## Supplementary Tables for "BMI Interacts with the Genome to Regulate Gene Expression Globally, with Emphasis in the Brain and Gut" (part 49 of 276)

### Sheet: S1 BMI DE Analyses (continued)
BMI-DE Gene Analyses: The statistics for the association of BMI predicting gene GTEx mRNA expression, correcting for PCs1-20. Mapped using gencode.v26.GRCh38.genes.gtf Includes every gene tested in each tissue tissue:GTEx tissue sample_size_tissue=The number of samples used in association analysis for each tissue gene_name: HGNC or MGI-approved gene symbols mapped to the GENCODE genes by the Ensembl xref pipeline start: gene start position end: gene end position
Colon-Sigmoid	317	CNKSR1	ENSG00000142675.17	1	26177403	26189886	-0.000221666	0.00757571	0.976677	17924	0.99766	No
Colon-Sigmoid	317	CEP85	ENSG00000130695.14	1	26234153	26279038	-0.00136801	0.00321026	0.670319	17924	0.967996	No
Colon-Sigmoid	317	SH3BGRL3	ENSG00000142669.14	1	26279176	26281327	0.00275514	0.0025965	0.289513	17924	0.88955	No
Colon-Sigmoid	317	UBXN11	ENSG00000158062.20	1	26281523	26318363	-0.00561753	0.00280648	0.0462407	17924	0.740678	No
Colon-Sigmoid	317	CD52	ENSG00000169442.8	1	26317957	26320523	0.000397056	0.0098009	0.967712	17924	0.99766	No
Colon-Sigmoid	317	AIM1L	ENSG00000176092.14	1	26321859	26360052	0.00212345	0.016424	0.897217	17924	0.991748	No
Colon-Sigmoid	317	ZNF683	ENSG00000176083.17	1	26361634	26374522	-0.0133684	0.0214993	0.53455	17924	0.942199	No
Colon-Sigmoid	317	DHDDS	ENSG00000117682.16	1	26432282	26471294	-0.00022251	0.00188888	0.906306	17924	0.992992	No
Colon-Sigmoid	317	HMGN2	ENSG00000198830.10	1	26472450	26475972	0.00238835	0.00288783	0.408883	17924	0.918989	No
Colon-Sigmoid	317	RPS6KA1	ENSG00000117676.13	1	26529761	26575030	-0.00215596	0.00413413	0.602408	17924	0.956757	No
Colon-Sigmoid	317	ARID1A	ENSG00000117713.18	1	26696032	26782104	0.00173605	0.00205883	0.399789	17924	0.916554	No
Colon-Sigmoid	317	PIGV	ENSG00000060642.10	1	26787472	26798398	-0.00224039	0.00291907	0.443397	17924	0.924861	No
Colon-Sigmoid	317	ZDHHC18	ENSG00000204160.11	1	26826710	26857602	0.00127131	0.00234124	0.587535	17924	0.954873	No
Colon-Sigmoid	317	SFN	ENSG00000175793.11	1	26863138	26864457	-0.00469873	0.0090427	0.603721	17924	0.956998	No
Colon-Sigmoid	317	GPN2	ENSG00000142751.14	1	26876311	26890297	0.00343585	0.0020119	0.0887314	17924	0.79103	No
Colon-Sigmoid	317	GPATCH3	ENSG00000198746.12	1	26890488	26900466	0.000264509	0.00301103	0.930058	17924	0.994533	No
Colon-Sigmoid	317	NUDC	ENSG00000090273.13	1	26902282	26946862	-0.00196503	0.0025822	0.44727	17924	0.925167	No
Colon-Sigmoid	317	KDF1	ENSG00000175707.8	1	26949562	26960406	-0.0194797	0.0168491	0.248563	17924	0.878132	No
Colon-Sigmoid	317	TRNP1	ENSG00000253368.3	1	26993707	27000898	-0.00162668	0.00401629	0.685755	17924	0.969984	No
Colon-Sigmoid	317	FAM46B	ENSG00000158246.7	1	27005020	27012836	-0.0110895	0.00678667	0.103324	17924	0.801497	No
Colon-Sigmoid	317	SLC9A1	ENSG00000090020.10	1	27098815	27166981	0.00914526	0.003856	0.0183484	17924	0.666839	No
Colon-Sigmoid	317	WDTC1	ENSG00000142784.15	1	27234516	27308633	0.00680052	0.00186516	0.000314656	17924	0.299271	No
Colon-Sigmoid	317	TMEM222	ENSG00000186501.14	1	27322145	27336400	0.00116201	0.0018642	0.533549	17924	0.942199	No
Colon-Sigmoid	317	SYTL1	ENSG00000142765.17	1	27342020	27353932	-0.011579	0.00744336	0.120871	17924	0.825927	No
Colon-Sigmoid	317	MAP3K6	ENSG00000142733.14	1	27355184	27366892	0.000514165	0.0038542	0.893965	17924	0.991655	No
Colon-Sigmoid	317	FCN3	ENSG00000142748.12	1	27369112	27374824	-0.0077824	0.0149972	0.604202	17924	0.957197	No
Colon-Sigmoid	317	GPR3	ENSG00000181773.6	1	27392644	27395814	-0.00100909	0.00948401	0.915338	17924	0.993732	No
Colon-Sigmoid	317	WASF2	ENSG00000158195.10	1	27404226	27490158	0.00364656	0.00207305	0.0796099	17924	0.776672	No
Colon-Sigmoid	317	AHDC1	ENSG00000126705.13	1	27534035	27604431	0.00424348	0.00371469	0.254235	17924	0.88059	No
Colon-Sigmoid	317	FGR	ENSG00000000938.12	1	27612064	27635277	-0.0032228	0.00561296	0.566289	17924	0.949792	No
Colon-Sigmoid	317	IFI6	ENSG00000126709.14	1	27666061	27672218	0.00256379	0.00692101	0.711324	17924	0.97306	No
Colon-Sigmoid	317	FAM76A	ENSG00000009780.15	1	27725979	27763122	0.000167167	0.00311303	0.957211	17924	0.99766	No
Colon-Sigmoid	317	STX12	ENSG00000117758.13	1	27773183	27824452	-1.0702e-05	0.0016557	0.994847	17924	0.999037	No
Colon-Sigmoid	317	PPP1R8	ENSG00000117751.17	1	27830778	27851676	-0.00156774	0.00162055	0.33413	17924	0.900848	No
Colon-Sigmoid	317	THEMIS2	ENSG00000130775.15	1	27872543	27886685	0.0240261	0.00717396	0.000916201	17924	0.377781	No
Colon-Sigmoid	317	RPA2	ENSG00000117748.9	1	27891524	27914746	8.55093e-05	0.00333054	0.979534	17924	0.99766	No
Colon-Sigmoid	317	SMPDL3B	ENSG00000130768.14	1	27934993	27959157	-0.0130732	0.0150221	0.384866	17924	0.912511	No
Colon-Sigmoid	317	XKR8	ENSG00000158156.7	1	27959462	27968096	0.00585028	0.00303239	0.0546572	17924	0.757353	No
Colon-Sigmoid	317	EYA3	ENSG00000158161.15	1	27970344	28088696	0.00282328	0.00216617	0.193471	17924	0.859738	No
Colon-Sigmoid	317	PTAFR	ENSG00000169403.11	1	28147166	28193936	0.00966256	0.00583866	0.0990026	17924	0.800451	No
Colon-Sigmoid	317	DNAJC8	ENSG00000126698.10	1	28199456	28233025	-3.19315e-05	0.00162619	0.984347	17924	0.997937	No
Colon-Sigmoid	317	ATPIF1	ENSG00000130770.17	1	28236109	28246906	0.00323559	0.00257237	0.209449	17924	0.866414	No
Colon-Sigmoid	317	SESN2	ENSG00000130766.4	1	28259527	28282491	0.00523869	0.00452835	0.248263	17924	0.878107	No
Colon-Sigmoid	317	MED18	ENSG00000130772.13	1	28329002	28335967	-0.000718109	0.00324918	0.825236	17924	0.983191	No
Colon-Sigmoid	317	PHACTR4	ENSG00000204138.12	1	28369582	28500369	0.000783249	0.00248067	0.752423	17924	0.977377	No
Colon-Sigmoid	317	RCC1	ENSG00000180198.15	1	28505943	28539300	-0.00332665	0.0034626	0.337471	17924	0.901261	No
Colon-Sigmoid	317	TRNAU1AP	ENSG00000180098.9	1	28553085	28578537	-0.00217149	0.00205644	0.291858	17924	0.889704	No
Colon-Sigmoid	317	TAF12	ENSG00000120656.11	1	28589323	28643085	0.0031679	0.00206555	0.126179	17924	0.827763	No
Colon-Sigmoid	317	RAB42	ENSG00000188060.7	1	28592200	28595443	0.00421535	0.006768	0.533874	17924	0.942199	No
Colon-Sigmoid	317	LINC01715	ENSG00000229388.1	1	28643228	28648581	-0.00890727	0.00799387	0.266074	17924	0.886604	No
Colon-Sigmoid	317	GMEB1	ENSG00000162419.12	1	28668732	28719353	0.000798297	0.00259328	0.758426	17924	0.978059	No
Colon-Sigmoid	317	YTHDF2	ENSG00000198492.15	1	28736621	28769775	0.00030647	0.00196851	0.876387	17924	0.989522	No
Colon-Sigmoid	317	OPRD1	ENSG00000116329.10	1	28812142	28871267	-0.000719567	0.00745554	0.923178	17924	0.994149	No
Colon-Sigmoid	317	EPB41	ENSG00000159023.19	1	28887091	29119427	0.00221641	0.00345516	0.52171	17924	0.939656	No
Colon-Sigmoid	317	TMEM200B	ENSG00000253304.1	1	29120047	29123935	0.000299645	0.00383325	0.937746	17924	0.996815	No
Colon-Sigmoid	317	SRSF4	ENSG00000116350.16	1	29147743	29181987	0.000899923	0.00170734	0.598526	17924	0.956553	No
Colon-Sigmoid	317	MECR	ENSG00000116353.15	1	29192873	29230942	-0.000821843	0.00204013	0.687359	17924	0.970237	No
Colon-Sigmoid	317	PTPRU	ENSG00000060656.19	1	29236516	29326813	-0.00127641	0.00555799	0.81852	17924	0.981729	No
Colon-Sigmoid	317	MATN1	ENSG00000162510.5	1	30711277	30723587	0.000334419	0.0107405	0.975182	17924	0.99766	No
Colon-Sigmoid	317	LAPTM5	ENSG00000162511.7	1	30732469	30757820	0.00963674	0.00436464	0.0280196	17924	0.700251	No
Colon-Sigmoid	317	LINC01778	ENSG00000223382.4	1	30824228	30834431	-0.0080859	0.00770903	0.295089	17924	0.890992	No
Colon-Sigmoid	317	SDC3	ENSG00000162512.15	1	30869467	30908761	0.00332354	0.0029942	0.267906	17924	0.886604	No
Colon-Sigmoid	317	PUM1	ENSG00000134644.15	1	30931506	31065991	-0.00157938	0.00155866	0.31175	17924	0.895744	No
Colon-Sigmoid	317	NKAIN1	ENSG00000084628.9	1	31179745	31239554	-0.00673578	0.00867297	0.437993	17924	0.924861	No
Colon-Sigmoid	317	SNRNP40	ENSG00000060688.12	1	31259568	31296782	-0.00185862	0.00210195	0.377288	17924	0.911022	No
Colon-Sigmoid	317	ZCCHC17	ENSG00000121766.15	1	31296982	31364953	0.00151489	0.00190727	0.427676	17924	0.922895	No
Colon-Sigmoid	317	FABP3	ENSG00000121769.7	1	31365625	31376850	-0.00194397	0.00612321	0.751107	17924	0.977377	No
Colon-Sigmoid	317	SERINC2	ENSG00000168528.11	1	31409565	31434680	-3.77044e-05	0.00741955	0.995949	17924	0.999124	No
Colon-Sigmoid	317	TINAGL1	ENSG00000142910.15	1	31576485	31587686	0.000169877	0.00427304	0.968315	17924	0.99766	No
Colon-Sigmoid	317	HCRTR1	ENSG00000121764.11	1	31617686	31632494	-0.00787716	0.0135231	0.560678	17924	0.948457	No
Colon-Sigmoid	317	PEF1	ENSG00000162517.12	1	31629862	31644896	0.00227697	0.00173877	0.191375	17924	0.859738	No
Colon-Sigmoid	317	COL16A1	ENSG00000084636.17	1	31652247	31704319	0.00852523	0.00454902	0.0619074	17924	0.762139	No
Colon-Sigmoid	317	ADGRB2	ENSG00000121753.12	1	31727117	31764893	0.00219938	0.0059792	0.713258	17924	0.97306	No
Colon-Sigmoid	317	SPOCD1	ENSG00000134668.12	1	31790422	31816051	0.0146393	0.0185455	0.430529	17924	0.922895	No
Colon-Sigmoid	317	RP11-84A19.4	ENSG00000269967.1	1	31851913	31921841	0.0102589	0.0147425	0.487056	17924	0.932386	No
Colon-Sigmoid	317	PTP4A2	ENSG00000184007.18	1	31906421	31944856	0.0047033	0.00177466	0.00847712	17924	0.621366	No
Colon-Sigmoid	317	KHDRBS1	ENSG00000121774.17	1	32013829	32060850	-0.00217157	0.00180329	0.229468	17924	0.872786	No
Colon-Sigmoid	317	TMEM39B	ENSG00000121775.17	1	32072031	32102866	0.00130483	0.00251681	0.604534	17924	0.957236	No
Colon-Sigmoid	317	KPNA6	ENSG00000025800.13	1	32108038	32176375	0.00100427	0.0015002	0.503748	17924	0.936538	No
Colon-Sigmoid	317	TXLNA	ENSG00000084652.15	1	32179686	32198285	0.00110071	0.00168612	0.51439	17924	0.93918	No
Colon-Sigmoid	317	CCDC28B	ENSG00000160050.14	1	32200386	32205387	0.00850434	0.00357822	0.0181065	17924	0.666839	No
Colon-Sigmoid	317	IQCC	ENSG00000160051.11	1	32205759	32208687	-0.00199381	0.00291864	0.49506	17924	0.934836	No
Colon-Sigmoid	317	DCDC2B	ENSG00000222046.2	1	32209094	32215846	0.00687824	0.00857282	0.423008	17924	0.921428	No
Colon-Sigmoid	317	TMEM234	ENSG00000160055.19	1	32214477	32222357	-0.00128179	0.00296013	0.665317	17924	0.967996	No
Colon-Sigmoid	317	EIF3I	ENSG00000084623.11	1	32222019	32231604	0.000737317	0.00179753	0.681969	17924	0.969447	No
Colon-Sigmoid	317	FAM167B	ENSG00000183615.5	1	32247233	32248856	0.000236627	0.00569117	0.966863	17924	0.99766	No
Colon-Sigmoid	317	LCK	ENSG00000182866.16	1	32251239	32286165	-0.00753346	0.00786124	0.338694	17924	0.901455	No
Colon-Sigmoid	317	HDAC1	ENSG00000116478.11	1	32292086	32333635	0.000774231	0.00187367	0.679747	17924	0.969121	No
Colon-Sigmoid	317	MARCKSL1	ENSG00000175130.6	1	32333832	32336379	-0.00123746	0.00473984	0.794215	17924	0.981245	No
Colon-Sigmoid	317	RP4-811H24.9	ENSG00000233775.1	1	32349194	32350663	-0.0272827	0.0185994	0.14348	17924	0.837758	No
Colon-Sigmoid	317	TSSK3	ENSG00000162526.6	1	32351521	32364312	0.00139417	0.0034374	0.685338	17924	0.969984	No
Colon-Sigmoid	317	FAM229A	ENSG00000225828.1	1	32361270	32362196	-0.00368314	0.00520177	0.47947	17924	0.931076	No
Colon-Sigmoid	317	BSDC1	ENSG00000160058.18	1	32365103	32394448	0.00469737	0.00199859	0.0194148	17924	0.666839	No
Colon-Sigmoid	317	ZBTB8A	ENSG00000160062.14	1	32539427	32605939	-3.16804e-05	0.00272264	0.990724	17924	0.998865	No
Colon-Sigmoid	317	ZBTB8OS	ENSG00000176261.15	1	32620820	32650903	-0.000204612	0.00207159	0.921388	17924	0.993739	No
Colon-Sigmoid	317	RBBP4	ENSG00000162521.18	1	32651142	32686211	-0.000843735	0.00150293	0.574957	17924	0.952539	No
Colon-Sigmoid	317	SYNC	ENSG00000162520.14	1	32694865	32703596	-0.00401833	0.00623812	0.519974	17924	0.939467	No
Colon-Sigmoid	317	KIAA1522	ENSG00000162522.10	1	32741885	32774970	0.00623229	0.00416924	0.136029	17924	0.829827	No
Colon-Sigmoid	317	YARS	ENSG00000134684.10	1	32775237	32818153	-0.000594559	0.00247118	0.810035	17924	0.981291	No
Colon-Sigmoid	317	S100PBP	ENSG00000116497.17	1	32816767	32858879	-0.0011987	0.00201463	0.5523	17924	0.947367	No
Colon-Sigmoid	317	FNDC5	ENSG00000160097.16	1	32862268	32872482	-0.00474402	0.00715684	0.507935	17924	0.937243	No
Colon-Sigmoid	317	HPCA	ENSG00000121905.9	1	32885994	32898441	-0.000995296	0.00850598	0.906931	17924	0.993062	No
Colon-Sigmoid	317	TMEM54	ENSG00000121900.18	1	32894647	32901438	0.00880406	0.0040644	0.0311013	17924	0.715271	No
Colon-Sigmoid	317	RNF19B	ENSG00000116514.16	1	32936445	32964685	-0.00285025	0.00430305	0.508245	17924	0.937243	No
Colon-Sigmoid	317	AK2	ENSG00000004455.16	1	33007940	33080996	-0.00222412	0.00154806	0.151859	17924	0.840211	No
Colon-Sigmoid	317	AZIN2	ENSG00000142920.16	1	33081104	33120530	0.00289904	0.00461356	0.530246	17924	0.941342	No
Colon-Sigmoid	317	TRIM62	ENSG00000116525.13	1	33145402	33182059	0.00515808	0.00339247	0.12947	17924	0.827763	No
Colon-Sigmoid	317	ZNF362	ENSG00000160094.14	1	33256545	33300719	0.00408265	0.00226714	0.0727564	17924	0.771889	No
Colon-Sigmoid	317	RP11-415J8.7	ENSG00000270115.1	1	33261212	33261680	0.0255861	0.0147699	0.0842636	17924	0.782689	No
Colon-Sigmoid	317	A3GALT2	ENSG00000184389.9	1	33306766	33321098	-0.00554173	0.0169679	0.744202	17924	0.977377	No
Colon-Sigmoid	317	PHC2	ENSG00000134686.18	1	33323623	33431052	0.00377017	0.00302787	0.214063	17924	0.866431	No
Colon-Sigmoid	317	ZSCAN20	ENSG00000121903.14	1	33472645	33496507	-0.00485081	0.00393456	0.218606	17924	0.868222	No
Colon-Sigmoid	317	CSMD2	ENSG00000121904.17	1	33513999	34165842	0.00492157	0.00799971	0.538885	17924	0.943634	No
Colon-Sigmoid	317	SMIM12	ENSG00000163866.8	1	34712737	34859816	8.04416e-05	0.00218608	0.970672	17924	0.99766	No
Colon-Sigmoid	317	GJB5	ENSG00000189280.3	1	34755047	34758512	-0.0349637	0.0175026	0.0466748	17924	0.741973	No
Colon-Sigmoid	317	GJB3	ENSG00000188910.7	1	34781189	34786369	-0.00639262	0.0145508	0.660744	17924	0.967971	No
Colon-Sigmoid	317	GJA4	ENSG00000187513.8	1	34792998	34795747	0.00311645	0.006477	0.630763	17924	0.961318	No
Colon-Sigmoid	317	DLGAP3	ENSG00000116544.11	1	34865436	34929585	-0.00244663	0.00590729	0.67905	17924	0.968855	No
Colon-Sigmoid	317	TMEM35B	ENSG00000243749.1	1	34981535	34985353	0.00329149	0.00234364	0.161241	17924	0.843434	No
Colon-Sigmoid	317	ZMYM6	ENSG00000163867.16	1	34986165	35031968	-0.00171331	0.00193212	0.375935	17924	0.91068	No
Colon-Sigmoid	317	ZMYM1	ENSG00000197056.9	1	35059786	35115859	0.000505468	0.00274907	0.854243	17924	0.987425	No
Colon-Sigmoid	317	SFPQ	ENSG00000116560.10	1	35176378	35193148	0.000808069	0.00239895	0.736474	17924	0.976892	No
Colon-Sigmoid	317	ZMYM4	ENSG00000146463.11	1	35268967	35422058	0.00244806	0.00198356	0.218121	17924	0.867932	No
Colon-Sigmoid	317	KIAA0319L	ENSG00000142687.17	1	35433490	35557413	0.00334486	0.00144938	0.0217033	17924	0.677076	No
Colon-Sigmoid	317	NCDN	ENSG00000020129.15	1	35557473	35567274	-0.00194423	0.00199279	0.330046	17924	0.899973	No
Colon-Sigmoid	317	TFAP2E	ENSG00000116819.6	1	35573370	35595328	8.13947e-05	0.00495985	0.986918	17924	0.998305	No
Colon-Sigmoid	317	PSMB2	ENSG00000126067.11	1	35599544	35641844	0.000491251	0.00173985	0.777871	17924	0.981185	No
Colon-Sigmoid	317	C1orf216	ENSG00000142686.7	1	35713875	35719472	-0.00184491	0.00242042	0.446534	17924	0.925066	No
Colon-Sigmoid	317	CLSPN	ENSG00000092853.13	1	35720218	35769967	-0.0162223	0.0146294	0.268385	17924	0.886604	No
Colon-Sigmoid	317	AGO4	ENSG00000134698.10	1	35808172	35857890	0.00502657	0.00206634	0.0155853	17924	0.666368	No
Colon-Sigmoid	317	AGO1	ENSG00000092847.11	1	35869808	35930528	0.00427772	0.00217319	0.0499576	17924	0.753059	No
Colon-Sigmoid	317	AGO3	ENSG00000126070.19	1	35930718	36072500	0.00128641	0.0016097	0.424839	17924	0.921663	No
Colon-Sigmoid	317	TEKT2	ENSG00000092850.11	1	36084075	36088275	-0.0126928	0.00978192	0.195447	17924	0.859738	No
Colon-Sigmoid	317	ADPRHL2	ENSG00000116863.10	1	36088875	36093932	0.00245968	0.00256735	0.338815	17924	0.901455	No
Colon-Sigmoid	317	COL8A2	ENSG00000171812.12	1	36095236	36125220	0.0068287	0.00575923	0.236696	17924	0.874308	No
Colon-Sigmoid	317	TRAPPC3	ENSG00000054116.11	1	36136570	36155964	-0.00181567	0.00151772	0.232534	17924	0.873394	No
Colon-Sigmoid	317	MAP7D1	ENSG00000116871.15	1	36155579	36180849	0.000475812	0.00235061	0.839728	17924	0.984242	No
Colon-Sigmoid	317	THRAP3	ENSG00000054118.13	1	36224416	36305357	0.00158147	0.00182299	0.386364	17924	0.912574	No
Colon-Sigmoid	317	SH3D21	ENSG00000214193.10	1	36306387	36324886	-0.00101371	0.00520991	0.845861	17924	0.985409	No
Colon-Sigmoid	317	EVA1B	ENSG00000142694.6	1	36322031	36323615	0.00550928	0.00378581	0.146664	17924	0.837758	No
Colon-Sigmoid	317	STK40	ENSG00000196182.10	1	36339624	36385896	0.00213451	0.00228507	0.351012	17924	0.904668	No
Colon-Sigmoid	317	LSM10	ENSG00000181817.5	1	36391238	36397892	0.00230489	0.00218086	0.291435	17924	0.889704	No
Colon-Sigmoid	317	OSCP1	ENSG00000116885.18	1	36415827	36450451	-0.000610177	0.00359132	0.865203	17924	0.988851	No
Colon-Sigmoid	317	MRPS15	ENSG00000116898.11	1	36455718	36464437	0.00090655	0.00200047	0.65076	17924	0.966348	No
Colon-Sigmoid	317	CSF3R	ENSG00000119535.17	1	36466043	36483278	-0.00824593	0.00698476	0.238728	17924	0.874701	No
Colon-Sigmoid	317	GRIK3	ENSG00000163873.9	1	36795527	37034129	-0.00431728	0.0044391	0.33157	17924	0.899973	No
Colon-Sigmoid	317	ZC3H12A	ENSG00000163874.10	1	37474552	37484379	0.00472713	0.00656913	0.472342	17924	0.9301	No
Colon-Sigmoid	317	MEAF6	ENSG00000163875.15	1	37492575	37514774	0.00133816	0.00204364	0.513112	17924	0.938894	No
Colon-Sigmoid	317	SNIP1	ENSG00000163877.10	1	37534449	37554344	-0.00174678	0.00248912	0.483378	17924	0.931737	No
Colon-Sigmoid	317	DNALI1	ENSG00000163879.10	1	37556919	37566815	-0.00753804	0.00453159	0.0972859	17924	0.799081	No
Colon-Sigmoid	317	GNL2	ENSG00000134697.12	1	37566858	37595935	-0.000279899	0.00213026	0.895555	17924	0.991655	No
Colon-Sigmoid	317	RSPO1	ENSG00000169218.13	1	37611350	37634923	0.00281298	0.010915	0.796805	17924	0.981245	No
Colon-Sigmoid	317	C1orf109	ENSG00000116922.14	1	37681570	37692249	-0.00183723	0.00248061	0.459503	17924	0.929201	No
Colon-Sigmoid	317	CDCA8	ENSG00000134690.10	1	37692418	37709719	0.0033592	0.00714967	0.638816	17924	0.964181	No
Colon-Sigmoid	317	EPHA10	ENSG00000183317.16	1	37713880	37765133	-0.000640285	0.00754895	0.932464	17924	0.995022	No
Colon-Sigmoid	317	MANEAL	ENSG00000185090.14	1	37793802	37801137	-0.00479567	0.00386516	0.215687	17924	0.867442	No
Colon-Sigmoid	317	YRDC	ENSG00000196449.3	1	37802944	37806976	0.00317807	0.00287452	0.2698	17924	0.886604	No
Colon-Sigmoid	317	C1orf122	ENSG00000197982.13	1	37806979	37809454	-0.00104615	0.00280392	0.709339	17924	0.973034	No
Colon-Sigmoid	317	MTF1	ENSG00000188786.9	1	37809567	37859620	-0.00268654	0.00244375	0.272511	17924	0.886604	No
Colon-Sigmoid	317	INPP5B	ENSG00000204084.12	1	37861092	37947057	-0.00312678	0.00307726	0.310418	17924	0.895744	No
Colon-Sigmoid	317	SF3A3	ENSG00000183431.11	1	37956975	37990921	-0.0037064	0.00193054	0.0558369	17924	0.758197	No
Colon-Sigmoid	317	FHL3	ENSG00000183386.9	1	37996770	38005606	-0.00205031	0.00377692	0.587643	17924	0.954873	No
Colon-Sigmoid	317	UTP11	ENSG00000183520.11	1	38009258	38024824	-0.00320217	0.00254969	0.210144	17924	0.866431	No
Colon-Sigmoid	317	POU3F1	ENSG00000185668.7	1	38044611	38046794	0.0414276	0.0185069	0.0259345	17924	0.688877	No
Colon-Sigmoid	317	RRAGC	ENSG00000116954.7	1	38838198	38859823	-0.00523995	0.00283473	0.065533	17924	0.769346	No
Colon-Sigmoid	317	MYCBP	ENSG00000214114.8	1	38864236	38873368	0.00367061	0.00313788	0.243035	17924	0.877374	No
Colon-Sigmoid	317	GJA9	ENSG00000131233.9	1	38874551	38881587	0.000211805	0.0137123	0.987687	17924	0.998305	No
Colon-Sigmoid	317	RHBDL2	ENSG00000158315.10	1	38885807	38941799	-0.00439104	0.00870828	0.614471	17924	0.957787	No
Colon-Sigmoid	317	AKIRIN1	ENSG00000174574.15	1	38991223	39006059	-0.000865493	0.00205262	0.673585	17924	0.967996	No
Colon-Sigmoid	317	NDUFS5	ENSG00000168653.10	1	39026318	39034636	-0.00106914	0.00349673	0.760007	17924	0.978059	No
Colon-Sigmoid	317	MACF1	ENSG00000127603.23	1	39081316	39487177	-0.0028356	0.00307005	0.356432	17924	0.906271	No
Colon-Sigmoid	317	BMP8A	ENSG00000183682.7	1	39491646	39525935	-0.000138869	0.00712071	0.984454	17924	0.997937	No
Colon-Sigmoid	317	PABPC4	ENSG00000090621.13	1	39560816	39576790	0.00211556	0.00273712	0.440192	17924	0.924861	No
Colon-Sigmoid	317	HEYL	ENSG00000163909.7	1	39624153	39639945	0.0136111	0.00723896	0.0610587	17924	0.760172	No
Colon-Sigmoid	317	HPCAL4	ENSG00000116983.12	1	39678648	39691689	-0.00291169	0.00688858	0.672834	17924	0.967996	No
Colon-Sigmoid	317	PPIE	ENSG00000084072.16	1	39692182	39763914	-0.00329295	0.00330311	0.319618	17924	0.896652	No
Colon-Sigmoid	317	BMP8B	ENSG00000116985.11	1	39757182	39788861	0.000821698	0.00543523	0.879937	17924	0.990476	No
Colon-Sigmoid	317	OXCT2	ENSG00000198754.5	1	39769523	39771348	0.0234162	0.0120656	0.0532434	17924	0.754664	No
Colon-Sigmoid	317	TRIT1	ENSG00000043514.15	1	39841022	39883511	0.00140717	0.00274489	0.608579	17924	0.957787	No
Colon-Sigmoid	317	MYCL	ENSG00000116990.10	1	39895426	39902256	0.00151263	0.00598511	0.800652	17924	0.981245	No
Colon-Sigmoid	317	MFSD2A	ENSG00000168389.17	1	39955112	39969968	0.0109725	0.00719189	0.128163	17924	0.827763	No
Colon-Sigmoid	317	CAP1	ENSG00000131236.16	1	40040233	40072649	-0.003707	0.00161645	0.0225339	17924	0.679068	No
Colon-Sigmoid	317	PPT1	ENSG00000131238.16	1	40072705	40097703	-0.00394482	0.00236359	0.0961787	17924	0.798657	No
Colon-Sigmoid	317	RLF	ENSG00000117000.8	1	40161373	40240921	-0.00301469	0.0029809	0.312683	17924	0.895744	No
Colon-Sigmoid	317	ZMPSTE24	ENSG00000084073.8	1	40258107	40294184	-0.00595894	0.00233139	0.0110908	17924	0.625328	No
Colon-Sigmoid	317	COL9A2	ENSG00000049089.13	1	40300487	40317294	-0.0149201	0.0066383	0.0253421	17924	0.688877	No
Colon-Sigmoid	317	SMAP2	ENSG00000084070.11	1	40344850	40423326	0.000709275	0.00297458	0.811701	17924	0.981426	No
Colon-Sigmoid	317	ZFP69B	ENSG00000187801.14	1	40450107	40463718	-0.0111442	0.00725592	0.125642	17924	0.827763	No
Colon-Sigmoid	317	ZFP69	ENSG00000187815.9	1	40477215	40496343	-0.00240883	0.00346387	0.487341	17924	0.932386	No
Colon-Sigmoid	317	EXO5	ENSG00000164002.11	1	40508741	40516556	-0.00190602	0.0042115	0.651188	17924	0.966348	No
Colon-Sigmoid	317	ZNF684	ENSG00000117010.15	1	40531561	40548169	-0.00534164	0.00379774	0.160619	17924	0.842777	No
Colon-Sigmoid	317	RIMS3	ENSG00000117016.9	1	40620679	40665657	0.00204339	0.00426359	0.632105	17924	0.962107	No
Colon-Sigmoid	317	NFYC	ENSG00000066136.20	1	40692067	40771603	-0.00219409	0.00197674	0.267923	17924	0.886604	No
Colon-Sigmoid	317	KCNQ4	ENSG00000117013.14	1	40784012	40840452	-0.00369756	0.00263268	0.161226	17924	0.843434	No
Colon-Sigmoid	317	CITED4	ENSG00000179862.6	1	40861051	40862366	-0.00336462	0.00667097	0.61438	17924	0.957787	No
Colon-Sigmoid	317	CTPS1	ENSG00000171793.13	1	40979335	41012565	-0.00194056	0.00436931	0.657272	17924	0.967971	No
Colon-Sigmoid	317	SLFNL1	ENSG00000171790.15	1	41020226	41023237	-0.00562924	0.00574222	0.327729	17924	0.899973	No
Colon-Sigmoid	317	SCMH1	ENSG00000010803.16	1	41027200	41242116	-9.79895e-05	0.00267098	0.97076	17924	0.99766	No
Colon-Sigmoid	317	RP11-399E6.1	ENSG00000235358.1	1	41242373	41284861	-0.00578004	0.0140882	0.681902	17924	0.969447	No
Colon-Sigmoid	317	FOXO6	ENSG00000204060.6	1	41361922	41383590	0.00547306	0.00581393	0.347286	17924	0.903356	No
Colon-Sigmoid	317	EDN2	ENSG00000127129.9	1	41478775	41484673	-0.0172396	0.018211	0.344589	17924	0.902607	No
Colon-Sigmoid	317	HIVEP3	ENSG00000127124.14	1	41506365	42035925	0.000148013	0.00427706	0.972417	17924	0.99766	No
Colon-Sigmoid	317	GUCA2B	ENSG00000044012.3	1	42153421	42155824	0.018717	0.0205754	0.363736	17924	0.908946	No
Colon-Sigmoid	317	GUCA2A	ENSG00000197273.3	1	42162691	42164718	0.0252624	0.0189636	0.183839	17924	0.858873	No
Colon-Sigmoid	317	FOXJ3	ENSG00000198815.8	1	42176539	42335877	-0.00167451	0.00152771	0.273935	17924	0.886604	No
Colon-Sigmoid	317	RIMKLA	ENSG00000177181.14	1	42380795	42422578	-0.000570205	0.00611164	0.92573	17924	0.994254	No
Colon-Sigmoid	317	ZMYND12	ENSG00000066185.12	1	42430329	42456116	-0.0120675	0.0076178	0.114237	17924	0.810538	No
Colon-Sigmoid	317	PPCS	ENSG00000127125.8	1	42456268	42460414	0.00157945	0.00224687	0.482638	17924	0.931737	No
Colon-Sigmoid	317	CCDC30	ENSG00000186409.14	1	42463330	42654664	0.00104071	0.00427252	0.807725	17924	0.981245	No
Colon-Sigmoid	317	PPIH	ENSG00000171960.10	1	42658425	42676758	0.00154307	0.00272347	0.57143	17924	0.951416	No
Colon-Sigmoid	317	RP5-994D16.3	ENSG00000234917.2	1	42678735	42681659	-0.0238558	0.0108042	0.0280123	17924	0.700251	No
Colon-Sigmoid	317	YBX1	ENSG00000065978.18	1	42682427	42702349	0.00146285	0.00232901	0.530425	17924	0.941342	No
Colon-Sigmoid	317	P3H1	ENSG00000117385.15	1	42746335	42767084	0.000384158	0.00207939	0.853556	17924	0.987425	No
Colon-Sigmoid	317	C1orf50	ENSG00000164008.14	1	42767269	42775747	-0.000610149	0.00259723	0.814431	17924	0.981532	No
Colon-Sigmoid	317	TMEM269	ENSG00000274386.5	1	42785007	42816619	-0.00371156	0.0105319	0.724782	17924	0.974785	No
Colon-Sigmoid	317	SVBP	ENSG00000177868.11	1	42807052	42816804	-0.00270184	0.00283661	0.341629	17924	0.902111	No
Colon-Sigmoid	317	ERMAP	ENSG00000164010.13	1	42817124	42844989	0.00206803	0.00358004	0.563937	17924	0.949357	No
Colon-Sigmoid	317	ZNF691	ENSG00000164011.17	1	42846573	42852477	0.00106814	0.00272251	0.695094	17924	0.972118	No
Colon-Sigmoid	317	SLC2A1	ENSG00000117394.20	1	42925375	42959048	-0.00703305	0.00694631	0.312135	17924	0.895744	No
Colon-Sigmoid	317	SLC2A1-AS1	ENSG00000227533.5	1	42959295	42983358	0.00985305	0.0121199	0.416896	17924	0.920009	No
Colon-Sigmoid	317	FAM183A	ENSG00000186973.10	1	43145153	43156396	-0.0211507	0.0207521	0.308939	17924	0.895518	No
Colon-Sigmoid	317	EBNA1BP2	ENSG00000117395.12	1	43164175	43270936	-0.00239094	0.00207211	0.249489	17924	0.878132	No
Colon-Sigmoid	317	CFAP57	ENSG00000243710.7	1	43172864	43254358	-0.00132015	0.0151252	0.930507	17924	0.994598	No
Colon-Sigmoid	317	TMEM125	ENSG00000179178.10	1	43269994	43274002	-0.0194311	0.0153334	0.206068	17924	0.864008	No
Colon-Sigmoid	317	C1orf210	ENSG00000253313.5	1	43281883	43285617	-0.0124427	0.0157862	0.431213	17924	0.922895	No
Colon-Sigmoid	317	TIE1	ENSG00000066056.13	1	43300993	43323108	0.000360077	0.00416669	0.931193	17924	0.994776	No
Colon-Sigmoid	317	MPL	ENSG00000117400.16	1	43337849	43352772	0.0141329	0.010597	0.183343	17924	0.858356	No
Colon-Sigmoid	317	CDC20	ENSG00000117399.13	1	43358955	43363203	-0.00789161	0.00863156	0.36132	17924	0.908473	No
Colon-Sigmoid	317	ELOVL1	ENSG00000066322.14	1	43363397	43368074	-0.000848807	0.00196696	0.666397	17924	0.967996	No
Colon-Sigmoid	317	MED8	ENSG00000159479.16	1	43383917	43389808	0.00115473	0.00183514	0.529684	17924	0.941342	No
Colon-Sigmoid	317	SZT2	ENSG00000198198.15	1	43389882	43454247	0.001494	0.00190926	0.434547	17924	0.92405	No
Colon-Sigmoid	317	PTPRF	ENSG00000142949.16	1	43525187	43623666	0.000871417	0.00295958	0.768629	17924	0.978613	No
Colon-Sigmoid	317	KDM4A	ENSG00000066135.12	1	43650158	43705515	0.00351309	0.00252626	0.165387	17924	0.847453	No
Colon-Sigmoid	317	ST3GAL3	ENSG00000126091.19	1	43705824	43931165	-0.000536567	0.00224194	0.811015	17924	0.981426	No
Colon-Sigmoid	317	ARTN	ENSG00000117407.16	1	43933320	43937241	0.0172	0.00806193	0.0337096	17924	0.716912	No
Colon-Sigmoid	317	IPO13	ENSG00000117408.10	1	43946939	43968022	0.00270785	0.00170604	0.113536	17924	0.81049	No
Colon-Sigmoid	317	DPH2	ENSG00000132768.13	1	43970000	43973369	9.84587e-05	0.00243925	0.96783	17924	0.99766	No
Colon-Sigmoid	317	ATP6V0B	ENSG00000117410.13	1	43974487	43978295	0.000413799	0.00218932	0.850217	17924	0.987092	No
Colon-Sigmoid	317	B4GALT2	ENSG00000117411.16	1	43978943	43991170	0.00424998	0.00266617	0.111999	17924	0.80756	No
Colon-Sigmoid	317	CCDC24	ENSG00000159214.12	1	43991359	43996482	0.00492188	0.00365778	0.179467	17924	0.85678	No
Colon-Sigmoid	317	SLC6A9	ENSG00000196517.11	1	43991500	44031467	0.00814854	0.00676659	0.229465	17924	0.872786	No
Colon-Sigmoid	317	RP5-1198O20.4	ENSG00000230615.6	1	44030443	44115913	0.00557591	0.00880031	0.52683	17924	0.940421	No
Colon-Sigmoid	317	KLF17	ENSG00000171872.4	1	44118850	44135140	0.0142576	0.015978	0.372945	17924	0.91068	No
Colon-Sigmoid	317	DMAP1	ENSG00000178028.13	1	44213455	44220681	-0.00189844	0.00200969	0.345614	17924	0.903356	No
Colon-Sigmoid	317	ERI3	ENSG00000117419.14	1	44221070	44355260	0.00170473	0.00176445	0.334758	17924	0.900848	No
Colon-Sigmoid	317	RNF220	ENSG00000187147.17	1	44405194	44651724	0.00147795	0.00183558	0.421374	17924	0.920659	No
Colon-Sigmoid	317	TMEM53	ENSG00000126106.13	1	44635238	44674555	0.00109181	0.00320699	0.733761	17924	0.976884	No
Colon-Sigmoid	317	C1orf228	ENSG00000198520.10	1	44674713	44725591	-0.00886265	0.00633946	0.16316	17924	0.846522	No
Colon-Sigmoid	317	KIF2C	ENSG00000142945.12	1	44739818	44767767	-0.0163721	0.00903481	0.0709851	17924	0.771889	No
Colon-Sigmoid	317	RPS8	ENSG00000142937.11	1	44775251	44778779	-0.000261929	0.00241684	0.913771	17924	0.993731	No
Colon-Sigmoid	317	BEST4	ENSG00000142959.4	1	44783585	44787705	-0.0119702	0.0112217	0.286979	17924	0.888818	No
Colon-Sigmoid	317	PLK3	ENSG00000173846.12	1	44800225	44805912	0.00127742	0.00480803	0.790667	17924	0.981245	No
Colon-Sigmoid	317	TCTEX1D4	ENSG00000188396.3	1	44805991	44806675	-0.0360005	0.0143565	0.0126925	17924	0.650001	No
Colon-Sigmoid	317	BTBD19	ENSG00000222009.8	1	44808482	44814129	-0.000334221	0.00519607	0.948758	17924	0.99766	No
Colon-Sigmoid	317	PTCH2	ENSG00000117425.13	1	44819844	44843063	-0.000861866	0.00448278	0.84767	17924	0.986023	No
Colon-Sigmoid	317	EIF2B3	ENSG00000070785.16	1	44850522	44986722	-0.000297542	0.00265304	0.91078	17924	0.993731	No
Colon-Sigmoid	317	HECTD3	ENSG00000126107.14	1	45002540	45011329	0.00196754	0.00211608	0.353234	17924	0.905774	No
Colon-Sigmoid	317	UROD	ENSG00000126088.13	1	45012147	45015575	-0.000304884	0.00187884	0.871202	17924	0.988851	No
Colon-Sigmoid	317	ZSWIM5	ENSG00000162415.6	1	45016399	45306209	0.00709459	0.00365482	0.0531914	17924	0.754664	No
Colon-Sigmoid	317	LINC01144	ENSG00000281912.1	1	45303910	45305619	-0.00380953	0.00640461	0.552426	17924	0.947367	No
Colon-Sigmoid	317	HPDL	ENSG00000186603.5	1	45326905	45328533	-0.0166888	0.0126019	0.186425	17924	0.859738	No
Colon-Sigmoid	317	MUTYH	ENSG00000132781.17	1	45329163	45338656	1.77582e-05	0.00228909	0.993816	17924	0.998865	No
Colon-Sigmoid	317	TOE1	ENSG00000132773.11	1	45339670	45343882	0.000368993	0.00324336	0.909499	17924	0.993731	No
Colon-Sigmoid	317	TESK2	ENSG00000070759.16	1	45343976	45491166	0.00887917	0.00366352	0.0159657	17924	0.666839	No
Colon-Sigmoid	317	CCDC163	ENSG00000280670.2	1	45493866	45500052	0.0154807	0.0129469	0.232773	17924	0.873394	No
Colon-Sigmoid	317	MMACHC	ENSG00000132763.14	1	45500080	45513382	-0.00541801	0.003962	0.172512	17924	0.851371	No
Colon-Sigmoid	317	PRDX1	ENSG00000117450.13	1	45514507	45523047	-0.00165908	0.0027139	0.541454	17924	0.943695	No
Colon-Sigmoid	317	AKR1A1	ENSG00000117448.13	1	45550543	45570049	-0.000237231	0.00200243	0.905775	17924	0.992991	No
Colon-Sigmoid	317	NASP	ENSG00000132780.16	1	45583846	45618904	0.00116973	0.00257608	0.65011	17924	0.966348	No
Colon-Sigmoid	317	CCDC17	ENSG00000159588.14	1	45620044	45624057	-0.00769967	0.00486894	0.114862	17924	0.813108	No
Colon-Sigmoid	317	GPBP1L1	ENSG00000159592.10	1	45627304	45687146	0.000407132	0.00149647	0.785765	17924	0.981245	No
Colon-Sigmoid	317	TMEM69	ENSG00000159596.6	1	45687214	45694323	-0.00205833	0.00221683	0.353906	17924	0.905788	No
Colon-Sigmoid	317	IPP	ENSG00000197429.10	1	45694444	45750650	0.00312537	0.00291742	0.28492	17924	0.888818	No
Colon-Sigmoid	317	MAST2	ENSG00000086015.20	1	45786987	46036124	0.00063394	0.00318967	0.842597	17924	0.984985	No
Colon-Sigmoid	317	PIK3R3	ENSG00000117461.14	1	46040140	46133036	0.00349665	0.00585173	0.550605	17924	0.947126	No
Colon-Sigmoid	317	TSPAN1	ENSG00000117472.9	1	46175073	46185958	0.0131832	0.00837169	0.116388	17924	0.819059	No
Colon-Sigmoid	317	POMGNT1	ENSG00000085998.13	1	46188682	46198443	0.00420689	0.00200559	0.0367928	17924	0.729144	No
Colon-Sigmoid	317	LURAP1	ENSG00000171357.5	1	46203334	46221261	0.00636441	0.00443866	0.152672	17924	0.840211	No
Colon-Sigmoid	317	RAD54L	ENSG00000085999.11	1	46247688	46274717	-0.00478524	0.00879972	0.586994	17924	0.954873	No
Colon-Sigmoid	317	LRRC41	ENSG00000132128.16	1	46261196	46303608	0.00111009	0.00168238	0.509876	17924	0.937243	No
Colon-Sigmoid	317	UQCRH	ENSG00000173660.11	1	46303631	46316776	0.000614576	0.0023713	0.795683	17924	0.981245	No
Colon-Sigmoid	317	NSUN4	ENSG00000117481.10	1	46340177	46365152	0.0038771	0.00208159	0.0635173	17924	0.765695	No
Colon-Sigmoid	317	FAAH	ENSG00000117480.15	1	46394265	46413848	-0.00336766	0.00389674	0.388167	17924	0.913489	No
Colon-Sigmoid	317	MKNK1	ENSG00000079277.19	1	46557408	46604294	-0.000145948	0.00197596	0.94117	17924	0.99766	No
Colon-Sigmoid	317	MOB3C	ENSG00000142961.14	1	46607715	46616891	0.00354413	0.00283236	0.211817	17924	0.866431	No
Colon-Sigmoid	317	ATPAF1	ENSG00000123472.12	1	46632737	46673867	0.00126185	0.00204834	0.538345	17924	0.943634	No
Colon-Sigmoid	317	TEX38	ENSG00000186118.8	1	46668855	46673553	0.00815805	0.0170729	0.63312	17924	0.962759	No
Colon-Sigmoid	317	EFCAB14	ENSG00000159658.10	1	46675159	46719064	0.000899493	0.00162406	0.580098	17924	0.954349	No
Colon-Sigmoid	317	CYP4B1	ENSG00000142973.13	1	46757838	46819413	0.0111079	0.0109049	0.309219	17924	0.89557	No
Colon-Sigmoid	317	CYP4A11	ENSG00000187048.12	1	46929177	46941484	0.00511131	0.0182042	0.779078	17924	0.981185	No
Colon-Sigmoid	317	CYP4X1	ENSG00000186377.7	1	47023568	47050751	-0.00151412	0.00529057	0.774931	17924	0.980592	No
Colon-Sigmoid	317	CYP4Z1	ENSG00000186160.4	1	47067488	47118319	0.0279584	0.0157407	0.0767334	17924	0.772246	No
Colon-Sigmoid	317	PDZK1IP1	ENSG00000162366.7	1	47183593	47191044	-0.000243792	0.0153675	0.987354	17924	0.998305	No
Colon-Sigmoid	317	TAL1	ENSG00000162367.11	1	47216290	47232220	0.00230468	0.00544511	0.672416	17924	0.967996	No
Colon-Sigmoid	317	STIL	ENSG00000123473.15	1	47250139	47314147	-0.00950535	0.00590137	0.108314	17924	0.803924	No
Colon-Sigmoid	317	CMPK1	ENSG00000162368.13	1	47333797	47378839	0.0013962	0.00241773	0.564053	17924	0.949357	No
Colon-Sigmoid	317	FOXE3	ENSG00000186790.5	1	47416072	47418052	-0.0165579	0.0190658	0.385847	17924	0.912511	No
Colon-Sigmoid	317	FOXD2	ENSG00000186564.5	1	47436017	47440691	-0.00656764	0.00908657	0.470384	17924	0.930065	No
Colon-Sigmoid	317	TRABD2B	ENSG00000269113.3	1	47760528	47996895	-0.00380299	0.00437306	0.385204	17924	0.912511	No
Colon-Sigmoid	317	RP11-330M19.1	ENSG00000225028.1	1	47818066	47820237	-0.0119942	0.0151636	0.429588	17924	0.922895	No
Colon-Sigmoid	317	RP4-683M8.2	ENSG00000226133.6	1	48050659	48091736	0.00203154	0.0167108	0.903322	17924	0.992991	No
Colon-Sigmoid	317	SLC5A9	ENSG00000117834.12	1	48222685	48248644	-0.00467768	0.00777274	0.547766	17924	0.946419	No
Colon-Sigmoid	317	SPATA6	ENSG00000132122.11	1	48295372	48472208	0.00210461	0.00253091	0.406327	17924	0.918989	No
Colon-Sigmoid	317	AGBL4	ENSG00000186094.16	1	48532855	50023913	-0.0135374	0.0101003	0.181179	17924	0.85678	No
Colon-Sigmoid	317	BEND5	ENSG00000162373.12	1	48727523	48776969	-0.00160754	0.00310017	0.604475	17924	0.957236	No
Colon-Sigmoid	317	ELAVL4	ENSG00000162374.16	1	50048014	50203786	2.2565e-05	0.00494515	0.996362	17924	0.999124	No
Colon-Sigmoid	317	FAF1	ENSG00000185104.19	1	50437028	50960263	-0.00155429	0.00177485	0.381889	17924	0.912391	No
Colon-Sigmoid	317	CDKN2C	ENSG00000123080.10	1	50960745	50974633	0.0107892	0.00417185	0.0101835	17924	0.625328	No
Colon-Sigmoid	317	LINC01562	ENSG00000203356.2	1	51195095	51235096	-0.00132135	0.0149928	0.929831	17924	0.994382	No
Colon-Sigmoid	317	RNF11	ENSG00000123091.4	1	51236271	51273455	0.00315104	0.00227391	0.166874	17924	0.847805	No
Colon-Sigmoid	317	TTC39A	ENSG00000085831.15	1	51287258	51345116	-0.00375969	0.0065115	0.564115	17924	0.949357	No
Colon-Sigmoid	317	EPS15	ENSG00000085832.16	1	51354263	51519328	0.00324721	0.00215173	0.132339	17924	0.827914	No
Colon-Sigmoid	317	OSBPL9	ENSG00000117859.18	1	51577179	51788469	0.00205975	0.00234172	0.379798	17924	0.912391	No
Colon-Sigmoid	317	NRDC	ENSG00000078618.21	1	51789191	51878937	-0.000106005	0.00169708	0.950236	17924	0.99766	No
Colon-Sigmoid	317	RAB3B	ENSG00000169213.6	1	51907956	51990764	0.00431108	0.00525036	0.412251	17924	0.91971	No
Colon-Sigmoid	317	TXNDC12	ENSG00000117862.11	1	52020131	52056124	-0.000180358	0.0019103	0.924845	17924	0.994244	No
Colon-Sigmoid	317	KTI12	ENSG00000198841.3	1	52032103	52033390	-0.00215021	0.00336609	0.523457	17924	0.939695	No
Colon-Sigmoid	317	BTF3L4	ENSG00000134717.17	1	52056172	52090716	-0.00044487	0.0017138	0.795369	17924	0.981245	No
Colon-Sigmoid	317	ZFYVE9	ENSG00000157077.14	1	52142094	52346686	0.0059337	0.00208223	0.00468443	17924	0.559758	No
Colon-Sigmoid	317	CC2D1B	ENSG00000154222.14	1	52345723	52366193	0.000795729	0.00221461	0.719621	17924	0.973683	No
Colon-Sigmoid	317	ORC1	ENSG00000085840.12	1	52372829	52404459	-0.00253557	0.00722707	0.725957	17924	0.975197	No
Colon-Sigmoid	317	PRPF38A	ENSG00000134748.12	1	52404564	52420839	-0.0013925	0.00177469	0.433291	17924	0.923351	No
Colon-Sigmoid	317	ZCCHC11	ENSG00000134744.13	1	52408282	52553487	0.00417298	0.00228194	0.0684545	17924	0.771889	No
Colon-Sigmoid	317	GPX7	ENSG00000116157.5	1	52602372	52609051	-0.0056498	0.00369519	0.127346	17924	0.827763	No
Colon-Sigmoid	317	FAM159A	ENSG00000182183.14	1	52633344	52669683	-0.0162891	0.0171799	0.343828	17924	0.902607	No
Colon-Sigmoid	317	COA7	ENSG00000162377.5	1	52684451	52698366	-0.00255442	0.00313146	0.415314	17924	0.920009	No
Colon-Sigmoid	317	ZYG11B	ENSG00000162378.12	1	52726467	52827342	0.00146857	0.00211671	0.488356	17924	0.932386	No
Colon-Sigmoid	317	ECHDC2	ENSG00000121310.16	1	52895910	52927212	0.00237885	0.00219677	0.279743	17924	0.888818	No
Colon-Sigmoid	317	SCP2	ENSG00000116171.17	1	52927229	53051703	0.0048118	0.00207443	0.0210461	17924	0.675491	No
Colon-Sigmoid	317	PODN	ENSG00000174348.13	1	53062052	53085134	0.0118297	0.00439337	0.00749434	17924	0.616313	No
Colon-Sigmoid	317	SLC1A7	ENSG00000162383.11	1	53087179	53142632	0.016586	0.00664027	0.0130414	17924	0.652954	No
Colon-Sigmoid	317	CPT2	ENSG00000157184.6	1	53196429	53214098	0.00447314	0.00314051	0.155406	17924	0.840211	No
Colon-Sigmoid	317	C1orf123	ENSG00000162384.13	1	53214198	53220617	0.00272259	0.00195756	0.165333	17924	0.847419	No
Colon-Sigmoid	317	MAGOH	ENSG00000162385.10	1	53226892	53238609	0.00159619	0.00278518	0.567014	17924	0.949792	No
Colon-Sigmoid	317	LRP8	ENSG00000157193.15	1	53242364	53328070	-0.00848302	0.00532784	0.112409	17924	0.808327	No
Colon-Sigmoid	317	RP11-117D22.2	ENSG00000230138.1	1	53366668	53368245	-0.0243678	0.0186679	0.192798	17924	0.859738	No
Colon-Sigmoid	317	GLIS1	ENSG00000174332.5	1	53506237	53738106	-0.0132785	0.0109021	0.224207	17924	0.870221	No
Colon-Sigmoid	317	NDC1	ENSG00000058804.11	1	53765460	53838860	-0.0063429	0.00250649	0.0119069	17924	0.629555	No
Colon-Sigmoid	317	YIPF1	ENSG00000058799.14	1	53851719	53889834	-0.00129119	0.00230366	0.575567	17924	0.953132	No
Colon-Sigmoid	317	DIO1	ENSG00000211452.10	1	53891239	53911086	-0.00294865	0.0122595	0.810095	17924	0.981291	No
Colon-Sigmoid	317	HSPB11	ENSG00000081870.11	1	53916574	53945929	0.00209766	0.00244278	0.391193	17924	0.914064	No
Colon-Sigmoid	317	LRRC42	ENSG00000116212.14	1	53946077	53968168	0.00468034	0.00234743	0.047093	17924	0.741973	No
Colon-Sigmoid	317	TMEM59	ENSG00000116209.11	1	54026681	54053504	0.00195293	0.00199303	0.327948	17924	0.899973	No
Colon-Sigmoid	317	TCEANC2	ENSG00000116205.12	1	54053587	54112519	0.00486771	0.00286622	0.0905059	17924	0.793089	No
Colon-Sigmoid	317	CDCP2	ENSG00000157211.11	1	54132968	54153770	-0.00604331	0.0148994	0.685326	17924	0.969984	No
Colon-Sigmoid	317	CYB5RL	ENSG00000215883.10	1	54169651	54200036	0.0018352	0.0033067	0.579318	17924	0.954187	No
Colon-Sigmoid	317	MRPL37	ENSG00000116221.15	1	54184041	54225431	-0.00373469	0.0018081	0.0397454	17924	0.736959	No
Colon-Sigmoid	317	SSBP3	ENSG00000157216.15	1	54225465	54413479	-0.000411709	0.00271132	0.87941	17924	0.990476	No
Colon-Sigmoid	317	ACOT11	ENSG00000162390.17	1	54542257	54639192	-0.00537692	0.00526274	0.307762	17924	0.894926	No
Colon-Sigmoid	317	FAM151A	ENSG00000162391.11	1	54610412	54623556	-0.00673614	0.0119854	0.574522	17924	0.952457	No
Colon-Sigmoid	317	MROH7	ENSG00000184313.19	1	54641754	54710266	-0.0105949	0.00578782	0.0681776	17924	0.771889	No
Colon-Sigmoid	317	TTC4	ENSG00000243725.6	1	54715822	54742657	-0.00785404	0.00302353	0.00985765	17924	0.625328	No
Colon-Sigmoid	317	PARS2	ENSG00000162396.5	1	54756898	54764514	-0.00337449	0.00379644	0.374805	17924	0.91068	No
Colon-Sigmoid	317	TTC22	ENSG00000006555.10	1	54779712	54801267	-0.00833984	0.00841945	0.32272	17924	0.898763	No
Colon-Sigmoid	317	DHCR24	ENSG00000116133.11	1	54849633	54887218	-0.00140218	0.0058834	0.811793	17924	0.981426	No
Colon-Sigmoid	317	TMEM61	ENSG00000143001.4	1	54980792	54992293	0.00767345	0.0179167	0.668757	17924	0.967996	No
Colon-Sigmoid	317	PCSK9	ENSG00000169174.10	1	55039548	55064852	0.0408978	0.0189658	0.0318609	17924	0.715271	No
Colon-Sigmoid	317	USP24	ENSG00000162402.13	1	55066359	55215113	-0.000713724	0.00204486	0.727314	17924	0.975514	No
Colon-Sigmoid	317	RP11-504A18.1	ENSG00000260971.3	1	56248294	56258571	-0.0064747	0.0102135	0.526614	17924	0.940367	No
Colon-Sigmoid	317	PLPP3	ENSG00000162407.8	1	56494747	56645301	-0.00501812	0.00482486	0.299166	17924	0.892069	No
Colon-Sigmoid	317	PRKAA2	ENSG00000162409.10	1	56645322	56715335	-0.00343853	0.0034481	0.319471	17924	0.896652	No
Colon-Sigmoid	317	C1orf168	ENSG00000187889.12	1	56718804	56819696	-0.0134442	0.0158465	0.396902	17924	0.915582	No
Colon-Sigmoid	317	DAB1	ENSG00000173406.15	1	56994778	58343403	0.0028256	0.00656585	0.667257	17924	0.967996	No
Colon-Sigmoid	317	OMA1	ENSG00000162600.11	1	58415384	58546802	0.00607465	0.0029959	0.0434941	17924	0.736959	No
Colon-Sigmoid	317	TACSTD2	ENSG00000184292.6	1	58575423	58577773	0.00548612	0.0100456	0.585397	17924	0.954717	No
Colon-Sigmoid	317	MYSM1	ENSG00000162601.9	1	58654739	58700092	-0.000971084	0.00244251	0.69123	17924	0.971246	No
Colon-Sigmoid	317	RP11-63G10.4	ENSG00000283445.1	1	58715609	58771295	0.0366112	0.0159654	0.0225422	17924	0.679068	No
Colon-Sigmoid	317	JUN	ENSG00000177606.6	1	58780788	58784327	-0.0056934	0.0101737	0.576164	17924	0.953274	No
Colon-Sigmoid	317	LINC01135	ENSG00000234807.5	1	58785160	58899594	0.0103998	0.0125926	0.409549	17924	0.919158	No
Colon-Sigmoid	317	RP11-63G10.3	ENSG00000272226.1	1	58812808	58813342	0.0123992	0.0154443	0.422718	17924	0.92127	No
Colon-Sigmoid	317	RP4-794H19.1	ENSG00000232453.6	1	58882868	58903747	-0.000278522	0.0054654	0.959391	17924	0.99766	No
Colon-Sigmoid	317	LINC01358	ENSG00000237352.3	1	58933643	59240555	0.00771367	0.0113955	0.498998	17924	0.936538	No
Colon-Sigmoid	317	RP11-467C18.1	ENSG00000270457.1	1	59289303	59289640	-0.00287468	0.0169993	0.86583	17924	0.988851	No
Colon-Sigmoid	317	FGGY	ENSG00000172456.17	1	59296638	59810647	0.00616685	0.00452143	0.173634	17924	0.852232	No
Colon-Sigmoid	317	HOOK1	ENSG00000134709.10	1	59814786	59876378	-0.00916735	0.00734734	0.213127	17924	0.866431	No
Colon-Sigmoid	317	CYP2J2	ENSG00000134716.9	1	59893308	59926790	0.00727118	0.0103573	0.483212	17924	0.931737	No
Colon-Sigmoid	317	LINC01748	ENSG00000226476.3	1	60515716	60640491	0.0171104	0.0117611	0.14678	17924	0.837758	No
Colon-Sigmoid	317	RP11-436K8.1	ENSG00000231252.2	1	60659631	60867998	0.0283635	0.0125668	0.0247385	17924	0.688877	No
Colon-Sigmoid	317	NFIA	ENSG00000162599.15	1	60865259	61462793	0.00351709	0.00234644	0.134967	17924	0.827914	No
Colon-Sigmoid	317	TM2D1	ENSG00000162604.12	1	61681046	61725423	-0.00156991	0.00252357	0.534359	17924	0.942199	No
Colon-Sigmoid	317	RP11-430G17.3	ENSG00000271200.1	1	61741998	61742424	0.0166903	0.00968403	0.0858489	17924	0.7849	No
Colon-Sigmoid	317	PATJ	ENSG00000132849.19	1	61742477	62178675	0.00735612	0.00308252	0.0176447	17924	0.666839	No
Colon-Sigmoid	317	L1TD1	ENSG00000240563.1	1	62194831	62212328	0.0143472	0.023674	0.54496	17924	0.944265	No
Colon-Sigmoid	317	KANK4	ENSG00000132854.18	1	62236979	62319414	0.00337013	0.00867907	0.69807	17924	0.972323	No
Colon-Sigmoid	317	USP1	ENSG00000162607.12	1	62436297	62451804	-0.00304097	0.00173185	0.0801426	17924	0.776672	No
Colon-Sigmoid	317	DOCK7	ENSG00000116641.17	1	62454298	62688368	0.00269563	0.00230884	0.24394	17924	0.877508	No
Colon-Sigmoid	317	ANGPTL3	ENSG00000132855.4	1	62597487	62606159	0.0233981	0.0176785	0.186682	17924	0.859738	No
Colon-Sigmoid	317	ATG4C	ENSG00000125703.14	1	62784135	62865513	0.00152954	0.00302896	0.613957	17924	0.957787	No
Colon-Sigmoid	317	FOXD3	ENSG00000187140.5	1	63323041	63325126	3.36565e-05	0.00593583	0.99548	17924	0.999037	No
Colon-Sigmoid	317	ALG6	ENSG00000088035.15	1	63367590	63438562	0.00444008	0.00295277	0.133728	17924	0.827914	No
Colon-Sigmoid	317	ITGB3BP	ENSG00000142856.16	1	63440770	63529186	-0.0048235	0.00661778	0.466659	17924	0.930049	No
Colon-Sigmoid	317	EFCAB7	ENSG00000203965.12	1	63523503	63572693	-0.00255184	0.00354761	0.472517	17924	0.9301	No
Colon-Sigmoid	317	PGM1	ENSG00000079739.15	1	63593276	63660245	0.00654882	0.00285167	0.0223491	17924	0.679042	No
Colon-Sigmoid	317	ROR1	ENSG00000185483.11	1	63774022	64181498	-0.00175695	0.00363814	0.629507	17924	0.960508	No
Colon-Sigmoid	317	CACHD1	ENSG00000158966.13	1	64470792	64693058	-0.00123614	0.00404359	0.760046	17924	0.978059	No
Colon-Sigmoid	317	RAVER2	ENSG00000162437.14	1	64745095	64833228	-0.00120208	0.0029731	0.686271	17924	0.969984	No
Colon-Sigmoid	317	JAK1	ENSG00000162434.11	1	64833233	64966504	-0.000734531	0.00184663	0.691088	17924	0.971246	No
Colon-Sigmoid	317	RP4-535B20.4	ENSG00000272506.1	1	65003470	65004087	0.00389471	0.0129938	0.764589	17924	0.978355	No
Colon-Sigmoid	317	RP4-535B20.1	ENSG00000231485.1	1	65066627	65067737	-0.0192287	0.0153684	0.211856	17924	0.866431	No
Colon-Sigmoid	317	AK4	ENSG00000162433.14	1	65147549	65232145	0.000483184	0.00349656	0.890186	17924	0.990903	No
Colon-Sigmoid	317	DNAJC6	ENSG00000116675.15	1	65248219	65415815	-0.00118797	0.00470306	0.800756	17924	0.981245	No
Colon-Sigmoid	317	LEPROT	ENSG00000213625.8	1	65420587	65436007	0.00116014	0.00189277	0.540393	17924	0.943695	No
Colon-Sigmoid	317	LEPR	ENSG00000116678.19	1	65525689	65641559	-0.00498533	0.00462482	0.281936	17924	0.888818	No
Colon-Sigmoid	317	PDE4B	ENSG00000184588.17	1	65792514	66374579	0.0110123	0.00633647	0.083268	17924	0.781796	No
Colon-Sigmoid	317	SGIP1	ENSG00000118473.21	1	66533383	66748299	0.00362974	0.00420984	0.389275	17924	0.913501	No
Colon-Sigmoid	317	TCTEX1D1	ENSG00000152760.9	1	66752460	66778787	0.00378815	0.00791074	0.632392	17924	0.962233	No
Colon-Sigmoid	317	INSL5	ENSG00000172410.4	1	66797741	66801256	0.0261776	0.0253408	0.30244	17924	0.893349	No
Colon-Sigmoid	317	WDR78	ENSG00000152763.16	1	66812885	66924887	0.00206765	0.00521992	0.692312	17924	0.971435	No
Colon-Sigmoid	317	MIER1	ENSG00000198160.14	1	66924895	66988619	-0.00318703	0.00221994	0.152165	17924	0.840211	No
Colon-Sigmoid	317	SLC35D1	ENSG00000116704.7	1	66999332	67054099	0.00216065	0.00302618	0.4758	17924	0.930956	No
Colon-Sigmoid	317	IL12RB2	ENSG00000081985.10	1	67307364	67396900	0.000815841	0.00976697	0.933486	17924	0.995408	No
Colon-Sigmoid	317	SERBP1	ENSG00000142864.14	1	67407810	67430415	0.000184265	0.00166669	0.912043	17924	0.993731	No
Colon-Sigmoid	317	GADD45A	ENSG00000116717.11	1	67685061	67688338	-0.00229061	0.00603999	0.704782	17924	0.972727	No
Colon-Sigmoid	317	GNG12	ENSG00000172380.5	1	67701466	67833467	-0.00569584	0.00338825	0.093811	17924	0.798657	No
Colon-Sigmoid	317	DIRAS3	ENSG00000162595.5	1	68045962	68051631	-0.0051575	0.00505689	0.308613	17924	0.895518	No
Colon-Sigmoid	317	WLS	ENSG00000116729.13	1	68098473	68233120	-0.00267101	0.00278561	0.338414	17924	0.901455	No
Colon-Sigmoid	317	RPE65	ENSG00000116745.6	1	68428822	68449959	0.0161747	0.0195823	0.409479	17924	0.919158	No
Colon-Sigmoid	317	DEPDC1	ENSG00000024526.16	1	68474152	68497221	0.00656461	0.0174701	0.707363	17924	0.972797	No
Colon-Sigmoid	317	LRRC7	ENSG00000033122.18	1	69568398	70151945	0.0138665	0.00870944	0.112428	17924	0.808327	No
Colon-Sigmoid	317	LRRC40	ENSG00000066557.5	1	70144805	70205620	-0.00429876	0.0027489	0.118934	17924	0.82152	No
Colon-Sigmoid	317	SRSF11	ENSG00000116754.13	1	70205682	70253052	-0.00165185	0.00215579	0.444147	17924	0.924861	No
Colon-Sigmoid	317	ANKRD13C	ENSG00000118454.12	1	70260588	70354734	-0.00167563	0.00183655	0.362314	17924	0.908473	No
Colon-Sigmoid	317	HHLA3	ENSG00000197568.13	1	70354805	70385339	0.000885494	0.0043508	0.838865	17924	0.984242	No
Colon-Sigmoid	317	CTH	ENSG00000116761.11	1	70411218	70439851	-0.0076611	0.00704302	0.277589	17924	0.888818	No
Colon-Sigmoid	317	RP11-42O15.3	ENSG00000271992.1	1	70445071	70445536	0.00476242	0.0142926	0.739214	17924	0.977377	No
Colon-Sigmoid	317	LINC01788	ENSG00000229051.1	1	70706453	70786468	-0.0109551	0.0190099	0.564862	17924	0.949684	No
Colon-Sigmoid	317	PTGER3	ENSG00000050628.20	1	70852353	71047808	0.00151788	0.00476132	0.750108	17924	0.977377	No
Colon-Sigmoid	317	ZRANB2	ENSG00000132485.13	1	71063291	71081297	-0.00065022	0.00232906	0.780304	17924	0.981185	No
Colon-Sigmoid	317	NEGR1	ENSG00000172260.14	1	71395940	72282734	-0.000958366	0.00370673	0.796165	17924	0.981245	No
Colon-Sigmoid	317	FPGT	ENSG00000254685.6	1	74198212	74234086	0.00338088	0.00268364	0.208734	17924	0.865998	No
Colon-Sigmoid	317	TNNI3K	ENSG00000116783.14	1	74235401	74544428	-0.0076624	0.00535312	0.153377	17924	0.840211	No
Colon-Sigmoid	317	ERICH3	ENSG00000178965.13	1	74568111	74673738	-0.00741302	0.00910371	0.416138	17924	0.920009	No
Colon-Sigmoid	317	RP11-17E13.2	ENSG00000272864.1	1	74698769	74699333	-0.000121201	0.011596	0.991668	17924	0.998865	No
Colon-Sigmoid	317	CRYZ	ENSG00000116791.13	1	74705482	74733151	-0.0044899	0.00530406	0.39796	17924	0.915582	No
Colon-Sigmoid	317	TYW3	ENSG00000162623.15	1	74733409	74766678	-0.00381536	0.00220382	0.0844522	17924	0.782689	No
Colon-Sigmoid	317	SLC44A5	ENSG00000137968.16	1	75202131	75611116	0.00187042	0.0104683	0.858315	17924	0.987821	No
Colon-Sigmoid	317	ACADM	ENSG00000117054.13	1	75724347	75786196	0.00223149	0.00289746	0.441826	17924	0.924861	No
Colon-Sigmoid	317	RABGGTB	ENSG00000137955.15	1	75786699	75795079	0.00061444	0.00227294	0.787097	17924	0.981245	No
Colon-Sigmoid	317	MSH4	ENSG00000057468.6	1	75796882	75913238	0.0017087	0.0106989	0.87322	17924	0.988851	No
Colon-Sigmoid	317	ST6GALNAC3	ENSG00000184005.10	1	76074719	76634601	0.0018344	0.00410531	0.655322	17924	0.967971	No
Colon-Sigmoid	317	ST6GALNAC5	ENSG00000117069.14	1	76867441	77065711	-0.00354806	0.00663825	0.593407	17924	0.955156	No
Colon-Sigmoid	317	PIGK	ENSG00000142892.14	1	77088990	77219430	0.00127886	0.0022835	0.575874	17924	0.953274	No
Colon-Sigmoid	317	AK5	ENSG00000154027.18	1	77282051	77559969	-0.0022662	0.00744858	0.761155	17924	0.978059	No
Colon-Sigmoid	317	ZZZ3	ENSG00000036549.12	1	77562416	77683419	-0.00161525	0.00173939	0.353838	17924	0.905788	No
Colon-Sigmoid	317	USP33	ENSG00000077254.14	1	77695987	77759852	-0.00116363	0.00166654	0.485583	17924	0.932012	No
Colon-Sigmoid	317	MIGA1	ENSG00000180488.14	1	77779624	77879539	-0.000864285	0.00229316	0.706521	17924	0.972797	No
Colon-Sigmoid	317	NEXN	ENSG00000162614.18	1	77916055	77943895	-0.00435522	0.00390957	0.26619	17924	0.886604	No
Colon-Sigmoid	317	FUBP1	ENSG00000162613.16	1	77944055	77979110	0.00150748	0.00256088	0.556542	17924	0.948205	No
Colon-Sigmoid	317	DNAJB4	ENSG00000162616.8	1	77979175	78017964	-0.00147958	0.00519573	0.776021	17924	0.980592	No
Colon-Sigmoid	317	GIPC2	ENSG00000137960.5	1	78045902	78138449	-0.00715713	0.00505122	0.157564	17924	0.840211	No
Colon-Sigmoid	317	PTGFR	ENSG00000122420.9	1	78303884	78539749	-0.00821389	0.00888634	0.356071	17924	0.906271	No
Colon-Sigmoid	317	IFI44L	ENSG00000137959.15	1	78619922	78646145	0.0117725	0.00855423	0.169797	17924	0.848492	No
Colon-Sigmoid	317	IFI44	ENSG00000137965.10	1	78649796	78664078	0.00623053	0.00538403	0.248117	17924	0.878107	No
Colon-Sigmoid	317	ADGRL4	ENSG00000162618.13	1	78889764	79006718	-0.00720311	0.00478489	0.133295	17924	0.827914	No
Colon-Sigmoid	317	ADGRL2	ENSG00000117114.19	1	81306160	81992436	0.00285724	0.00303878	0.347854	17924	0.903356	No
Colon-Sigmoid	317	TTLL7	ENSG00000137941.16	1	83865028	83999150	0.00348054	0.00377525	0.357315	17924	0.906271	No
Colon-Sigmoid	317	RP11-486G15.2	ENSG00000271576.1	1	84076331	84077931	-0.00223805	0.00390829	0.567323	17924	0.949792	No
Colon-Sigmoid	317	PRKACB	ENSG00000142875.19	1	84078062	84238498	0.00330987	0.00226449	0.144903	17924	0.837758	No
Colon-Sigmoid	317	SAMD13	ENSG00000203943.8	1	84298366	84389957	-0.00328477	0.00987414	0.739624	17924	0.977377	No
Colon-Sigmoid	317	RPF1	ENSG00000117133.10	1	84479259	84497790	-0.00265256	0.00177678	0.136533	17924	0.830008	No
Colon-Sigmoid	317	GNG5	ENSG00000174021.10	1	84498325	84506565	-0.0030219	0.00217757	0.166263	17924	0.847562	No
Colon-Sigmoid	317	SPATA1	ENSG00000122432.17	1	84506656	84566194	-0.00931211	0.00575935	0.106976	17924	0.802572	No
Colon-Sigmoid	317	CTBS	ENSG00000117151.12	1	84549606	84574480	0.000928436	0.00300101	0.757255	17924	0.977603	No
Colon-Sigmoid	317	SSX2IP	ENSG00000117155.16	1	84643707	84690803	-0.0155648	0.0054384	0.00451071	17924	0.559758	No
Colon-Sigmoid	317	MCOLN2	ENSG00000153898.12	1	84925583	84997113	0.00428471	0.00964675	0.657252	17924	0.967971	No
Colon-Sigmoid	317	WDR63	ENSG00000162643.12	1	84999147	85133138	0.00451241	0.0120907	0.709258	17924	0.973034	No
Colon-Sigmoid	317	MCOLN3	ENSG00000055732.12	1	85018082	85048499	0.0025193	0.00577379	0.662913	17924	0.967996	No
Colon-Sigmoid	317	SYDE2	ENSG00000097096.8	1	85156873	85201046	-0.00207984	0.00527718	0.693777	17924	0.971622	No
Colon-Sigmoid	317	C1orf52	ENSG00000162642.13	1	85249953	85259672	-0.000876105	0.00219548	0.690145	17924	0.971246	No
Colon-Sigmoid	317	BCL10	ENSG00000142867.12	1	85266248	85277090	-0.000618603	0.00328811	0.850902	17924	0.987092	No
Colon-Sigmoid	317	DDAH1	ENSG00000153904.18	1	85318485	85578363	0.00210806	0.0043245	0.626289	17924	0.960132	No
Colon-Sigmoid	317	RP4-621F18.2	ENSG00000282057.1	1	85482281	85576858	-0.00198263	0.00714112	0.781486	17924	0.981185	No
Colon-Sigmoid	317	RP11-290M5.4	ENSG00000272691.1	1	85578500	85578742	-0.00493873	0.0159307	0.756769	17924	0.977377	No
Colon-Sigmoid	317	CYR61	ENSG00000142871.16	1	85580761	85583962	0.00625113	0.01266	0.621837	17924	0.960056	No
Colon-Sigmoid	317	ZNHIT6	ENSG00000117174.10	1	85649423	85708433	-0.00181677	0.00212032	0.392231	17924	0.914345	No
Colon-Sigmoid	317	COL24A1	ENSG00000171502.14	1	85729233	86156943	0.00822431	0.00862478	0.341083	17924	0.902091	No
Colon-Sigmoid	317	ODF2L	ENSG00000122417.15	1	86346824	86396342	-0.00232763	0.00280421	0.407182	17924	0.918989	No
Colon-Sigmoid	317	CLCA2	ENSG00000137975.7	1	86424086	86456558	-0.0299628	0.017524	0.088352	17924	0.789442	No
Colon-Sigmoid	317	CLCA1	ENSG00000016490.15	1	86468368	86500289	-0.0104856	0.0220845	0.635285	17924	0.96311	No
Colon-Sigmoid	317	CLCA4	ENSG00000016602.9	1	86547078	86580754	-0.00902062	0.0226056	0.69015	17924	0.971246	No
Colon-Sigmoid	317	SH3GLB1	ENSG00000097033.14	1	86704570	86748184	0.00072197	0.00159114	0.650348	17924	0.966348	No
Colon-Sigmoid	317	SELENOF	ENSG00000183291.15	1	86862445	86914424	-0.00169567	0.00192163	0.378272	17924	0.911065	No
Colon-Sigmoid	317	HS2ST1	ENSG00000153936.16	1	86914648	87109998	0.00105173	0.0028753	0.714789	17924	0.973217	No
Colon-Sigmoid	317	LINC01140	ENSG00000267272.5	1	87129765	87169198	-0.00286061	0.00576665	0.62022	17924	0.959588	No
Colon-Sigmoid	317	LMO4	ENSG00000143013.12	1	87328468	87348923	0.00572098	0.00292082	0.0510908	17924	0.754664	No
Colon-Sigmoid	317	PKN2	ENSG00000065243.19	1	88684222	88836255	0.000566781	0.00178073	0.750494	17924	0.977377	No
Colon-Sigmoid	317	GTF2B	ENSG00000137947.11	1	88852932	88891944	-0.000170681	0.00218891	0.937901	17924	0.996815	No
Colon-Sigmoid	317	KYAT3	ENSG00000137944.17	1	88935773	88988355	-0.000807104	0.00333931	0.809182	17924	0.981245	No
Colon-Sigmoid	317	RBMXL1	ENSG00000213516.9	1	88979456	88992960	-0.00225503	0.00280428	0.421964	17924	0.921154	No
Colon-Sigmoid	317	GBP3	ENSG00000117226.11	1	89006666	89022894	0.0048778	0.00692253	0.481598	17924	0.931737	No
Colon-Sigmoid	317	GBP1	ENSG00000117228.9	1	89052319	89065360	-0.000714524	0.00503336	0.88721	17924	0.990613	No
Colon-Sigmoid	317	GBP2	ENSG00000162645.12	1	89106132	89126114	-0.00369397	0.00311213	0.236198	17924	0.874213	No
Colon-Sigmoid	317	GBP7	ENSG00000213512.1	1	89131751	89176040	0.00397635	0.019217	0.836217	17924	0.984242	No
Colon-Sigmoid	317	GBP4	ENSG00000162654.8	1	89181148	89198932	-0.00843095	0.00618172	0.173654	17924	0.852232	No
Colon-Sigmoid	317	GBP5	ENSG00000154451.14	1	89260749	89272804	-0.0106549	0.00942175	0.259021	17924	0.883282	No
Colon-Sigmoid	317	GBP6	ENSG00000183347.14	1	89364058	89386461	-0.00850388	0.0192778	0.659447	17924	0.967971	No
Colon-Sigmoid	317	LRRC8B	ENSG00000197147.13	1	89524836	89597864	-0.00100624	0.00390346	0.796756	17924	0.981245	No
Colon-Sigmoid	317	LRRC8C	ENSG00000171488.14	1	89633072	89769903	-0.00477284	0.00349774	0.173435	17924	0.852152	No
Colon-Sigmoid	317	RP5-943J3.2	ENSG00000272931.1	1	89820174	89820868	0.0359591	0.0156375	0.0221721	17924	0.679042	No
Colon-Sigmoid	317	LRRC8D	ENSG00000171492.14	1	89821014	89936611	-0.00237529	0.00362663	0.513005	17924	0.938894	No
Colon-Sigmoid	317	ZNF326	ENSG00000162664.16	1	89995112	90035531	-0.00211249	0.00249852	0.398518	17924	0.9157	No
Colon-Sigmoid	317	ZNF644	ENSG00000122482.20	1	90915298	91022272	0.00221057	0.00211359	0.296471	17924	0.890992	No
Colon-Sigmoid	317	HFM1	ENSG00000162669.15	1	91260766	91404869	0.00102157	0.00782858	0.896266	17924	0.991748	No
Colon-Sigmoid	317	CDC7	ENSG00000097046.12	1	91500893	91525764	0.00723765	0.00701794	0.303242	17924	0.893713	No
Colon-Sigmoid	317	TGFBR3	ENSG00000069702.10	1	91680343	91906335	-0.00583681	0.00294176	0.0481689	17924	0.745387	No
Colon-Sigmoid	317	EPHX4	ENSG00000172031.6	1	92029982	92063536	-0.0191853	0.0118067	0.105241	17924	0.802572	No
Colon-Sigmoid	317	SETSIP	ENSG00000230667.5	1	92074533	92075441	-0.00968188	0.0175364	0.581297	17924	0.954349	No
Colon-Sigmoid	317	BTBD8	ENSG00000284413.1	1	92080336	92147840	0.0144917	0.00878897	0.100242	17924	0.800451	No
Colon-Sigmoid	317	KIAA1107	ENSG00000069712.12	1	92166985	92184723	0.00025491	0.00369202	0.945002	17924	0.99766	No
Colon-Sigmoid	317	RP4-621B10.8	ENSG00000273487.1	1	92189237	92190707	0.0119998	0.00762706	0.116716	17924	0.819185	No
Colon-Sigmoid	317	GLMN	ENSG00000174842.16	1	92246402	92298964	0.00186782	0.00274556	0.496844	17924	0.935578	No
Colon-Sigmoid	317	RPAP2	ENSG00000122484.8	1	92298988	92402056	0.00269573	0.00205172	0.189904	17924	0.859738	No
Colon-Sigmoid	317	GFI1	ENSG00000162676.11	1	92474762	92486876	-0.0209049	0.0085669	0.015268	17924	0.6629	No
Colon-Sigmoid	317	EVI5	ENSG00000067208.14	1	92508696	92792404	-0.00105682	0.00226132	0.640596	17924	0.96521	No
Colon-Sigmoid	317	RPL5	ENSG00000122406.12	1	92832025	92841924	0.00146147	0.00233354	0.53161	17924	0.941378	No
Colon-Sigmoid	317	FAM69A	ENSG00000154511.11	1	92832737	92961522	-0.00364535	0.00289481	0.208928	17924	0.865998	No
Colon-Sigmoid	317	MTF2	ENSG00000143033.17	1	93079235	93139081	-0.00167616	0.00271032	0.536765	17924	0.943389	No
Colon-Sigmoid	317	TMED5	ENSG00000117500.12	1	93149742	93163210	0.00161859	0.00257615	0.530294	17924	0.941342	No
Colon-Sigmoid	317	CCDC18	ENSG00000122483.17	1	93179919	93278730	-0.00312375	0.00376011	0.406781	17924	0.918989	No
Colon-Sigmoid	317	DR1	ENSG00000117505.12	1	93346026	93369498	-0.000325358	0.00201846	0.872053	17924	0.988851	No
Colon-Sigmoid	317	FNBP1L	ENSG00000137942.16	1	93448131	93554661	0.00221415	0.00289505	0.444998	17924	0.924861	No
Colon-Sigmoid	317	BCAR3	ENSG00000137936.16	1	93561786	93847150	0.00660799	0.0037193	0.076652	17924	0.772246	No
Colon-Sigmoid	317	RP4-561L24.3	ENSG00000260464.1	1	93847174	93848939	0.0138816	0.00601609	0.0217235	17924	0.677076	No
Colon-Sigmoid	317	DNTTIP2	ENSG00000067334.13	1	93866283	93879918	-0.00126905	0.00205991	0.538324	17924	0.943634	No
Colon-Sigmoid	317	GCLM	ENSG00000023909.9	1	93885205	93909456	0.000959193	0.00474506	0.839942	17924	0.984242	No
Colon-Sigmoid	317	ABCA4	ENSG00000198691.11	1	93992835	94121132	-0.0036321	0.0117181	0.756813	17924	0.977377	No
Colon-Sigmoid	317	ARHGAP29	ENSG00000137962.12	1	94149847	94275068	-0.00543376	0.00436371	0.214041	17924	0.866431	No
Colon-Sigmoid	317	ABCD3	ENSG00000117528.11	1	94418455	94518666	0.00475602	0.00314942	0.132081	17924	0.827914	No
Colon-Sigmoid	317	F3	ENSG00000117525.13	1	94529225	94541800	0.0145713	0.00680737	0.0331323	17924	0.716912	No
Colon-Sigmoid	317	SLC44A3	ENSG00000143036.16	1	94820342	94895246	0.00161097	0.00575284	0.779651	17924	0.981185	No
Colon-Sigmoid	317	CNN3	ENSG00000117519.15	1	94896949	94927278	-0.000415761	0.0025127	0.868693	17924	0.988851	No
Colon-Sigmoid	317	ALG14	ENSG00000172339.9	1	94974407	95072945	-0.0012762	0.00354905	0.719411	17924	0.973683	No
Colon-Sigmoid	317	TMEM56	ENSG00000152078.9	1	95117338	95197607	0.00508837	0.00388005	0.190736	17924	0.859738	No
Colon-Sigmoid	317	RWDD3	ENSG00000122481.16	1	95234155	95247225	-0.000712502	0.002969	0.810512	17924	0.981331	No
Colon-Sigmoid	317	RP11-286B14.1	ENSG00000228971.2	1	95510116	95782342	0.0174454	0.0194422	0.370291	17924	0.91068	No
Colon-Sigmoid	317	PTBP2	ENSG00000117569.18	1	96721665	96823738	-0.000988377	0.00288623	0.73226	17924	0.97675	No
Colon-Sigmoid	317	DPYD	ENSG00000188641.12	1	97077743	97921049	0.000260019	0.00303011	0.931674	17924	0.994934	No
Colon-Sigmoid	317	LINC01930	ENSG00000269998.1	1	97933474	97941746	0.0316328	0.0174159	0.0703365	17924	0.771889	No
Colon-Sigmoid	317	RP11-490G2.2	ENSG00000259946.1	1	97967005	97968814	0.0300133	0.017056	0.0794965	17924	0.776672	No
Colon-Sigmoid	317	MIR137HG	ENSG00000225206.8	1	97986740	98049863	0.0102059	0.0139379	0.464604	17924	0.930049	No
Colon-Sigmoid	317	SNX7	ENSG00000162627.16	1	98661701	98760500	-0.000636248	0.00242543	0.793255	17924	0.981245	No
Colon-Sigmoid	317	PLPPR5	ENSG00000117598.11	1	98890245	99005032	0.00522294	0.0105168	0.619822	17924	0.959581	No
Colon-Sigmoid	317	PLPPR4	ENSG00000117600.12	1	99263953	99309590	0.00137943	0.00594369	0.816635	17924	0.981532	No
Colon-Sigmoid	317	PALMD	ENSG00000099260.10	1	99645943	99694541	-0.000822593	0.00484476	0.865291	17924	0.988851	No
Colon-Sigmoid	317	FRRS1	ENSG00000156869.12	1	99708703	99765793	-0.00522636	0.00627842	0.405838	17924	0.91866	No
Colon-Sigmoid	317	AGL	ENSG00000162688.16	1	99850084	99924023	-0.00161227	0.00263064	0.540427	17924	0.943695	No
Colon-Sigmoid	317	SLC35A3	ENSG00000117620.14	1	99969865	100035637	-0.000767125	0.0026932	0.775968	17924	0.980592	No
Colon-Sigmoid	317	MFSD14A	ENSG00000156875.13	1	100038097	100083377	-0.00501511	0.00163976	0.00242897	17924	0.494738	No
Colon-Sigmoid	317	SASS6	ENSG00000156876.9	1	100083563	100132955	-0.00343598	0.00395341	0.38549	17924	0.912511	No
Colon-Sigmoid	317	TRMT13	ENSG00000122435.9	1	100133150	100150497	0.00165676	0.00236711	0.484538	17924	0.931752	No
Colon-Sigmoid	317	LRRC39	ENSG00000122477.12	1	100148449	100178273	-0.00686765	0.00677017	0.311224	17924	0.895744	No
Colon-Sigmoid	317	DBT	ENSG00000137992.14	1	100186919	100249834	-0.00214296	0.00239152	0.370947	17924	0.91068	No
Colon-Sigmoid	317	RTCA	ENSG00000137996.12	1	100266207	100292769	0.000504757	0.00218614	0.81756	17924	0.981729	No
Colon-Sigmoid	317	CDC14A	ENSG00000079335.18	1	100351734	100520277	-0.00227135	0.00323616	0.483315	17924	0.931737	No
Colon-Sigmoid	317	GPR88	ENSG00000181656.6	1	100538137	100542018	-0.0206411	0.0101888	0.0436784	17924	0.736959	No
Colon-Sigmoid	317	VCAM1	ENSG00000162692.10	1	100719742	100739045	-0.0142355	0.00683953	0.0382638	17924	0.736959	No
Colon-Sigmoid	317	EXTL2	ENSG00000162694.13	1	100872372	100895998	-0.00504733	0.00256455	0.0499913	17924	0.753059	No
Colon-Sigmoid	317	SLC30A7	ENSG00000162695.11	1	100896076	100981753	-0.00121762	0.00224253	0.587562	17924	0.954873	No
Colon-Sigmoid	317	DPH5	ENSG00000117543.20	1	100989623	101026088	0.000242084	0.00271799	0.929089	17924	0.994382	No
Colon-Sigmoid	317	S1PR1	ENSG00000170989.8	1	101236888	101241518	-0.00194373	0.00475571	0.683045	17924	0.969447	No
Colon-Sigmoid	317	OLFM3	ENSG00000118733.16	1	101802574	101997030	-0.00976503	0.0101386	0.336257	17924	0.900974	No
Colon-Sigmoid	317	COL11A1	ENSG00000060718.20	1	102876467	103108496	0.0197844	0.00884825	0.0261018	17924	0.688877	No
Colon-Sigmoid	317	RNPC3	ENSG00000185946.15	1	103525691	103555239	-0.00176515	0.00345965	0.610284	17924	0.957787	No
Colon-Sigmoid	317	AMY2B	ENSG00000240038.6	1	103561757	103579534	-0.00365162	0.0038502	0.34369	17924	0.902607	No
Colon-Sigmoid	317	AMY2A	ENSG00000243480.7	1	103616811	103625780	-0.013144	0.0202571	0.516936	17924	0.939315	No
Colon-Sigmoid	317	PRMT6	ENSG00000198890.7	1	107056679	107059294	0.00194544	0.00338855	0.566324	17924	0.949792	No
Colon-Sigmoid	317	NTNG1	ENSG00000162631.18	1	107140007	107483458	0.00643375	0.0125735	0.60925	17924	0.957787	No
Colon-Sigmoid	317	VAV3	ENSG00000134215.15	1	107571160	107965144	0.00471673	0.00753642	0.531892	17924	0.941556	No
Colon-Sigmoid	317	RP11-356N1.2	ENSG00000226822.2	1	108040263	108076020	0.00250908	0.0179201	0.888743	17924	0.990705	No
Colon-Sigmoid	317	SLC25A24	ENSG00000085491.15	1	108134036	108199925	0.000121346	0.00304736	0.968264	17924	0.99766	No
Colon-Sigmoid	317	FAM102B	ENSG00000162636.15	1	108560089	108644900	-0.000634075	0.00375337	0.865964	17924	0.988851	No
Colon-Sigmoid	317	HENMT1	ENSG00000162639.15	1	108648290	108661526	-0.0055029	0.00419956	0.191096	17924	0.859738	No
Colon-Sigmoid	317	PRPF38B	ENSG00000134186.11	1	108692323	108701803	0.0022906	0.00194433	0.239708	17924	0.874701	No
Colon-Sigmoid	317	STXBP3	ENSG00000116266.10	1	108746688	108809526	-0.000455645	0.00182361	0.802871	17924	0.981245	No
Colon-Sigmoid	317	AKNAD1	ENSG00000162641.18	1	108815898	108858157	-0.000311185	0.00934441	0.973457	17924	0.99766	No
Colon-Sigmoid	317	GPSM2	ENSG00000121957.12	1	108875350	108934545	-0.00167279	0.00413898	0.686391	17924	0.969984	No
Colon-Sigmoid	317	CLCC1	ENSG00000121940.15	1	108929508	108963457	0.00014261	0.00193042	0.94116	17924	0.99766	No
Colon-Sigmoid	317	WDR47	ENSG00000085433.15	1	108970214	109042113	-0.00184693	0.00221094	0.404191	17924	0.917983	No
Colon-Sigmoid	317	TAF13	ENSG00000197780.9	1	109062486	109076002	0.00307421	0.00306977	0.317432	17924	0.895744	No
Colon-Sigmoid	317	TMEM167B	ENSG00000215717.5	1	109090859	109096934	0.00393624	0.00195901	0.0454158	17924	0.740678	No
Colon-Sigmoid	317	C1orf194	ENSG00000179902.12	1	109105951	109113678	-0.0153188	0.0169792	0.367681	17924	0.910255	No
Colon-Sigmoid	317	KIAA1324	ENSG00000116299.16	1	109113858	109203231	-0.00776536	0.0075724	0.305976	17924	0.894397	No
Colon-Sigmoid	317	SARS	ENSG00000031698.12	1	109213918	109238169	-8.70881e-05	0.00196384	0.964659	17924	0.99766	No
Colon-Sigmoid	317	CELSR2	ENSG00000143126.7	1	109250019	109275750	0.00672256	0.0031879	0.0358067	17924	0.723562	No
Colon-Sigmoid	317	PSRC1	ENSG00000134222.16	1	109279556	109283186	-0.00194802	0.00642837	0.762077	17924	0.978059	No
Colon-Sigmoid	317	MYBPHL	ENSG00000221986.6	1	109292365	109307041	0.0053223	0.0179034	0.766462	17924	0.978355	No
Colon-Sigmoid	317	SORT1	ENSG00000134243.11	1	109309568	109397951	-0.000948817	0.00287339	0.741477	17924	0.977377	No
Colon-Sigmoid	317	PSMA5	ENSG00000143106.12	1	109399031	109426427	-0.000132091	0.00211961	0.950351	17924	0.99766	No
Colon-Sigmoid	317	SYPL2	ENSG00000143028.8	1	109466628	109482137	0.00346502	0.00451635	0.443565	17924	0.924861	No
Colon-Sigmoid	317	ATXN7L2	ENSG00000162650.16	1	109483479	109492734	-0.00216117	0.00332639	0.516387	17924	0.939315	No
Colon-Sigmoid	317	CYB561D1	ENSG00000174151.14	1	109494052	109502932	-0.00461367	0.00306033	0.132734	17924	0.827914	No
Colon-Sigmoid	317	AMIGO1	ENSG00000181754.6	1	109504175	109509738	-0.00195906	0.00377142	0.603836	17924	0.956998	No
Colon-Sigmoid	317	GPR61	ENSG00000156097.12	1	109539872	109548406	-0.00874575	0.0100482	0.384803	17924	0.912511	No
Colon-Sigmoid	317	GNAI3	ENSG00000065135.10	1	109548611	109618321	-0.00283563	0.00166318	0.0892575	17924	0.79103	No
Colon-Sigmoid	317	AMPD2	ENSG00000116337.15	1	109619504	109632051	0.00528101	0.00289198	0.0688482	17924	0.771889	No
Colon-Sigmoid	317	GSTM4	ENSG00000168765.16	1	109656081	109665496	-0.00202606	0.00329805	0.539477	17924	0.943695	No
Colon-Sigmoid	317	GSTM2	ENSG00000213366.12	1	109668022	109709551	-0.00286555	0.00405296	0.480108	17924	0.931528	No
Colon-Sigmoid	317	GSTM1	ENSG00000134184.12	1	109687814	109693745	-0.0591105	0.0530948	0.266485	17924	0.886604	No
Colon-Sigmoid	317	GSTM5	ENSG00000134201.10	1	109712255	109775428	0.0107956	0.00812558	0.18501	17924	0.859738	No
Colon-Sigmoid	317	GSTM3	ENSG00000134202.10	1	109733932	109741038	-0.00590855	0.00590118	0.317527	17924	0.895744	No
Colon-Sigmoid	317	EPS8L3	ENSG00000198758.10	1	109750080	109764027	-0.0172019	0.0146474	0.241181	17924	0.875342	No
Colon-Sigmoid	317	CSF1	ENSG00000184371.13	1	109910242	109930992	-0.00223235	0.00426043	0.600691	17924	0.956578	No
Colon-Sigmoid	317	AHCYL1	ENSG00000168710.17	1	109984686	110023741	0.00205603	0.0020099	0.307169	17924	0.894926	No
Colon-Sigmoid	317	STRIP1	ENSG00000143093.14	1	110031577	110054641	-0.00388239	0.00227432	0.0888637	17924	0.79103	No
Colon-Sigmoid	317	UBL4B	ENSG00000186150.4	1	110112468	110113945	-0.000522256	0.0182006	0.977128	17924	0.99766	No
Colon-Sigmoid	317	SLC6A17	ENSG00000197106.6	1	110150486	110202202	0.0121763	0.00592042	0.0405977	17924	0.736959	No
Colon-Sigmoid	317	KCNC4	ENSG00000116396.14	1	110211343	110283100	0.0013928	0.00351361	0.692096	17924	0.971435	No
Colon-Sigmoid	317	RBM15	ENSG00000162775.14	1	110338506	110346681	0.00203758	0.00333319	0.541473	17924	0.943695	No
Colon-Sigmoid	317	SLC16A4	ENSG00000168679.17	1	110362848	110391082	0.00284824	0.00344278	0.408731	17924	0.918989	No
Colon-Sigmoid	317	LAMTOR5	ENSG00000134248.13	1	110401249	110407524	-0.000422521	0.00191947	0.825927	17924	0.983191	No
Colon-Sigmoid	317	PROK1	ENSG00000143125.5	1	110451200	110457045	0.00858783	0.0176448	0.626828	17924	0.960229	No
Colon-Sigmoid	317	KCNA2	ENSG00000177301.14	1	110519837	110631474	-0.000410978	0.00509493	0.935764	17924	0.996591	No
Colon-Sigmoid	317	RP11-284N8.3	ENSG00000259834.1	1	110653560	110657040	-0.00688839	0.00869712	0.428979	17924	0.922895	No
Colon-Sigmoid	317	KCNA3	ENSG00000177272.8	1	110672465	110675033	-0.0190961	0.0150093	0.204273	17924	0.863331	No
Colon-Sigmoid	317	CD53	ENSG00000143119.12	1	110873154	110899928	1.53436e-05	0.00415497	0.997056	17924	0.999124	No
Colon-Sigmoid	317	LRIF1	ENSG00000121931.15	1	110947185	110952961	-0.0107123	0.0043918	0.0153113	17924	0.6629	No
Colon-Sigmoid	317	DRAM2	ENSG00000156171.14	1	111117333	111140216	-0.000134124	0.00264451	0.959585	17924	0.99766	No
Colon-Sigmoid	317	CEPT1	ENSG00000134255.13	1	111140226	111185102	-0.00196875	0.00240716	0.414089	17924	0.920009	No
Colon-Sigmoid	317	DENND2D	ENSG00000162777.16	1	111187174	111204535	-0.00354548	0.00544066	0.515126	17924	0.939315	No
Colon-Sigmoid	317	CHI3L2	ENSG00000064886.13	1	111200771	111243440	0.00884555	0.0154646	0.567767	17924	0.949792	No
Colon-Sigmoid	317	PIFO	ENSG00000173947.13	1	111346288	111353013	-0.00794193	0.00464134	0.0881087	17924	0.788579	No
Colon-Sigmoid	317	OVGP1	ENSG00000085465.12	1	111414314	111427777	-0.00494785	0.00463593	0.286717	17924	0.888818	No
Colon-Sigmoid	317	WDR77	ENSG00000116455.13	1	111439890	111448863	-0.00469207	0.00231637	0.0437044	17924	0.736959	No
Colon-Sigmoid	317	ATP5F1	ENSG00000116459.10	1	111448892	111462773	-0.00193283	0.00202839	0.341427	17924	0.902111	No
Colon-Sigmoid	317	C1orf162	ENSG00000143110.11	1	111473792	111478512	0.00557639	0.00430026	0.195728	17924	0.859738	No
Colon-Sigmoid	317	TMIGD3	ENSG00000121933.18	1	111483348	111563962	0.00242125	0.0110527	0.826751	17924	0.983504	No
Colon-Sigmoid	317	ADORA3	ENSG00000282608.1	1	111499429	111503760	-0.00516312	0.00861388	0.54937	17924	0.946487	No
Colon-Sigmoid	317	RAP1A	ENSG00000116473.14	1	111542218	111716691	0.0011116	0.00277977	0.689529	17924	0.971246	No
Colon-Sigmoid	317	LINC01160	ENSG00000231346.5	1	111599655	111608723	0.00439222	0.0075431	0.560821	17924	0.948457	No
Colon-Sigmoid	317	FAM212B	ENSG00000197852.9	1	111680630	111755244	0.00538206	0.00488558	0.271524	17924	0.886604	No
Colon-Sigmoid	317	DDX20	ENSG00000064703.11	1	111755538	111768016	-0.000574746	0.0025026	0.818516	17924	0.981729	No
Colon-Sigmoid	317	KCND3	ENSG00000171385.9	1	111770662	111989155	-0.00173903	0.0060013	0.772191	17924	0.979668	No
Colon-Sigmoid	317	LINC01750	ENSG00000231437.3	1	111989770	111998842	0.0150282	0.0082361	0.0690609	17924	0.771889	No
Colon-Sigmoid	317	RP5-965F6.2	ENSG00000231246.1	1	112177234	112360528	-0.00201372	0.0136947	0.883198	17924	0.990476	No
Colon-Sigmoid	317	CTTNBP2NL	ENSG00000143079.14	1	112396181	112463456	0.00318739	0.00218594	0.145868	17924	0.837758	No
Colon-Sigmoid	317	WNT2B	ENSG00000134245.17	1	112466541	112530165	0.00101982	0.0038406	0.790783	17924	0.981245	No
Colon-Sigmoid	317	ST7L	ENSG00000007341.18	1	112539159	112620825	-0.000841652	0.00237295	0.723078	17924	0.974544	No
Colon-Sigmoid	317	CAPZA1	ENSG00000116489.12	1	112619797	112671619	0.00146371	0.00206735	0.479498	17924	0.931076	No
Colon-Sigmoid	317	MOV10	ENSG00000155363.18	1	112673141	112700746	0.00104657	0.00227421	0.645718	17924	0.966294	No
Colon-Sigmoid	317	RHOC	ENSG00000155366.16	1	112701106	112707434	0.00253118	0.00235823	0.283997	17924	0.888818	No
Colon-Sigmoid	317	PPM1J	ENSG00000155367.15	1	112709994	112715477	-0.0060872	0.00595099	0.307198	17924	0.894926	No
Colon-Sigmoid	317	SLC16A1	ENSG00000155380.11	1	112911847	112956353	-0.00798934	0.00403192	0.0484607	17924	0.745387	No
Colon-Sigmoid	317	RP11-31F15.2	ENSG00000238198.1	1	113011687	113073105	0.0104275	0.00700813	0.137843	17924	0.832639	No
Colon-Sigmoid	317	LRIG2	ENSG00000198799.11	1	113073209	113132260	0.000170572	0.00209891	0.935285	17924	0.996377	No
Colon-Sigmoid	317	MAGI3	ENSG00000081026.18	1	113390749	113685923	0.00321897	0.00225278	0.154094	17924	0.840211	No
Colon-Sigmoid	317	PHTF1	ENSG00000116793.15	1	113696831	113759489	0.00251155	0.00285787	0.380215	17924	0.912391	No
Colon-Sigmoid	317	RSBN1	ENSG00000081019.13	1	113761832	113812378	0.00123483	0.00210321	0.557576	17924	0.948376	No
Colon-Sigmoid	317	PTPN22	ENSG00000134242.15	1	113813811	113871759	-0.00826566	0.0065467	0.207741	17924	0.865998	No
Colon-Sigmoid	317	BCL2L15	ENSG00000188761.11	1	113880703	113887547	-0.0154494	0.0118833	0.194585	17924	0.859738	No
Colon-Sigmoid	317	AP4B1	ENSG00000134262.12	1	113894748	113905140	-0.00292421	0.00254777	0.252	17924	0.878242	No
Colon-Sigmoid	317	DCLRE1B	ENSG00000118655.4	1	113905202	113914086	-0.00366415	0.00359632	0.309104	17924	0.895518	No
Colon-Sigmoid	317	HIPK1	ENSG00000163349.21	1	113929319	113977869	-0.00183321	0.00223333	0.4124	17924	0.919728	No
Colon-Sigmoid	317	OLFML3	ENSG00000116774.11	1	113979391	114035572	0.00829124	0.00470177	0.078863	17924	0.776672	No
Colon-Sigmoid	317	SYT6	ENSG00000134207.14	1	114089291	114153919	-0.0137652	0.00916162	0.13404	17924	0.827914	No
Colon-Sigmoid	317	TRIM33	ENSG00000197323.11	1	114392777	114511160	0.000429785	0.00185859	0.817287	17924	0.981729	No
Colon-Sigmoid	317	BCAS2	ENSG00000116752.5	1	114567557	114581639	-0.00351617	0.00240847	0.145377	17924	0.837758	No
Colon-Sigmoid	317	DENND2C	ENSG00000175984.14	1	114582848	114670422	0.00146875	0.00358667	0.682469	17924	0.969447	No
Colon-Sigmoid	317	AMPD1	ENSG00000116748.21	1	114673090	114695618	0.0173261	0.0190455	0.363713	17924	0.908946	No
Colon-Sigmoid	317	NRAS	ENSG00000213281.4	1	114704469	114716894	-0.000542041	0.00250054	0.828538	17924	0.984162	No
Colon-Sigmoid	317	CSDE1	ENSG00000009307.15	1	114716913	114758676	0.00357093	0.00256421	0.164788	17924	0.847419	No
Colon-Sigmoid	317	SIKE1	ENSG00000052723.11	1	114769479	114780685	-0.00172578	0.00188908	0.361697	17924	0.908473	No
Colon-Sigmoid	317	TSHB	ENSG00000134200.3	1	115029824	115034309	-0.014538	0.0144196	0.314178	17924	0.895744	No
Colon-Sigmoid	317	TSPAN2	ENSG00000134198.9	1	115048011	115089500	-0.00831328	0.00419593	0.0484892	17924	0.745387	No
Colon-Sigmoid	317	LINC01765	ENSG00000233730.1	1	115099672	115102658	-0.0057056	0.0173888	0.743054	17924	0.977377	No
Colon-Sigmoid	317	NGF	ENSG00000134259.3	1	115285918	115338236	0.00062842	0.00605321	0.917386	17924	0.993739	No
Colon-Sigmoid	317	VANGL1	ENSG00000173218.14	1	115641953	115698224	-0.00299413	0.00348181	0.390524	17924	0.914064	No
Colon-Sigmoid	317	CASQ2	ENSG00000118729.11	1	115700007	115768781	-0.00946467	0.00520434	0.0699849	17924	0.771889	No
Colon-Sigmoid	317	SLC22A15	ENSG00000163393.12	1	115976498	116070054	0.00986816	0.00445117	0.0273867	17924	0.695295	No
Colon-Sigmoid	317	ATP1A1	ENSG00000163399.15	1	116372668	116410261	0.00609712	0.00370499	0.100901	17924	0.800451	No
Colon-Sigmoid	317	LINC01762	ENSG00000233154.5	1	116423724	116478842	-0.0113631	0.0154219	0.461822	17924	0.929883	No
Colon-Sigmoid	317	RP5-1086K13.1	ENSG00000224950.2	1	116493016	116499212	-0.00429108	0.0079384	0.589227	17924	0.954873	No
Colon-Sigmoid	317	CD58	ENSG00000116815.15	1	116514535	116571039	-0.00410036	0.00300703	0.173737	17924	0.852232	No
Colon-Sigmoid	317	IGSF3	ENSG00000143061.17	1	116574399	116667755	0.00278166	0.0077406	0.719583	17924	0.973683	No
Colon-Sigmoid	317	CD2	ENSG00000116824.4	1	116754385	116769228	-0.0114189	0.0103781	0.272101	17924	0.886604	No
Colon-Sigmoid	317	RP4-753F5.1	ENSG00000272715.1	1	116909149	116909531	-0.00123236	0.0110438	0.911226	17924	0.993731	No
Colon-Sigmoid	317	PTGFRN	ENSG00000134247.9	1	116910057	116990358	-0.00364284	0.00304305	0.232228	17924	0.873394	No
Colon-Sigmoid	317	CD101	ENSG00000134256.12	1	117001750	117036476	-0.0154517	0.00553183	0.00555965	17924	0.58993	No
Colon-Sigmoid	317	TTF2	ENSG00000116830.11	1	117060303	117107453	0.00211197	0.00372662	0.571332	17924	0.951416	No
Colon-Sigmoid	317	TRIM45	ENSG00000134253.9	1	117111060	117122587	0.000480033	0.00431574	0.911511	17924	0.993731	No
Colon-Sigmoid	317	RP11-188D8.1	ENSG00000271427.1	1	117364899	117365473	0.00511346	0.0110804	0.644788	17924	0.966135	No
Colon-Sigmoid	317	MAN1A2	ENSG00000198162.12	1	117367449	117528872	0.00164952	0.00188993	0.383486	17924	0.912408	No
Colon-Sigmoid	317	FAM46C	ENSG00000183508.4	1	117605934	117628372	-0.010691	0.00821883	0.194343	17924	0.859738	No
Colon-Sigmoid	317	GDAP2	ENSG00000196505.10	1	117863485	117929630	-0.00203297	0.0022738	0.372005	17924	0.91068	No
Colon-Sigmoid	317	WDR3	ENSG00000065183.15	1	117929720	117965096	-0.00664946	0.00258759	0.0106684	17924	0.625328	No
Colon-Sigmoid	317	TBX15	ENSG00000092607.13	1	118883046	118989556	-0.00531441	0.0120565	0.659687	17924	0.967971	No
Colon-Sigmoid	317	WARS2	ENSG00000116874.11	1	119031216	119140395	0.00674685	0.00377209	0.0747015	17924	0.771889	No
Colon-Sigmoid	317	HSD3B2	ENSG00000203859.9	1	119414931	119423035	-0.00382627	0.0248702	0.877834	17924	0.990476	No
Colon-Sigmoid	317	ZNF697	ENSG00000143067.4	1	119619422	119647773	-0.00128899	0.00548247	0.814285	17924	0.981532	No
Colon-Sigmoid	317	PHGDH	ENSG00000092621.11	1	119659798	119744215	0.00125916	0.0061898	0.838943	17924	0.984242	No
Colon-Sigmoid	317	HMGCS2	ENSG00000134240.11	1	119747996	119768905	-0.00945403	0.0180546	0.600925	17924	0.956578	No
Colon-Sigmoid	317	REG4	ENSG00000134193.14	1	119794018	119811660	-0.00820001	0.0226865	0.718022	17924	0.973478	No
Colon-Sigmoid	317	NOTCH2	ENSG00000134250.19	1	119911553	120069626	0.00091672	0.00247304	0.711138	17924	0.97306	No
Colon-Sigmoid	317	SEC22B	ENSG00000265808.3	1	120150898	120176515	0.00347125	0.00168764	0.0405783	17924	0.736959	No
Colon-Sigmoid	317	NBPF26	ENSG00000273136.6	1	120723923	120841481	-0.0138207	0.00912943	0.13113	17924	0.827914	No
Colon-Sigmoid	317	LINC00623	ENSG00000226067.6	1	120952439	121009291	0.0051841	0.00457449	0.258024	17924	0.882896	No
Colon-Sigmoid	317	FCGR1B	ENSG00000198019.12	1	121087345	121096310	-0.000941917	0.0171277	0.956181	17924	0.99766	No
Colon-Sigmoid	317	FAM72B	ENSG00000188610.12	1	121167646	121185539	0.0292175	0.0135073	0.0313378	17924	0.715271	No
Colon-Sigmoid	317	SRGAP2C	ENSG00000171943.11	1	121184810	121392822	-0.000668561	0.00348536	0.848015	17924	0.986278	No
Colon-Sigmoid	317	CH17-437K3.1	ENSG00000227082.1	1	121396754	121463129	0.0084706	0.00852714	0.321344	17924	0.89791	No
Colon-Sigmoid	317	RP11-403I13.5	ENSG00000232721.2	1	143736066	143739506	-0.000800392	0.0221091	0.971146	17924	0.99766	No
Colon-Sigmoid	317	RP5-998N21.4	ENSG00000234571.1	1	143877731	143885076	0.0280752	0.0216607	0.195942	17924	0.859738	No
Colon-Sigmoid	317	HIST2H3PS2	ENSG00000203818.7	1	143905640	143905966	0.035478	0.0177763	0.0468745	17924	0.741973	No
Colon-Sigmoid	317	RP11-14N7.2	ENSG00000232527.7	1	144227030	144250288	-0.00272533	0.0138976	0.844666	17924	0.98524	No
Colon-Sigmoid	317	NBPF15	ENSG00000266338.6	1	144421386	144461674	-0.00593505	0.00362048	0.102217	17924	0.801497	No
Colon-Sigmoid	317	SRGAP2B	ENSG00000196369.10	1	144887265	145095528	0.00451875	0.00556582	0.417518	17924	0.920009	No
Colon-Sigmoid	317	FAM72D	ENSG00000215784.5	1	145096000	145112696	-0.00414252	0.0176974	0.815089	17924	0.981532	No
Colon-Sigmoid	317	NBPF20	ENSG00000162825.16	1	145289900	145405778	0.00106808	0.0040431	0.791831	17924	0.981245	No
Colon-Sigmoid	317	GPR89A	ENSG00000117262.18	1	145607990	145670648	-0.00210641	0.00331443	0.525577	17924	0.939852	No
Colon-Sigmoid	317	PDZK1	ENSG00000174827.13	1	145670852	145708148	0.0156795	0.0108256	0.148575	17924	0.837758	No
Colon-Sigmoid	317	CD160	ENSG00000117281.15	1	145719471	145738867	-0.00328499	0.0078544	0.676079	17924	0.968665	No
Colon-Sigmoid	317	RNF115	ENSG00000265491.4	1	145739289	145824077	-0.00336191	0.00340858	0.32479	17924	0.899973	No
Colon-Sigmoid	317	POLR3C	ENSG00000186141.8	1	145824088	145842505	-0.00106479	0.00213237	0.61791	17924	0.959309	No
Colon-Sigmoid	317	NUDT17	ENSG00000186364.11	1	145845629	145848521	0.000487649	0.00468376	0.917149	17924	0.993739	No
Colon-Sigmoid	317	PIAS3	ENSG00000131788.15	1	145848954	145859836	0.00165141	0.00239981	0.491904	17924	0.933171	No
Colon-Sigmoid	317	ANKRD35	ENSG00000198483.12	1	145866560	145885866	0.00593254	0.00321666	0.0661394	17924	0.771296	No
Colon-Sigmoid	317	ITGA10	ENSG00000143127.12	1	145891208	145910189	0.00203051	0.0064984	0.754909	17924	0.977377	No
Colon-Sigmoid	317	PEX11B	ENSG00000131779.10	1	145911350	145918837	0.00100167	0.00211873	0.636726	17924	0.963141	No
Colon-Sigmoid	317	RBM8A	ENSG00000265241.6	1	145921556	145927063	0.0019036	0.00175742	0.279614	17924	0.888818	No
Colon-Sigmoid	317	LIX1L	ENSG00000271601.3	1	145933423	145958001	0.000859398	0.00255149	0.73649	17924	0.976892	No
Colon-Sigmoid	317	ANKRD34A	ENSG00000272031.2	1	145959442	145964582	-0.00437227	0.00652755	0.503498	17924	0.936538	No
Colon-Sigmoid	317	POLR3GL	ENSG00000121851.12	1	145964703	145978848	0.00199976	0.002106	0.343117	17924	0.902607	No
Colon-Sigmoid	317	TXNIP	ENSG00000265972.5	1	145992435	145996600	0.00307009	0.00680883	0.652394	17924	0.966362	No
Colon-Sigmoid	317	HFE2	ENSG00000168509.19	1	146017468	146036746	-0.01853	0.0167732	0.270175	17924	0.886604	No
Colon-Sigmoid	317	LINC01719	ENSG00000233396.7	1	146052566	146061948	-0.00963879	0.0102871	0.349538	17924	0.903928	No
Colon-Sigmoid	317	NBPF10	ENSG00000271425.7	1	146064699	146144804	-0.0078014	0.0046753	0.0962494	17924	0.798657	No
Colon-Sigmoid	317	NOTCH2NL	ENSG00000264343.5	1	146146203	146229026	0.0117064	0.00590845	0.0484856	17924	0.745387	No
Colon-Sigmoid	317	CH17-408M7.1	ENSG00000277420.1	1	146514471	146525289	0.0217729	0.0195242	0.265683	17924	0.886604	No
Colon-Sigmoid	317	NBPF12	ENSG00000268043.7	1	146938744	146996202	-0.00245064	0.00261346	0.349165	17924	0.903598	No
Colon-Sigmoid	317	PRKAB2	ENSG00000131791.7	1	147155106	147172550	0.00149356	0.00275135	0.587645	17924	0.954873	No
Colon-Sigmoid	317	FMO5	ENSG00000131781.12	1	147175351	147243050	0.00331743	0.00479508	0.489582	17924	0.933141	No
Colon-Sigmoid	317	CHD1L	ENSG00000131778.18	1	147242641	147295766	-0.00309315	0.0031237	0.322878	17924	0.898919	No
Colon-Sigmoid	317	BCL9	ENSG00000116128.10	1	147541412	147626216	0.00528581	0.00269704	0.0509544	17924	0.754664	No
Colon-Sigmoid	317	ACP6	ENSG00000162836.11	1	147629652	147670496	0.00645196	0.00388288	0.0976462	17924	0.799183	No
Colon-Sigmoid	317	GJA5	ENSG00000265107.2	1	147756199	147773362	-0.0137823	0.0073744	0.0626215	17924	0.763051	No
Colon-Sigmoid	317	GPR89B	ENSG00000188092.14	1	147928393	147993339	0.000484504	0.00337301	0.885882	17924	0.990613	No
Colon-Sigmoid	317	RP6-74O6.2	ENSG00000215859.8	1	147993862	148014956	-0.00561331	0.00838665	0.503818	17924	0.936538	No
Colon-Sigmoid	317	RP11-94I2.4	ENSG00000274372.4	1	148021850	148025931	-0.000979485	0.0179086	0.956419	17924	0.99766	No
Colon-Sigmoid	317	NBPF11	ENSG00000263956.6	1	148102046	148152322	-0.000383735	0.00309169	0.901306	17924	0.992991	No
Colon-Sigmoid	317	RP4-565E6.1	ENSG00000227733.9	1	148159213	148255012	-0.00960458	0.0103409	0.353753	17924	0.905788	No
Colon-Sigmoid	317	RP6-74O6.6	ENSG00000272824.1	1	148358245	148358686	0.00293625	0.0145351	0.840048	17924	0.984242	No
Colon-Sigmoid	317	NBPF14	ENSG00000270629.5	1	148531385	148679751	0.0050771	0.00345098	0.142301	17924	0.837393	No
Colon-Sigmoid	317	PDE4DIP	ENSG00000178104.19	1	148808181	149048286	-0.00179408	0.00372779	0.630681	17924	0.961318	No
Colon-Sigmoid	317	RP4-791M13.3	ENSG00000254539.1	1	149048576	149051273	0.00537499	0.0216129	0.803771	17924	0.981245	No
Colon-Sigmoid	317	NBPF9	ENSG00000269713.7	1	149054027	149103561	0.000928392	0.00346733	0.789076	17924	0.981245	No
Colon-Sigmoid	317	CH17-189H20.1	ENSG00000274265.4	1	149176022	149251013	0.00892783	0.00995504	0.370549	17924	0.91068	No
Colon-Sigmoid	317	RP11-326G21.1	ENSG00000272755.1	1	149264252	149264816	0.00434885	0.017052	0.798874	17924	0.981245	No
Colon-Sigmoid	317	NBPF19	ENSG00000271383.6	1	149390623	149556361	0.01376	0.00666986	0.0399865	17924	0.736959	No
Colon-Sigmoid	317	LINC00869	ENSG00000277147.4	1	149606334	149679523	0.0031233	0.00255365	0.222279	17924	0.869428	No
Colon-Sigmoid	317	RP11-353N4.6	ENSG00000275557.1	1	149607765	149612402	0.00939879	0.00965604	0.331172	17924	0.899973	No
Colon-Sigmoid	317	FCGR1A	ENSG00000150337.13	1	149782671	149791957	0.00740575	0.0149266	0.620162	17924	0.959581	No
Colon-Sigmoid	317	HIST2H2BF	ENSG00000203814.6	1	149782775	149812373	-0.0175225	0.014698	0.234153	17924	0.873394	No
Colon-Sigmoid	317	HIST2H3D	ENSG00000183598.3	1	149813271	149813681	-0.00458447	0.0171109	0.788942	17924	0.981245	No
Colon-Sigmoid	317	HIST2H4A	ENSG00000270882.2	1	149832659	149834631	-0.018377	0.0158093	0.246007	17924	0.877586	No
Colon-Sigmoid	317	HIST2H2BE	ENSG00000184678.10	1	149884459	149886652	-0.01325	0.00807967	0.102089	17924	0.801497	No
Colon-Sigmoid	317	HIST2H2AC	ENSG00000184260.5	1	149886975	149887364	-0.0188846	0.0103958	0.0702982	17924	0.771889	No
Colon-Sigmoid	317	BOLA1	ENSG00000178096.8	1	149887917	149900798	0.00251341	0.0021312	0.239213	17924	0.874701	No
Colon-Sigmoid	317	SV2A	ENSG00000159164.9	1	149903318	149917882	0.00931678	0.00496955	0.0618119	17924	0.762139	No
Colon-Sigmoid	317	SF3B4	ENSG00000143368.9	1	149923317	149928344	-3.50849e-05	0.00201923	0.986149	17924	0.998305	No
Colon-Sigmoid	317	MTMR11	ENSG00000014914.20	1	149928651	149936867	0.00466428	0.00395863	0.239644	17924	0.874701	No
Colon-Sigmoid	317	OTUD7B	ENSG00000264522.5	1	149937812	150010676	-0.00105073	0.00239038	0.660571	17924	0.967971	No
Colon-Sigmoid	317	VPS45	ENSG00000136631.12	1	150067293	150145327	0.00159239	0.00168757	0.346147	17924	0.903356	No
Colon-Sigmoid	317	PLEKHO1	ENSG00000023902.13	1	150149183	150164720	-0.00163211	0.00343898	0.635429	17924	0.963141	No
Colon-Sigmoid	317	ANP32E	ENSG00000143401.14	1	150218417	150236156	0.00429274	0.00293252	0.144302	17924	0.837758	No
Colon-Sigmoid	317	CA14	ENSG00000118298.10	1	150257159	150265078	0.00704289	0.0107544	0.513054	17924	0.938894	No
Colon-Sigmoid	317	APH1A	ENSG00000117362.12	1	150265399	150269580	0.00513403	0.00199001	0.0103667	17924	0.625328	No
Colon-Sigmoid	317	C1orf54	ENSG00000118292.8	1	150268567	150280916	0.00475813	0.00537293	0.376568	17924	0.910756	No
Colon-Sigmoid	317	CIART	ENSG00000159208.15	1	150282543	150287093	0.00822849	0.00956188	0.390184	17924	0.914064	No
Colon-Sigmoid	317	MRPS21	ENSG00000266472.5	1	150293720	150308979	-0.00132183	0.00178023	0.458374	17924	0.929175	No
Colon-Sigmoid	317	PRPF3	ENSG00000117360.12	1	150321476	150353195	-0.00129051	0.0019966	0.518554	17924	0.939315	No
Colon-Sigmoid	317	RPRD2	ENSG00000163125.15	1	150363091	150476566	0.00211535	0.00188935	0.263788	17924	0.885383	No
Colon-Sigmoid	317	TARS2	ENSG00000143374.16	1	150487364	150507609	0.000390617	0.00251764	0.876808	17924	0.989853	No
Colon-Sigmoid	317	ECM1	ENSG00000143369.14	1	150508062	150513789	0.00473655	0.00431352	0.273068	17924	0.886604	No
Colon-Sigmoid	317	FALEC	ENSG00000228126.1	1	150515757	150518032	-0.00543558	0.0132089	0.680998	17924	0.969245	No
Colon-Sigmoid	317	ADAMTSL4	ENSG00000143382.14	1	150549369	150560894	6.75663e-05	0.0050359	0.989304	17924	0.998381	No
Colon-Sigmoid	317	MCL1	ENSG00000143384.12	1	150574553	150579738	-0.00267142	0.0044619	0.54982	17924	0.946502	No
Colon-Sigmoid	317	ENSA	ENSG00000143420.18	1	150600851	150629612	0.000710193	0.00150179	0.636636	17924	0.963141	No
Colon-Sigmoid	317	GOLPH3L	ENSG00000143457.10	1	150646225	150697144	-0.00483415	0.00212677	0.0237452	17924	0.688665	No
Colon-Sigmoid	317	HORMAD1	ENSG00000143452.15	1	150698060	150720888	-0.00123764	0.0181148	0.945575	17924	0.99766	No
Colon-Sigmoid	317	CTSS	ENSG00000163131.10	1	150730196	150765957	0.00309734	0.00529972	0.559375	17924	0.948457	No
Colon-Sigmoid	317	CTSK	ENSG00000143387.12	1	150796208	150808323	0.00677368	0.00570867	0.236356	17924	0.874213	No
Colon-Sigmoid	317	ARNT	ENSG00000143437.20	1	150809705	150876768	0.00278086	0.00202964	0.17169	17924	0.849452	No
Colon-Sigmoid	317	SETDB1	ENSG00000143379.12	1	150926263	150964744	0.0003255	0.00177843	0.854903	17924	0.987425	No
Colon-Sigmoid	317	CERS2	ENSG00000143418.19	1	150963852	150975004	-0.000768635	0.00185307	0.678597	17924	0.968855	No
Colon-Sigmoid	317	ANXA9	ENSG00000143412.9	1	150982017	150995634	-0.000851783	0.00363489	0.814887	17924	0.981532	No
Colon-Sigmoid	317	MINDY1	ENSG00000143409.15	1	150996086	151008375	0.00262817	0.00271069	0.333061	17924	0.900828	No
Colon-Sigmoid	317	PRUNE1	ENSG00000143363.15	1	151008420	151035713	-0.000161042	0.00201066	0.936217	17924	0.996708	No
Colon-Sigmoid	317	BNIPL	ENSG00000163141.18	1	151036570	151047600	0.00444908	0.0080247	0.579709	17924	0.95428	No
Colon-Sigmoid	317	C1orf56	ENSG00000143443.9	1	151047740	151050970	0.00606998	0.00301736	0.0451621	17924	0.740678	No
Colon-Sigmoid	317	CDC42SE1	ENSG00000197622.12	1	151051421	151070325	0.00341952	0.00226235	0.131734	17924	0.827914	No
Colon-Sigmoid	317	MLLT11	ENSG00000213190.3	1	151057758	151068497	0.0087678	0.00389607	0.025159	17924	0.688877	No
Colon-Sigmoid	317	GABPB2	ENSG00000143458.11	1	151070578	151125542	-0.00249427	0.00275022	0.365181	17924	0.909373	No
Colon-Sigmoid	317	SEMA6C	ENSG00000143434.15	1	151131685	151146664	0.00210921	0.00356608	0.554663	17924	0.947988	No
Colon-Sigmoid	317	TNFAIP8L2	ENSG00000163154.5	1	151156629	151159747	0.0011089	0.0060482	0.854654	17924	0.987425	No
Colon-Sigmoid	317	LYSMD1	ENSG00000163155.11	1	151159750	151165948	-0.000917327	0.00269718	0.734019	17924	0.976884	No
Colon-Sigmoid	317	SCNM1	ENSG00000163156.11	1	151166022	151170297	5.53189e-05	0.00200937	0.978055	17924	0.99766	No
Colon-Sigmoid	317	TMOD4	ENSG00000163157.14	1	151170519	151176284	-0.004928	0.00711079	0.488836	17924	0.932671	No
Colon-Sigmoid	317	VPS72	ENSG00000163159.12	1	151176304	151195321	-0.000258556	0.00172832	0.881183	17924	0.990476	No
Colon-Sigmoid	317	PIP5K1A	ENSG00000143398.19	1	151197949	151249536	0.00318657	0.00222792	0.153693	17924	0.840211	No
Colon-Sigmoid	317	PSMD4	ENSG00000159352.15	1	151254703	151267479	-0.00044648	0.00196992	0.820853	17924	0.982356	No
Colon-Sigmoid	317	ZNF687	ENSG00000143373.17	1	151281930	151291796	0.00351704	0.00200188	0.0799777	17924	0.776672	No
Colon-Sigmoid	317	PI4KB	ENSG00000143393.16	1	151292181	151327715	0.000753813	0.00165241	0.648589	17924	0.966348	No
Colon-Sigmoid	317	RFX5	ENSG00000143390.17	1	151340640	151347357	0.00315638	0.00222764	0.157563	17924	0.840211	No
Colon-Sigmoid	317	SELENBP1	ENSG00000143416.20	1	151364302	151372733	-2.32299e-05	0.00407381	0.995454	17924	0.999037	No
Colon-Sigmoid	317	PSMB4	ENSG00000159377.10	1	151399534	151401944	0.000141798	0.00159747	0.92933	17924	0.994382	No
Colon-Sigmoid	317	POGZ	ENSG00000143442.21	1	151402724	151459465	0.000292937	0.00178198	0.869538	17924	0.988851	No
Colon-Sigmoid	317	CGN	ENSG00000143375.14	1	151510510	151538692	0.00292914	0.00711622	0.680921	17924	0.969245	No
Colon-Sigmoid	317	TUFT1	ENSG00000143367.15	1	151540305	151583583	0.00566676	0.00363823	0.12041	17924	0.825927	No
Colon-Sigmoid	317	SNX27	ENSG00000143376.12	1	151612400	151699091	0.00198775	0.00237483	0.403266	17924	0.91751	No
Colon-Sigmoid	317	CELF3	ENSG00000159409.14	1	151702404	151716814	0.00794943	0.00495646	0.109817	17924	0.803924	No
Colon-Sigmoid	317	RIIAD1	ENSG00000178796.12	1	151710433	151729805	-0.0032589	0.00765579	0.670653	17924	0.967996	No
Colon-Sigmoid	317	MRPL9	ENSG00000143436.10	1	151759912	151763383	-0.00207579	0.0018393	0.259994	17924	0.883551	No
Colon-Sigmoid	317	OAZ3	ENSG00000143450.16	1	151762899	151771334	0.000812752	0.00493222	0.869227	17924	0.988851	No
Colon-Sigmoid	317	TDRKH	ENSG00000182134.15	1	151770107	151791416	-0.0038431	0.00360569	0.287365	17924	0.888818	No
Colon-Sigmoid	317	RP11-98D18.17	ENSG00000269489.1	1	151798054	151798602	0.0096783	0.0149177	0.516985	17924	0.939315	No
Colon-Sigmoid	317	LINGO4	ENSG00000213171.2	1	151800264	151806070	0.00401273	0.0169131	0.812623	17924	0.9815	No
Colon-Sigmoid	317	RORC	ENSG00000143365.17	1	151806155	151831872	-0.0161351	0.00941028	0.0874639	17924	0.788579	No
Colon-Sigmoid	317	C2CD4D	ENSG00000225556.1	1	151837819	151840557	-0.0278721	0.0166061	0.0943232	17924	0.798657	No
Colon-Sigmoid	317	THEM5	ENSG00000196407.11	1	151847263	151853697	-0.00348805	0.0139315	0.802474	17924	0.981245	No
Colon-Sigmoid	317	THEM4	ENSG00000159445.12	1	151873584	151909808	-0.00080703	0.00252377	0.749368	17924	0.977377	No
Colon-Sigmoid	317	S100A10	ENSG00000197747.8	1	151982915	151994390	-0.00383611	0.00367112	0.296905	17924	0.890992	No
Colon-Sigmoid	317	S100A11	ENSG00000163191.5	1	152032506	152047907	0.00049821	0.00364566	0.891394	17924	0.991212	No
Colon-Sigmoid	317	TCHH	ENSG00000159450.12	1	152106317	152115454	0.00471404	0.0128197	0.713346	17924	0.97306	No
Colon-Sigmoid	317	HRNR	ENSG00000197915.5	1	152212082	152224193	-0.013228	0.013953	0.343886	17924	0.902607	No
Colon-Sigmoid	317	FLG	ENSG00000143631.10	1	152302175	152325203	0.0192693	0.011364	0.0910098	17924	0.793414	No
Colon-Sigmoid	317	FLG2	ENSG00000143520.6	1	152348735	152360006	0.0163031	0.0123902	0.189261	17924	0.859738	No
Colon-Sigmoid	317	CRNN	ENSG00000143536.7	1	152409243	152414263	-0.0156756	0.0190937	0.412319	17924	0.91971	No
Colon-Sigmoid	317	CRCT1	ENSG00000169509.5	1	152514502	152516010	-0.00443709	0.0194644	0.819836	17924	0.982147	No
Colon-Sigmoid	317	C1orf68	ENSG00000198854.5	1	152719522	152720470	0.0229848	0.0192473	0.233367	17924	0.873394	No
Colon-Sigmoid	317	KPRP	ENSG00000203786.6	1	152759561	152762052	-0.00333877	0.0183909	0.856065	17924	0.987425	No
Colon-Sigmoid	317	IVL	ENSG00000163207.6	1	152908545	152911886	0.00833168	0.017791	0.63991	17924	0.964817	No
Colon-Sigmoid	317	SPRR1A	ENSG00000169474.4	1	152985231	152985500	-0.0112196	0.0169414	0.508324	17924	0.937243	No
Colon-Sigmoid	317	SPRR3	ENSG00000163209.14	1	153001747	153003856	-0.00528842	0.0202184	0.793839	17924	0.981245	No
Colon-Sigmoid	317	SPRR1B	ENSG00000169469.8	1	153031202	153032900	0.00793243	0.0183458	0.665778	17924	0.967996	No
Colon-Sigmoid	317	SPRR2D	ENSG00000163216.6	1	153039725	153041931	-0.00852163	0.0199718	0.669921	17924	0.967996	No
Colon-Sigmoid	317	SPRR2A	ENSG00000241794.1	1	153056113	153057537	-0.0160409	0.0202457	0.428817	17924	0.922895	No
Colon-Sigmoid	317	SPRR2E	ENSG00000203785.8	1	153093135	153106184	-0.0216152	0.0189869	0.255867	17924	0.882148	No
Colon-Sigmoid	317	LOR	ENSG00000203782.5	1	153259700	153262122	-7.15163e-05	0.0158471	0.996402	17924	0.999124	No
Colon-Sigmoid	317	S100A9	ENSG00000163220.10	1	153357854	153361027	-0.0129571	0.0100101	0.19654	17924	0.861067	No
Colon-Sigmoid	317	S100A12	ENSG00000163221.8	1	153373706	153375649	-0.030745	0.0201698	0.128503	17924	0.827763	No
Colon-Sigmoid	317	S100A8	ENSG00000143546.9	1	153390032	153391188	-0.0178894	0.0111578	0.109936	17924	0.803924	No
Colon-Sigmoid	317	S100A7	ENSG00000143556.8	1	153457744	153460701	0.00112319	0.019666	0.954494	17924	0.99766	No
Colon-Sigmoid	317	S100A6	ENSG00000197956.9	1	153534599	153536244	0.00382648	0.00400053	0.339607	17924	0.901706	No
Colon-Sigmoid	317	S100A5	ENSG00000196420.7	1	153537147	153541765	-0.00182596	0.0122173	0.881295	17924	0.990476	No
Colon-Sigmoid	317	S100A4	ENSG00000196154.11	1	153543613	153550136	0.0034638	0.00585855	0.554814	17924	0.947988	No
Colon-Sigmoid	317	S100A3	ENSG00000188015.9	1	153547329	153549372	-0.0049764	0.00829277	0.548908	17924	0.946487	No
Colon-Sigmoid	317	S100A2	ENSG00000196754.10	1	153561108	153567890	-0.00488604	0.00705245	0.488971	17924	0.932671	No
Colon-Sigmoid	317	S100A16	ENSG00000188643.10	1	153606886	153613145	0.00382398	0.00282435	0.176793	17924	0.856528	No
Colon-Sigmoid	317	S100A14	ENSG00000189334.8	1	153614255	153616986	-0.00111374	0.00826835	0.892942	17924	0.991647	No
Colon-Sigmoid	317	S100A13	ENSG00000189171.14	1	153618787	153631360	0.00399915	0.00516325	0.439231	17924	0.924861	No
Colon-Sigmoid	317	S100A1	ENSG00000160678.11	1	153627926	153632033	-0.00636313	0.00629713	0.313094	17924	0.895744	No
Colon-Sigmoid	317	CHTOP	ENSG00000160679.12	1	153634111	153646306	0.000362527	0.0016162	0.822673	17924	0.982877	No
Colon-Sigmoid	317	SNAPIN	ENSG00000143553.10	1	153658654	153661787	0.00271377	0.00162439	0.095853	17924	0.798657	No
Colon-Sigmoid	317	ILF2	ENSG00000143621.16	1	153661831	153671048	0.00147091	0.00185416	0.428241	17924	0.922895	No
Colon-Sigmoid	317	NPR1	ENSG00000169418.9	1	153678637	153693992	-0.00450154	0.00509204	0.377397	17924	0.911032	No
Colon-Sigmoid	317	INTS3	ENSG00000143624.13	1	153728067	153774353	0.00162359	0.00296299	0.584135	17924	0.954349	No
Colon-Sigmoid	317	SLC27A3	ENSG00000143554.13	1	153774809	153780157	0.00426887	0.0035777	0.233754	17924	0.873394	No
Colon-Sigmoid	317	GATAD2B	ENSG00000143614.9	1	153789030	153923360	4.88475e-05	0.00216592	0.982022	17924	0.997937	No
Colon-Sigmoid	317	DENND4B	ENSG00000198837.9	1	153929501	153946696	-0.00187023	0.00219792	0.39551	17924	0.915208	No
Colon-Sigmoid	317	CRTC2	ENSG00000160741.16	1	153947669	153958625	0.00185199	0.00184122	0.315314	17924	0.895744	No
Colon-Sigmoid	317	SLC39A1	ENSG00000143570.17	1	153959099	153967533	0.00173238	0.00173043	0.317586	17924	0.895744	No
Colon-Sigmoid	317	CREB3L4	ENSG00000143578.15	1	153967713	153974268	-0.00285984	0.00331764	0.389381	17924	0.913501	No
Colon-Sigmoid	317	JTB	ENSG00000143543.14	1	153974364	153977688	0.00169459	0.00167894	0.31365	17924	0.895744	No
Colon-Sigmoid	317	RP11-422P24.11	ENSG00000272654.1	1	153977743	153979160	-0.00143991	0.00492711	0.770308	17924	0.979405	No
Colon-Sigmoid	317	RAB13	ENSG00000143545.8	1	153981617	153986358	0.00572124	0.00263483	0.0306987	17924	0.715271	No
Colon-Sigmoid	317	RPS27	ENSG00000177954.11	1	153990759	153992150	-0.00139462	0.00296643	0.638608	17924	0.964181	No
Colon-Sigmoid	317	TPM3	ENSG00000143549.19	1	154155304	154194648	-0.00190332	0.00214137	0.374817	17924	0.91068	No
Colon-Sigmoid	317	C1orf43	ENSG00000143612.19	1	154206706	154220637	0.0021409	0.0016445	0.193982	17924	0.859738	No
Colon-Sigmoid	317	UBAP2L	ENSG00000143569.18	1	154220179	154271510	0.00167902	0.00163338	0.30482	17924	0.894063	No
Colon-Sigmoid	317	HAX1	ENSG00000143575.14	1	154272511	154275875	0.000219863	0.00178299	0.901945	17924	0.992991	No
Colon-Sigmoid	317	ATP8B2	ENSG00000143515.16	1	154325553	154351307	-0.00200446	0.00390474	0.608097	17924	0.957787	No
Colon-Sigmoid	317	IL6R	ENSG00000160712.12	1	154405193	154469450	0.00255684	0.00426378	0.549189	17924	0.946487	No
Colon-Sigmoid	317	SHE	ENSG00000169291.9	1	154469772	154502113	0.00308813	0.00384666	0.422732	17924	0.92127	No
Colon-Sigmoid	317	TDRD10	ENSG00000163239.12	1	154502219	154548147	-0.00388081	0.00413738	0.349018	17924	0.903598	No
Colon-Sigmoid	317	UBE2Q1	ENSG00000160714.9	1	154548577	154559028	-0.000973412	0.00173535	0.575271	17924	0.952859	No
Colon-Sigmoid	317	CHRNB2	ENSG00000160716.5	1	154567781	154580026	0.00410392	0.00505862	0.417863	17924	0.920009	No
Colon-Sigmoid	317	ADAR	ENSG00000160710.15	1	154582062	154627999	0.00114895	0.00184382	0.533676	17924	0.942199	No
Colon-Sigmoid	317	KCNN3	ENSG00000143603.18	1	154697455	154870280	-0.00194205	0.00560316	0.72914	17924	0.975857	No
Colon-Sigmoid	317	PMVK	ENSG00000163344.5	1	154924734	154936991	0.000842462	0.00194051	0.6645	17924	0.967996	No
Colon-Sigmoid	317	PBXIP1	ENSG00000163346.16	1	154944076	154956123	0.00448306	0.00294742	0.129329	17924	0.827763	No
Colon-Sigmoid	317	PYGO2	ENSG00000163348.3	1	154957026	154961748	0.0075625	0.00217181	0.000572739	17924	0.299546	No
Colon-Sigmoid	317	SHC1	ENSG00000160691.18	1	154962624	154974395	0.00901079	0.00256971	0.000524597	17924	0.299271	No
Colon-Sigmoid	317	CKS1B	ENSG00000173207.12	1	154974653	154979249	0.00753878	0.00331674	0.0237484	17924	0.688665	No
Colon-Sigmoid	317	FLAD1	ENSG00000160688.18	1	154983338	154993111	0.00188707	0.00173877	0.27868	17924	0.888818	No
Colon-Sigmoid	317	ZBTB7B	ENSG00000160685.13	1	155002630	155018519	0.0094014	0.00355135	0.00855032	17924	0.621366	No
Colon-Sigmoid	317	DCST2	ENSG00000163354.14	1	155018523	155033781	-0.0048714	0.00563249	0.38781	17924	0.913489	No
Colon-Sigmoid	317	DCST1	ENSG00000163357.10	1	155033824	155050930	-0.00559211	0.00876	0.523729	17924	0.939695	No
Colon-Sigmoid	317	ADAM15	ENSG00000143537.13	1	155050566	155062775	0.00730662	0.0026709	0.00660301	17924	0.604209	No
Colon-Sigmoid	317	EFNA4	ENSG00000243364.7	1	155063731	155069553	0.00861808	0.00439944	0.0510658	17924	0.754664	No
Colon-Sigmoid	317	EFNA3	ENSG00000143590.13	1	155078872	155087538	0.00460958	0.00619902	0.457711	17924	0.929125	No
Colon-Sigmoid	317	EFNA1	ENSG00000169242.11	1	155127460	155134857	0.0022859	0.00477583	0.63255	17924	0.962233	No
Colon-Sigmoid	317	SLC50A1	ENSG00000169241.17	1	155135344	155138857	0.00242958	0.0026021	0.351223	17924	0.904668	No
Colon-Sigmoid	317	DPM3	ENSG00000179085.7	1	155139891	155140595	0.00530436	0.00250394	0.0349767	17924	0.718689	No
Colon-Sigmoid	317	KRTCAP2	ENSG00000163463.11	1	155169408	155173475	0.00197783	0.00217851	0.364681	17924	0.909373	No
Colon-Sigmoid	317	TRIM46	ENSG00000163462.17	1	155173787	155184971	0.00127268	0.00596586	0.83122	17924	0.984242	No
Colon-Sigmoid	317	MUC1	ENSG00000185499.16	1	155185824	155192916	-0.00162402	0.00823946	0.843883	17924	0.985158	No
Colon-Sigmoid	317	THBS3	ENSG00000169231.13	1	155195588	155207981	-0.00824998	0.00371504	0.027131	17924	0.695295	No
Colon-Sigmoid	317	MTX1	ENSG00000173171.14	1	155208699	155213824	-0.0074317	0.00257999	0.00426127	17924	0.557511	No
Colon-Sigmoid	317	GBA	ENSG00000177628.15	1	155234452	155244699	-0.00173587	0.00316752	0.584091	17924	0.954349	No
Colon-Sigmoid	317	FAM189B	ENSG00000160767.20	1	155247205	155255483	0.00375245	0.00206958	0.0708256	17924	0.771889	No
Colon-Sigmoid	317	SCAMP3	ENSG00000116521.10	1	155255979	155262430	-0.00145426	0.00188705	0.441531	17924	0.924861	No
Colon-Sigmoid	317	CLK2	ENSG00000176444.18	1	155262868	155278491	-0.00211441	0.00185396	0.25501	17924	0.881544	No
Colon-Sigmoid	317	HCN3	ENSG00000143630.9	1	155277583	155289838	-0.000591015	0.00344949	0.864079	17924	0.988851	No
Colon-Sigmoid	317	PKLR	ENSG00000143627.17	1	155289849	155301434	-0.0076122	0.0169888	0.654429	17924	0.967901	No
Colon-Sigmoid	317	FDPS	ENSG00000160752.14	1	155308748	155319802	-0.0019572	0.00257214	0.447311	17924	0.925167	No
Colon-Sigmoid	317	RUSC1	ENSG00000160753.15	1	155321696	155331114	0.00199147	0.00224601	0.375978	17924	0.91068	No
Colon-Sigmoid	317	ASH1L	ENSG00000116539.12	1	155335268	155562807	0.00258316	0.00180782	0.154096	17924	0.840211	No
Colon-Sigmoid	317	MSTO1	ENSG00000125459.14	1	155610205	155614967	-0.00684694	0.00271433	0.0121779	17924	0.636373	No
Colon-Sigmoid	317	YY1AP1	ENSG00000163374.19	1	155659443	155688774	-0.00231463	0.00194199	0.234264	17924	0.873394	No
Colon-Sigmoid	317	DAP3	ENSG00000132676.15	1	155687960	155739010	-0.00189578	0.00180881	0.295459	17924	0.890992	No
Colon-Sigmoid	317	GON4L	ENSG00000116580.18	1	155749662	155859400	0.0014989	0.00185817	0.420514	17924	0.920453	No
Colon-Sigmoid	317	SYT11	ENSG00000132718.8	1	155859509	155885199	-0.00052325	0.00298207	0.860834	17924	0.988761	No
Colon-Sigmoid	317	RIT1	ENSG00000143622.10	1	155897808	155911404	0.00315782	0.00237644	0.18494	17924	0.859738	No
Colon-Sigmoid	317	KIAA0907	ENSG00000132680.10	1	155913043	155934400	0.00365033	0.00251803	0.148211	17924	0.837758	No
Colon-Sigmoid	317	RXFP4	ENSG00000173080.5	1	155941710	155942949	-0.0138686	0.016676	0.406278	17924	0.918989	No
Colon-Sigmoid	317	ARHGEF2	ENSG00000116584.17	1	155946851	156007070	0.00120105	0.00324168	0.711275	17924	0.97306	No
Colon-Sigmoid	317	SSR2	ENSG00000163479.13	1	156009048	156020959	0.000198804	0.00199754	0.92079	17924	0.993739	No
Colon-Sigmoid	317	UBQLN4	ENSG00000160803.7	1	156035301	156053794	0.00200098	0.00210177	0.341854	17924	0.902111	No
Colon-Sigmoid	317	LAMTOR2	ENSG00000116586.11	1	156054752	156058510	0.00224588	0.00182592	0.219677	17924	0.86864	No
Colon-Sigmoid	317	RAB25	ENSG00000132698.14	1	156061160	156070514	0.00235287	0.0105613	0.823858	17924	0.982883	No
Colon-Sigmoid	317	MEX3A	ENSG00000254726.2	1	156072013	156081998	0.00195263	0.00587671	0.739925	17924	0.977377	No
Colon-Sigmoid	317	LMNA	ENSG00000160789.19	1	156082573	156140089	-0.00324481	0.00383371	0.398021	17924	0.915582	No
Colon-Sigmoid	317	SEMA4A	ENSG00000196189.12	1	156147366	156177752	-0.00155863	0.00554003	0.778647	17924	0.981185	No
Colon-Sigmoid	317	SLC25A44	ENSG00000160785.13	1	156193932	156212796	0.00212575	0.00244948	0.386189	17924	0.912511	No
Colon-Sigmoid	317	PMF1	ENSG00000160783.19	1	156212993	156240042	0.000983417	0.00233356	0.673753	17924	0.967996	No
Colon-Sigmoid	317	BGLAP	ENSG00000242252.1	1	156241962	156243320	0.0111775	0.00589406	0.0588846	17924	0.758359	No
Colon-Sigmoid	317	PAQR6	ENSG00000160781.15	1	156243322	156248117	-0.000100301	0.00539952	0.985192	17924	0.998111	No
Colon-Sigmoid	317	SMG5	ENSG00000198952.8	1	156249224	156282825	0.00229704	0.00180509	0.204185	17924	0.863296	No
Colon-Sigmoid	317	TMEM79	ENSG00000163472.18	1	156282935	156292443	-0.00205008	0.00309409	0.508118	17924	0.937243	No
Colon-Sigmoid	317	GLMP	ENSG00000198715.11	1	156290089	156295689	0.00313392	0.00262463	0.233422	17924	0.873394	No
Colon-Sigmoid	317	CCT3	ENSG00000163468.14	1	156308968	156367873	-0.000198728	0.00238872	0.933753	17924	0.995574	No
Colon-Sigmoid	317	TSACC	ENSG00000163467.11	1	156337314	156346995	-0.00452248	0.0118236	0.702369	17924	0.972727	No
Colon-Sigmoid	317	C1orf61	ENSG00000125462.16	1	156404252	156430701	-0.0115596	0.0104167	0.268026	17924	0.886604	No
Colon-Sigmoid	317	RP11-98G7.1	ENSG00000236947.5	1	156446412	156456577	0.00139885	0.00860699	0.871004	17924	0.988851	No
Colon-Sigmoid	317	MEF2D	ENSG00000116604.17	1	156463727	156500828	0.00763917	0.00253461	0.00280267	17924	0.49504	No
Colon-Sigmoid	317	RP11-284F21.8	ENSG00000260460.1	1	156509854	156511681	-0.0107183	0.0176221	0.543505	17924	0.943971	No
Colon-Sigmoid	317	IQGAP3	ENSG00000183856.10	1	156525405	156572604	-0.00239728	0.010066	0.811925	17924	0.981426	No
Colon-Sigmoid	317	NAXE	ENSG00000163382.11	1	156591762	156594299	-0.00181104	0.0022592	0.423412	17924	0.921428	No
Colon-Sigmoid	317	GPATCH4	ENSG00000160818.16	1	156594487	156601490	-9.55443e-05	0.00326368	0.976665	17924	0.99766	No
Colon-Sigmoid	317	RP11-284F21.11	ENSG00000272971.1	1	156614742	156615288	-0.00341964	0.0155321	0.825894	17924	0.983191	No
Colon-Sigmoid	317	HAPLN2	ENSG00000132702.12	1	156619294	156625725	-0.00199873	0.00742737	0.788038	17924	0.981245	No
Colon-Sigmoid	317	RP11-284F21.9	ENSG00000272068.1	1	156637783	156641004	-0.0124881	0.0165092	0.449992	17924	0.9252	No
Colon-Sigmoid	317	BCAN	ENSG00000132692.18	1	156641390	156659528	-0.0122361	0.00860397	0.15604	17924	0.840211	No
Colon-Sigmoid	317	NES	ENSG00000132688.10	1	156668763	156677397	0.00138416	0.00458963	0.763181	17924	0.978059	No
Colon-Sigmoid	317	CRABP2	ENSG00000143320.8	1	156699606	156705816	-0.0104119	0.00824851	0.207848	17924	0.865998	No
Colon-Sigmoid	317	ISG20L2	ENSG00000143319.16	1	156721891	156728441	0.00203776	0.00207251	0.326298	17924	0.899973	No
Colon-Sigmoid	317	RRNAD1	ENSG00000143303.11	1	156728800	156736960	0.000636557	0.00218443	0.770946	17924	0.979405	No
Colon-Sigmoid	317	MRPL24	ENSG00000143314.12	1	156737303	156741590	0.00439022	0.00214683	0.0417442	17924	0.736959	No
Colon-Sigmoid	317	HDGF	ENSG00000143321.18	1	156742107	156766925	0.00178207	0.00197991	0.368814	17924	0.910585	No
Colon-Sigmoid	317	PRCC	ENSG00000143294.14	1	156750610	156800817	0.00122224	0.00152555	0.423672	17924	0.921428	No
Colon-Sigmoid	317	SH2D2A	ENSG00000027869.11	1	156806243	156816862	-0.0110369	0.009735	0.257825	17924	0.882896	No
Colon-Sigmoid	317	NTRK1	ENSG00000198400.11	1	156815640	156881850	-0.000182732	0.00947263	0.984622	17924	0.997937	No
Colon-Sigmoid	317	INSRR	ENSG00000027644.4	1	156840063	156859018	-0.00859599	0.00944077	0.363293	17924	0.908473	No
Colon-Sigmoid	317	PEAR1	ENSG00000187800.13	1	156893698	156916434	0.000235065	0.00273246	0.931503	17924	0.994934	No
Colon-Sigmoid	317	LRRC71	ENSG00000160838.13	1	156920650	156933094	-0.00133133	0.0107132	0.901186	17924	0.992991	No
Colon-Sigmoid	317	ARHGEF11	ENSG00000132694.18	1	156934840	157045370	-0.000218769	0.00177964	0.902247	17924	0.992991	No
Colon-Sigmoid	317	ETV3	ENSG00000117036.11	1	157121191	157138474	-0.00075974	0.0024428	0.756011	17924	0.977377	No
Colon-Sigmoid	317	FCRL2	ENSG00000132704.15	1	157745733	157777132	-0.00833551	0.0218368	0.702945	17924	0.972727	No
Colon-Sigmoid	317	FCRL1	ENSG00000163534.14	1	157794403	157820105	-0.0180222	0.0229592	0.433102	17924	0.923259	No
Colon-Sigmoid	317	KIRREL	ENSG00000183853.17	1	157993273	158100262	0.00156635	0.002672	0.558184	17924	0.948457	No
Colon-Sigmoid	317	CD1D	ENSG00000158473.6	1	158179947	158184896	0.00136431	0.00638987	0.831075	17924	0.984242	No
Colon-Sigmoid	317	RP11-404O13.5	ENSG00000176320.2	1	158197922	158203877	-0.00118077	0.0196968	0.952238	17924	0.99766	No
Colon-Sigmoid	317	CD1C	ENSG00000158481.12	1	158289786	158293630	0.00339557	0.0177352	0.848298	17924	0.986278	No
Colon-Sigmoid	317	CD1E	ENSG00000158488.15	1	158353696	158357553	0.0228983	0.019684	0.245649	17924	0.877586	No
Colon-Sigmoid	317	MNDA	ENSG00000163563.7	1	158831317	158849506	0.0142543	0.00734253	0.0531697	17924	0.754664	No
Colon-Sigmoid	317	PYHIN1	ENSG00000163564.14	1	158930796	158977054	-0.000789607	0.0103501	0.93924	17924	0.997315	No
Colon-Sigmoid	317	IFI16	ENSG00000163565.18	1	158999968	159055155	-0.00338321	0.00353773	0.339693	17924	0.901706	No
Colon-Sigmoid	317	AIM2	ENSG00000163568.14	1	159062484	159147096	0.00049708	0.0103131	0.96159	17924	0.99766	No
Colon-Sigmoid	317	CADM3	ENSG00000162706.12	1	159171609	159203306	0.000359637	0.00362777	0.921099	17924	0.993739	No
Colon-Sigmoid	317	ACKR1	ENSG00000213088.9	1	159203314	159206500	0.00201991	0.00555354	0.71633	17924	0.973217	No
Colon-Sigmoid	317	FCER1A	ENSG00000179639.10	1	159289714	159308224	0.00863145	0.0155966	0.580397	17924	0.954349	No
Colon-Sigmoid	317	CRP	ENSG00000132693.12	1	159712289	159714589	0.00498295	0.0244501	0.838649	17924	0.984242	No
Colon-Sigmoid	317	DUSP23	ENSG00000158716.8	1	159780932	159782543	0.00502922	0.00297934	0.0924619	17924	0.797292	No
Colon-Sigmoid	317	FCRL6	ENSG00000181036.13	1	159800512	159816251	-0.00277577	0.0128161	0.828682	17924	0.984162	No
Colon-Sigmoid	317	SLAMF8	ENSG00000158714.10	1	159826750	159837249	-0.00250644	0.00589301	0.670911	17924	0.967996	No
Colon-Sigmoid	317	C1orf204	ENSG00000188004.9	1	159834474	159855347	0.0050134	0.00467788	0.284719	17924	0.888818	No
Colon-Sigmoid	317	VSIG8	ENSG00000243284.1	1	159854316	159862657	-0.00596831	0.00976661	0.541608	17924	0.943695	No
Colon-Sigmoid	317	CFAP45	ENSG00000213085.9	1	159872364	159900163	-0.00630129	0.00773889	0.416166	17924	0.920009	No
Colon-Sigmoid	317	TAGLN2	ENSG00000158710.14	1	159918107	159925732	-0.00093957	0.00236123	0.69098	17924	0.971246	No
Colon-Sigmoid	317	IGSF9	ENSG00000085552.16	1	159927039	159945604	0.00135847	0.0125821	0.914094	17924	0.993731	No
Colon-Sigmoid	317	LINC01133	ENSG00000224259.6	1	159961218	159984750	0.0226329	0.0105444	0.0326534	17924	0.716912	No
Colon-Sigmoid	317	KCNJ10	ENSG00000177807.8	1	159998651	160070483	0.00477992	0.00831487	0.565821	17924	0.949792	No
Colon-Sigmoid	317	PIGM	ENSG00000143315.6	1	160027673	160031991	0.000199543	0.00278376	0.942904	17924	0.99766	No
Colon-Sigmoid	317	KCNJ9	ENSG00000162728.4	1	160081570	160090563	-0.00739578	0.00833545	0.375657	17924	0.91068	No
Colon-Sigmoid	317	IGSF8	ENSG00000162729.13	1	160091340	160098943	0.00327322	0.00275066	0.235012	17924	0.873394	No
Colon-Sigmoid	317	ATP1A2	ENSG00000018625.14	1	160115773	160143591	0.00283037	0.00611733	0.643934	17924	0.966009	No
Colon-Sigmoid	317	ATP1A4	ENSG00000132681.16	1	160151570	160186977	0.000217406	0.00997303	0.982623	17924	0.997937	No
Colon-Sigmoid	317	CASQ1	ENSG00000143318.12	1	160190556	160201886	-0.00280458	0.00783362	0.720586	17924	0.973747	No
Colon-Sigmoid	317	PEA15	ENSG00000162734.12	1	160205337	160215376	0.00227341	0.00258481	0.379832	17924	0.912391	No
Colon-Sigmoid	317	DCAF8	ENSG00000132716.18	1	160215715	160262400	0.00314415	0.00168245	0.0626429	17924	0.763051	No
Colon-Sigmoid	317	PEX19	ENSG00000162735.18	1	160276812	160286348	0.00281643	0.00168668	0.0960169	17924	0.798657	No
Colon-Sigmoid	317	COPA	ENSG00000122218.14	1	160289273	160343271	0.00131583	0.00170214	0.440115	17924	0.924861	No
Colon-Sigmoid	317	NCSTN	ENSG00000162736.15	1	160343401	160358952	-0.000115135	0.00195461	0.953068	17924	0.99766	No
Colon-Sigmoid	317	NHLH1	ENSG00000171786.5	1	160367067	160372848	0.0104462	0.0122148	0.393131	17924	0.914857	No
Colon-Sigmoid	317	VANGL2	ENSG00000162738.5	1	160400586	160428678	0.0040232	0.00391737	0.305254	17924	0.894095	No
Colon-Sigmoid	317	SLAMF6	ENSG00000162739.13	1	160485030	160523262	-0.0227592	0.00987329	0.0218532	17924	0.677076	No
Colon-Sigmoid	317	CD84	ENSG00000066294.14	1	160541095	160579516	0.00513928	0.0057874	0.375257	17924	0.91068	No
Colon-Sigmoid	317	SLAMF1	ENSG00000117090.14	1	160608100	160647295	-0.0204694	0.0133905	0.127423	17924	0.827763	No
Colon-Sigmoid	317	CD48	ENSG00000117091.9	1	160678746	160711851	0.000673562	0.0080291	0.933201	17924	0.995228	No
Colon-Sigmoid	317	SLAMF7	ENSG00000026751.16	1	160739057	160754821	-0.0170656	0.0118419	0.150611	17924	0.840046	No
Colon-Sigmoid	317	LY9	ENSG00000122224.17	1	160796074	160828261	0.00623807	0.0131922	0.636662	17924	0.963141	No
Colon-Sigmoid	317	CD244	ENSG00000122223.12	1	160830160	160862855	-7.06947e-05	0.0125173	0.995498	17924	0.999037	No
Colon-Sigmoid	317	ITLN1	ENSG00000179914.4	1	160876539	160885170	-0.00855611	0.0233583	0.714405	17924	0.973217	No
Colon-Sigmoid	317	F11R	ENSG00000158769.17	1	160995211	161021348	0.00191312	0.00357064	0.592506	17924	0.955156	No
Colon-Sigmoid	317	TSTD1	ENSG00000215845.10	1	161037631	161038990	-0.00708735	0.0069557	0.309072	17924	0.895518	No
Colon-Sigmoid	317	USF1	ENSG00000158773.14	1	161039251	161045977	0.00115423	0.00188664	0.541149	17924	0.943695	No
Colon-Sigmoid	317	ARHGAP30	ENSG00000186517.13	1	161046948	161069970	0.00353916	0.00364748	0.33269	17924	0.90064	No
Colon-Sigmoid	317	NECTIN4	ENSG00000143217.8	1	161070995	161089599	0.00228672	0.0143986	0.873923	17924	0.988851	No
Colon-Sigmoid	317	KLHDC9	ENSG00000162755.13	1	161098361	161100346	0.00644936	0.00382394	0.0927429	17924	0.797292	No
Colon-Sigmoid	317	PFDN2	ENSG00000143256.4	1	161100556	161118085	0.00280506	0.00245571	0.254272	17924	0.88059	No
Colon-Sigmoid	317	NIT1	ENSG00000158793.13	1	161118112	161125445	0.000623225	0.00209402	0.766202	17924	0.978355	No
Colon-Sigmoid	317	DEDD	ENSG00000158796.16	1	161121194	161132688	0.00260664	0.00166344	0.118183	17924	0.821158	No
Colon-Sigmoid	317	UFC1	ENSG00000143222.11	1	161152776	161158856	0.00418746	0.00187372	0.0261762	17924	0.688877	No
Colon-Sigmoid	317	USP21	ENSG00000143258.15	1	161159450	161165723	0.000832128	0.00175123	0.635018	17924	0.963047	No
Colon-Sigmoid	317	PPOX	ENSG00000143224.17	1	161166410	161178013	0.00283007	0.00221688	0.202746	17924	0.86246	No
Colon-Sigmoid	317	B4GALT3	ENSG00000158850.14	1	161171310	161176848	0.00145816	0.00229537	0.525748	17924	0.939852	No
Colon-Sigmoid	317	ADAMTS4	ENSG00000158859.9	1	161184308	161199056	0.000245695	0.0111303	0.982404	17924	0.997937	No
Colon-Sigmoid	317	NDUFS2	ENSG00000158864.12	1	161197104	161214395	0.000622634	0.00239357	0.794946	17924	0.981245	No
Colon-Sigmoid	317	FCER1G	ENSG00000158869.10	1	161215234	161220699	0.00914839	0.00510775	0.0743053	17924	0.771889	No
Colon-Sigmoid	317	APOA2	ENSG00000158874.11	1	161222292	161223631	-0.00893675	0.0207842	0.667526	17924	0.967996	No
Colon-Sigmoid	317	TOMM40L	ENSG00000158882.14	1	161225939	161230344	-0.00235143	0.003106	0.449619	17924	0.9252	No
Colon-Sigmoid	317	NR1I3	ENSG00000143257.11	1	161230745	161238302	0.00117836	0.00728604	0.871631	17924	0.988851	No
Colon-Sigmoid	317	PCP4L1	ENSG00000248485.1	1	161258727	161285450	-0.00901169	0.009496	0.343398	17924	0.902607	No
Colon-Sigmoid	317	MPZ	ENSG00000158887.15	1	161304735	161309954	0.000190827	0.00639914	0.97623	17924	0.99766	No
Colon-Sigmoid	317	SDHC	ENSG00000143252.14	1	161314257	161375340	0.00211957	0.00159504	0.184924	17924	0.859738	No
Colon-Sigmoid	317	RP11-122G18.12	ENSG00000283696.1	1	161399409	161422424	0.0105617	0.00769523	0.17095	17924	0.849256	No
Colon-Sigmoid	317	RP11-122G18.11	ENSG00000283317.1	1	161433444	161440996	0.00220338	0.00927321	0.812351	17924	0.981426	No
Colon-Sigmoid	317	FCGR2A	ENSG00000143226.13	1	161505430	161524013	0.0105941	0.00594382	0.0757166	17924	0.771889	No
Colon-Sigmoid	317	HSPA6	ENSG00000173110.7	1	161524540	161526910	-0.00168155	0.0133994	0.900217	17924	0.992892	No
Colon-Sigmoid	317	FCGR3A	ENSG00000203747.10	1	161541759	161550737	0.00433254	0.00994393	0.663375	17924	0.967996	No
Colon-Sigmoid	317	FCGR3B	ENSG00000162747.9	1	161623196	161631963	-0.0501978	0.0186635	0.00756054	17924	0.616313	No
Colon-Sigmoid	317	FCGR2B	ENSG00000072694.20	1	161663147	161678654	-0.00193669	0.00784858	0.805268	17924	0.981245	No
Colon-Sigmoid	317	FCRLA	ENSG00000132185.16	1	161706972	161714352	-0.0136873	0.0215777	0.526358	17924	0.940367	No
Colon-Sigmoid	317	FCRLB	ENSG00000162746.14	1	161721563	161728143	-0.0028977	0.00864307	0.737665	17924	0.977157	No
Colon-Sigmoid	317	DUSP12	ENSG00000081721.11	1	161749758	161757238	-0.0023485	0.00255628	0.358994	17924	0.907813	No
Colon-Sigmoid	317	ATF6	ENSG00000118217.5	1	161766294	161964070	0.000904181	0.00216601	0.67666	17924	0.968665	No
Colon-Sigmoid	317	OLFML2B	ENSG00000162745.10	1	161983192	162023854	-0.00173295	0.00624481	0.781589	17924	0.981185	No
Colon-Sigmoid	317	NOS1AP	ENSG00000198929.12	1	162069774	162370475	0.0104991	0.00521824	0.0451287	17924	0.740678	No
Colon-Sigmoid	317	SPATA46	ENSG00000171722.12	1	162373203	162376870	0.0246514	0.0136608	0.0721675	17924	0.771889	No
Colon-Sigmoid	317	C1orf226	ENSG00000239887.4	1	162378841	162386818	0.01126	0.00450419	0.0129658	17924	0.652954	No
Colon-Sigmoid	317	SH2D1B	ENSG00000198574.5	1	162395266	162412138	0.0218026	0.0185733	0.241395	17924	0.875419	No
Colon-Sigmoid	317	UHMK1	ENSG00000152332.15	1	162497251	162529629	0.00300317	0.00217693	0.168773	17924	0.847828	No
Colon-Sigmoid	317	UAP1	ENSG00000117143.13	1	162561506	162599842	0.00503003	0.00425284	0.237863	17924	0.874701	No
Colon-Sigmoid	317	DDR2	ENSG00000162733.16	1	162631373	162787400	0.00014101	0.00403738	0.972162	17924	0.99766	No
Colon-Sigmoid	317	HSD17B7	ENSG00000132196.13	1	162790702	162812817	0.00399907	0.00619642	0.51918	17924	0.939315	No
Colon-Sigmoid	317	RGS4	ENSG00000117152.13	1	163068775	163076802	-0.0122432	0.00801469	0.127686	17924	0.827763	No
Colon-Sigmoid	317	RGS5	ENSG00000143248.12	1	163111121	163217636	-0.00565478	0.00623753	0.365372	17924	0.909574	No
Colon-Sigmoid	317	RGS5	ENSG00000232995.7	1	163244505	163321889	0.00294441	0.00713855	0.680297	17924	0.969245	No
Colon-Sigmoid	317	NUF2	ENSG00000143228.12	1	163266576	163355764	0.00947226	0.00842747	0.261938	17924	0.884102	No
Colon-Sigmoid	317	PBX1	ENSG00000185630.18	1	164555584	164899296	0.00503243	0.00285352	0.0788374	17924	0.776672	No
Colon-Sigmoid	317	LMX1A	ENSG00000162761.14	1	165201867	165356715	-0.0050923	0.0176283	0.772883	17924	0.979963	No
Colon-Sigmoid	317	RXRG	ENSG00000143171.12	1	165400917	165445355	-0.00920087	0.0054771	0.0940391	17924	0.798657	No
Colon-Sigmoid	317	LRRC52	ENSG00000162763.3	1	165544007	165563961	-0.0166882	0.0191859	0.385108	17924	0.912511	No
Colon-Sigmoid	317	MGST3	ENSG00000143198.12	1	165630861	165661796	-0.00170354	0.0024822	0.493062	17924	0.933264	No
Colon-Sigmoid	317	ALDH9A1	ENSG00000143149.12	1	165662216	165698863	-0.00151296	0.00255538	0.554258	17924	0.947988	No
Colon-Sigmoid	317	TMCO1	ENSG00000143183.16	1	165724293	165827530	-0.00130489	0.00189886	0.492498	17924	0.933171	No
Colon-Sigmoid	317	UCK2	ENSG00000143179.14	1	165827756	165908109	-0.00433009	0.00332256	0.193509	17924	0.859738	No
Colon-Sigmoid	317	FAM78B	ENSG00000188859.6	1	166057426	166166969	-0.00263764	0.00368444	0.474628	17924	0.930956	No
Colon-Sigmoid	317	POGK	ENSG00000143157.11	1	166839447	166856344	-0.000400277	0.00218489	0.854765	17924	0.987425	No
Colon-Sigmoid	317	TADA1	ENSG00000152382.5	1	166856510	166876327	-0.00540488	0.00259359	0.038026	17924	0.736841	No
Colon-Sigmoid	317	ILDR2	ENSG00000143195.12	1	166895711	166975482	-0.00414642	0.00591864	0.484124	17924	0.931737	No
Colon-Sigmoid	317	MAEL	ENSG00000143194.12	1	166975582	167022214	0.0138914	0.00971012	0.153599	17924	0.840211	No
Colon-Sigmoid	317	GPA33	ENSG00000143167.11	1	167052836	167166479	0.0061283	0.0151371	0.685878	17924	0.969984	No
Colon-Sigmoid	317	RP11-277B15.3	ENSG00000272205.1	1	167219831	167220512	0.0130536	0.00787691	0.0985413	17924	0.800451	No
Colon-Sigmoid	317	POU2F1	ENSG00000143190.21	1	167220829	167427345	0.0082384	0.0027458	0.00292673	17924	0.49504	No
Colon-Sigmoid	317	CD247	ENSG00000198821.10	1	167430640	167518610	-0.00928777	0.00615645	0.132465	17924	0.827914	No
Colon-Sigmoid	317	RP11-104L21.3	ENSG00000273160.1	1	167457742	167459891	0.00955669	0.0122825	0.43715	17924	0.924861	No
Colon-Sigmoid	317	CREG1	ENSG00000143162.7	1	167529677	167553767	0.000561709	0.00253788	0.824989	17924	0.983191	No
Colon-Sigmoid	317	RCSD1	ENSG00000198771.10	1	167630093	167706249	0.00701679	0.00504043	0.16494	17924	0.847419	No
Colon-Sigmoid	317	MPZL1	ENSG00000197965.11	1	167721192	167791919	-0.00497543	0.00253643	0.0507505	17924	0.754664	No
Colon-Sigmoid	317	ADCY10	ENSG00000143199.17	1	167809388	167914215	-0.0145043	0.00857515	0.0918093	17924	0.79574	No
Colon-Sigmoid	317	MPC2	ENSG00000143158.10	1	167916729	167937040	0.0026055	0.00230881	0.260025	17924	0.883551	No
Colon-Sigmoid	317	DCAF6	ENSG00000143164.15	1	167936041	168075843	0.00221988	0.0022597	0.326718	17924	0.899973	No
Colon-Sigmoid	317	GPR161	ENSG00000143147.14	1	168079543	168137667	0.00422062	0.00462972	0.362704	17924	0.908473	No
Colon-Sigmoid	317	TIPRL	ENSG00000143155.12	1	168178933	168202114	-0.00141392	0.00175019	0.419817	17924	0.920416	No
Colon-Sigmoid	317	SFT2D2	ENSG00000213064.9	1	168225938	168253025	-0.000649157	0.00245422	0.791575	17924	0.981245	No
Colon-Sigmoid	317	TBX19	ENSG00000143178.12	1	168281040	168314426	0.000251471	0.00361689	0.944617	17924	0.99766	No
Colon-Sigmoid	317	XCL2	ENSG00000143185.3	1	168540765	168543997	-0.0193347	0.0192593	0.316241	17924	0.895744	No
Colon-Sigmoid	317	XCL1	ENSG00000143184.4	1	168576473	168582077	-0.00504494	0.0155062	0.745147	17924	0.977377	No
Colon-Sigmoid	317	DPT	ENSG00000143196.4	1	168695459	168729264	0.00108238	0.00659377	0.869724	17924	0.988851	No
Colon-Sigmoid	317	ATP1B1	ENSG00000143153.12	1	169105697	169132530	-0.00435196	0.00403246	0.281366	17924	0.888818	No
Colon-Sigmoid	317	NME7	ENSG00000143156.13	1	169132723	169367967	-0.000478918	0.00369665	0.897007	17924	0.991748	No
Colon-Sigmoid	317	BLZF1	ENSG00000117475.13	1	169367970	169396540	-0.00115408	0.00230374	0.616773	17924	0.958308	No
Colon-Sigmoid	317	CCDC181	ENSG00000117477.12	1	169394870	169460669	-0.00404604	0.00692844	0.559684	17924	0.948457	No
Colon-Sigmoid	317	SLC19A2	ENSG00000117479.12	1	169463909	169486003	0.010502	0.00587102	0.0746739	17924	0.771889	No
Colon-Sigmoid	317	RP1-206D15.6	ENSG00000213062.4	1	169486076	169486986	0.00423258	0.0142233	0.766233	17924	0.978355	No
Colon-Sigmoid	317	F5	ENSG00000198734.10	1	169514166	169586588	0.00129613	0.0137839	0.925147	17924	0.994254	No
Colon-Sigmoid	317	SELP	ENSG00000174175.16	1	169588849	169630193	0.00371689	0.00731579	0.611789	17924	0.957787	No
Colon-Sigmoid	317	C1orf112	ENSG00000000460.16	1	169662007	169854080	0.00324446	0.00352563	0.358194	17924	0.906817	No
Colon-Sigmoid	317	SELL	ENSG00000188404.8	1	169690667	169711698	-0.00619441	0.0110968	0.57712	17924	0.953469	No
Colon-Sigmoid	317	SELE	ENSG00000007908.15	1	169722641	169764705	-0.00532826	0.0232176	0.818645	17924	0.981729	No
Colon-Sigmoid	317	METTL18	ENSG00000171806.11	1	169792529	169794966	-0.00764094	0.00434367	0.0795978	17924	0.776672	No
Colon-Sigmoid	317	SCYL3	ENSG00000000457.13	1	169849631	169894267	5.77245e-05	0.00275725	0.983311	17924	0.997937	No
Colon-Sigmoid	317	KIFAP3	ENSG00000075945.12	1	169921326	170085208	0.00154075	0.00198652	0.438604	17924	0.924861	No
Colon-Sigmoid	317	GORAB	ENSG00000120370.12	1	170532129	170553446	0.000445311	0.00377002	0.906054	17924	0.992991	No
Colon-Sigmoid	317	PRRX1	ENSG00000116132.11	1	170662728	170739419	0.00292372	0.00487942	0.549504	17924	0.946487	No
Colon-Sigmoid	317	RP1-79C4.4	ENSG00000271811.1	1	170667381	170669425	0.0295974	0.0182492	0.105905	17924	0.802572	No
Colon-Sigmoid	317	FMO3	ENSG00000007933.12	1	171090877	171117819	-0.00667102	0.0101118	0.509946	17924	0.937243	No
Colon-Sigmoid	317	FMO2	ENSG00000094963.13	1	171185208	171211230	-0.00737727	0.0076922	0.338315	17924	0.901455	No
Colon-Sigmoid	317	FMO1	ENSG00000010932.16	1	171248471	171285978	-0.0083277	0.0140747	0.554518	17924	0.947988	No
Colon-Sigmoid	317	FMO4	ENSG00000076258.9	1	171314208	171342084	-0.00354927	0.00418478	0.397048	17924	0.915582	No
Colon-Sigmoid	317	PRRC2C	ENSG00000117523.15	1	171485551	171593511	0.00051403	0.00199644	0.796993	17924	0.981245	No
Colon-Sigmoid	317	MYOC	ENSG00000034971.16	1	171635417	171652683	-0.0294193	0.01219	0.0164137	17924	0.666839	No
Colon-Sigmoid	317	VAMP4	ENSG00000117533.14	1	171700160	171742247	0.00114542	0.00210189	0.586201	17924	0.954873	No
Colon-Sigmoid	317	METTL13	ENSG00000010165.19	1	171781664	171814023	-0.00469214	0.00233816	0.0456872	17924	0.740678	No
Colon-Sigmoid	317	DNM3	ENSG00000197959.13	1	171841498	172418466	-0.00152561	0.00314042	0.62747	17924	0.960249	No
Colon-Sigmoid	317	PIGC	ENSG00000135845.9	1	172370189	172444086	-0.00187171	0.00180963	0.301839	17924	0.893036	No
Colon-Sigmoid	317	SUCO	ENSG00000094975.13	1	172532349	172611833	-0.00343217	0.00231076	0.138531	17924	0.833549	No
Colon-Sigmoid	317	FASLG	ENSG00000117560.7	1	172659018	172666874	0.00983589	0.0198472	0.620559	17924	0.959846	No
Colon-Sigmoid	317	TNFSF18	ENSG00000120337.8	1	173039960	173050963	-0.00731042	0.0205096	0.721766	17924	0.973874	No
Colon-Sigmoid	317	TNFSF4	ENSG00000117586.10	1	173183734	173207313	0.00659786	0.00623276	0.290658	17924	0.889704	No
Colon-Sigmoid	317	PRDX6	ENSG00000117592.8	1	173477266	173488807	0.00668959	0.00220249	0.00260056	17924	0.49504	No
Colon-Sigmoid	317	ANKRD45	ENSG00000183831.6	1	173609561	173669862	0.0124314	0.0125983	0.324575	17924	0.899973	No
Colon-Sigmoid	317	KLHL20	ENSG00000076321.10	1	173714941	173786702	0.00118135	0.00201095	0.557345	17924	0.948253	No
Colon-Sigmoid	317	CENPL	ENSG00000120334.15	1	173799550	173824473	-0.00282086	0.00398284	0.479347	17924	0.931076	No
Colon-Sigmoid	317	DARS2	ENSG00000117593.9	1	173824503	173858546	0.00120574	0.00274192	0.660445	17924	0.967971	No
Colon-Sigmoid	317	ZBTB37	ENSG00000185278.15	1	173868082	173903549	0.00339112	0.0025321	0.18152	17924	0.85678	No
Colon-Sigmoid	317	SERPINC1	ENSG00000117601.13	1	173903804	173917378	-0.0123946	0.0147385	0.401046	17924	0.916893	No
Colon-Sigmoid	317	RC3H1	ENSG00000135870.11	1	173931214	174022297	-0.00477801	0.00251255	0.0581897	17924	0.758359	No
Colon-Sigmoid	317	RABGAP1L	ENSG00000152061.23	1	174159410	174995308	-6.50983e-05	0.00221174	0.976539	17924	0.99766	No
Colon-Sigmoid	317	CACYBP	ENSG00000116161.17	1	174999163	175011672	-0.00666082	0.00299003	0.0266562	17924	0.693859	No
Colon-Sigmoid	317	MRPS14	ENSG00000120333.4	1	175011716	175023425	0.00241281	0.00184161	0.19116	17924	0.859738	No
Colon-Sigmoid	317	TNN	ENSG00000120332.15	1	175067858	175148066	0.00402333	0.0147765	0.785598	17924	0.981245	No
Colon-Sigmoid	317	KIAA0040	ENSG00000235750.9	1	175156987	175192999	0.00696486	0.00556399	0.211644	17924	0.866431	No
Colon-Sigmoid	317	TNR	ENSG00000116147.16	1	175315194	175743770	0.00371264	0.0100382	0.711759	17924	0.97306	No
Colon-Sigmoid	317	RP11-318C24.2	ENSG00000227740.1	1	175904762	175920513	-0.00470223	0.01249	0.706831	17924	0.972797	No
Colon-Sigmoid	317	RFWD2	ENSG00000143207.19	1	175944831	176207493	0.000159645	0.00171351	0.925833	17924	0.994254	No
Colon-Sigmoid	317	PAPPA2	ENSG00000116183.10	1	176463171	176845605	-0.000642646	0.0101077	0.949348	17924	0.99766	No
Colon-Sigmoid	317	ASTN1	ENSG00000152092.15	1	176857302	177164973	-0.000523027	0.00582396	0.928502	17924	0.994382	No
Colon-Sigmoid	317	BRINP2	ENSG00000198797.6	1	177171497	177282422	-0.000569486	0.0119051	0.96188	17924	0.99766	No
Colon-Sigmoid	317	SEC16B	ENSG00000120341.18	1	177923956	177984303	-0.00165246	0.00362816	0.649117	17924	0.966348	No
Colon-Sigmoid	317	RASAL2-AS1	ENSG00000224687.1	1	178091508	178093984	0.0073947	0.0071543	0.302169	17924	0.893152	No
Colon-Sigmoid	317	RASAL2	ENSG00000075391.16	1	178094141	178484147	0.000622892	0.00287387	0.828558	17924	0.984162	No
Colon-Sigmoid	317	C1orf220	ENSG00000213057.5	1	178542752	178548889	0.00292355	0.0059684	0.624613	17924	0.960056	No
Colon-Sigmoid	317	RP5-1098D14.1	ENSG00000273384.1	1	178651706	178652282	0.0139266	0.0132917	0.295605	17924	0.890992	No
Colon-Sigmoid	317	RALGPS2	ENSG00000116191.17	1	178776682	178921841	0.00115888	0.00361773	0.748942	17924	0.977377	No
Colon-Sigmoid	317	ANGPTL1	ENSG00000116194.12	1	178849705	178871052	-0.00940525	0.00459448	0.0415366	17924	0.736959	No
Colon-Sigmoid	317	FAM20B	ENSG00000116199.11	1	179025804	179076562	0.00307382	0.00206031	0.136788	17924	0.830834	No
Colon-Sigmoid	317	TOR3A	ENSG00000186283.13	1	179081377	179098023	-0.0020535	0.0025009	0.412249	17924	0.91971	No
Colon-Sigmoid	317	ABL2	ENSG00000143322.19	1	179099327	179229684	0.00524895	0.00296073	0.0772847	17924	0.775842	No
Colon-Sigmoid	317	SOAT1	ENSG00000057252.12	1	179293714	179358680	-0.00156389	0.00245728	0.52499	17924	0.939852	No
Colon-Sigmoid	317	TDRD5	ENSG00000162782.15	1	179591613	179691272	0.00509758	0.019325	0.792133	17924	0.981245	No
Colon-Sigmoid	317	FAM163A	ENSG00000143340.6	1	179743163	179816183	0.00910456	0.00641267	0.156729	17924	0.840211	No
Colon-Sigmoid	317	TOR1AIP2	ENSG00000169905.12	1	179839967	179877803	-0.00091388	0.00241785	0.705722	17924	0.972727	No
Colon-Sigmoid	317	RP11-533E19.7	ENSG00000272906.1	1	179881607	179882041	0.000864087	0.00994182	0.930799	17924	0.994731	No
Colon-Sigmoid	317	TOR1AIP1	ENSG00000143337.18	1	179882596	179925000	-0.00157224	0.0021249	0.45994	17924	0.929262	No
Colon-Sigmoid	317	RP11-533E19.5	ENSG00000260360.1	1	179953184	179954440	0.00136419	0.0148012	0.926628	17924	0.994254	No
Colon-Sigmoid	317	CEP350	ENSG00000135837.15	1	179954738	180114880	0.000652635	0.00182462	0.720836	17924	0.973807	No
Colon-Sigmoid	317	QSOX1	ENSG00000116260.16	1	180154834	180204030	0.00245034	0.00317726	0.441198	17924	0.924861	No
Colon-Sigmoid	317	LHX4	ENSG00000121454.5	1	180230286	180278982	-0.000402564	0.00443542	0.927744	17924	0.994254	No
Colon-Sigmoid	317	ACBD6	ENSG00000230124.6	1	180269653	180502954	-0.00027471	0.00170767	0.872307	17924	0.988851	No
Colon-Sigmoid	317	XPR1	ENSG00000143324.13	1	180632004	180890251	-0.000394526	0.00254937	0.877121	17924	0.990082	No
Colon-Sigmoid	317	KIAA1614	ENSG00000135835.11	1	180913154	180951614	0.000516924	0.00288592	0.857967	17924	0.987821	No
Colon-Sigmoid	317	STX6	ENSG00000135823.13	1	180972712	181023121	0.00278723	0.00199318	0.163049	17924	0.846522	No
Colon-Sigmoid	317	MR1	ENSG00000153029.14	1	181033425	181061938	0.00427452	0.00288885	0.140032	17924	0.834992	No
Colon-Sigmoid	317	IER5	ENSG00000162783.10	1	181088712	181092899	-0.0099476	0.00610614	0.104356	17924	0.802168	No
Colon-Sigmoid	317	CACNA1E	ENSG00000198216.10	1	181413102	181808084	-0.00444919	0.00612964	0.468507	17924	0.930065	No
Colon-Sigmoid	317	GLUL	ENSG00000135821.17	1	182381704	182392206	0.00459069	0.00512909	0.371501	17924	0.91068	No
Colon-Sigmoid	317	TEDDM1	ENSG00000203730.2	1	182398117	182400616	-0.0031324	0.0183221	0.86437	17924	0.988851	No
Colon-Sigmoid	317	RNASEL	ENSG00000135828.11	1	182573634	182589256	0.00251056	0.00268003	0.349645	17924	0.903968	No
Colon-Sigmoid	317	RGS16	ENSG00000143333.6	1	182598623	182604408	0.0150661	0.00948399	0.113225	17924	0.81049	No
Colon-Sigmoid	317	LINC01686	ENSG00000261504.1	1	182615254	182616629	-0.0129892	0.0128762	0.313911	17924	0.895744	No
Colon-Sigmoid	317	RGS8	ENSG00000135824.12	1	182641816	182684576	0.0449498	0.014376	0.00194396	17924	0.447781	No
Colon-Sigmoid	317	NPL	ENSG00000135838.13	1	182789293	182830384	0.000985203	0.00381233	0.796259	17924	0.981245	No
Colon-Sigmoid	317	DHX9	ENSG00000135829.16	1	182839369	182887751	-0.00278102	0.00184275	0.132326	17924	0.827914	No
Colon-Sigmoid	317	LAMC1	ENSG00000135862.5	1	183023460	183145592	0.000300605	0.00253447	0.905668	17924	0.992991	No
Colon-Sigmoid	317	LAMC2	ENSG00000058085.14	1	183186238	183244900	-0.0136638	0.0106543	0.200682	17924	0.862327	No
Colon-Sigmoid	317	NMNAT2	ENSG00000157064.10	1	183248237	183418602	0.000197525	0.00655387	0.975977	17924	0.99766	No
Colon-Sigmoid	317	SMG7	ENSG00000116698.21	1	183472266	183598246	-0.000942045	0.00192519	0.624975	17924	0.960056	No
Colon-Sigmoid	317	NCF2	ENSG00000116701.14	1	183555563	183590876	0.00625216	0.00520984	0.231076	17924	0.872786	No
Colon-Sigmoid	317	ARPC5	ENSG00000162704.15	1	183620846	183635757	0.00192148	0.00261762	0.463498	17924	0.930049	No
Colon-Sigmoid	317	RGL1	ENSG00000143344.15	1	183636085	183928531	-0.00198024	0.00357195	0.579734	17924	0.95428	No
Colon-Sigmoid	317	COLGALT2	ENSG00000198756.10	1	183929854	184037729	0.0135338	0.00717623	0.0602876	17924	0.760172	No
Colon-Sigmoid	317	TSEN15	ENSG00000198860.11	1	184051677	184074212	0.00398026	0.00269434	0.140671	17924	0.835659	No
Colon-Sigmoid	317	RP11-382D12.2	ENSG00000271387.1	1	184385753	184386704	-0.0146864	0.0096158	0.127752	17924	0.827763	No
Colon-Sigmoid	317	C1orf21	ENSG00000116667.12	1	184387058	184629020	0.0059912	0.00406375	0.141467	17924	0.837153	No
Colon-Sigmoid	317	EDEM3	ENSG00000116406.18	1	184690231	184754913	0.00245331	0.00254625	0.336087	17924	0.900848	No
Colon-Sigmoid	317	FAM129A	ENSG00000135842.16	1	184790724	184974550	-0.00434889	0.00388486	0.26386	17924	0.885383	No
Colon-Sigmoid	317	RNF2	ENSG00000121481.10	1	185045364	185102608	-0.00188441	0.00225498	0.404019	17924	0.917824	No
Colon-Sigmoid	317	TRMT1L	ENSG00000121486.11	1	185118098	185157072	-0.00246012	0.0025778	0.34069	17924	0.90196	No
Colon-Sigmoid	317	SWT1	ENSG00000116668.12	1	185157080	185291765	0.000961237	0.00289115	0.739766	17924	0.977377	No
Colon-Sigmoid	317	IVNS1ABP	ENSG00000116679.15	1	185296388	185317329	0.00617786	0.00331669	0.0635038	17924	0.765695	No
Colon-Sigmoid	317	GS1-279B7.2	ENSG00000273004.1	1	185317779	185318530	0.016859	0.0168359	0.317467	17924	0.895744	No
Colon-Sigmoid	317	HMCN1	ENSG00000143341.11	1	185734551	186190949	-0.00608724	0.00489659	0.214796	17924	0.866431	No
Colon-Sigmoid	317	PRG4	ENSG00000116690.12	1	186296279	186314562	0.0113929	0.0147158	0.439435	17924	0.924861	No
Colon-Sigmoid	317	TPR	ENSG00000047410.13	1	186311652	186375693	0.000734857	0.00184731	0.691066	17924	0.971246	No
Colon-Sigmoid	317	C1orf27	ENSG00000157181.15	1	186375838	186421378	0.000457722	0.00232676	0.844181	17924	0.985158	No
Colon-Sigmoid	317	OCLM	ENSG00000262180.1	1	186400572	186401455	0.0192819	0.00754942	0.0111493	17924	0.625328	No
Colon-Sigmoid	317	PDC	ENSG00000116703.13	1	186443566	186461122	-0.025408	0.0171225	0.138904	17924	0.833554	No
Colon-Sigmoid	317	GS1-304P7.3	ENSG00000273198.1	1	186521773	186522304	0.0118852	0.0184895	0.520846	17924	0.939467	No
Colon-Sigmoid	317	PTGS2	ENSG00000073756.11	1	186671791	186680427	0.000541327	0.00982786	0.956111	17924	0.99766	No
Colon-Sigmoid	317	PACERR	ENSG00000273129.1	1	186680622	186681446	0.0208262	0.00879989	0.0185957	17924	0.666839	No
Colon-Sigmoid	317	PLA2G4A	ENSG00000116711.9	1	186828953	186988981	0.0070632	0.0040419	0.0815917	17924	0.780806	No
Colon-Sigmoid	317	BRINP3	ENSG00000162670.10	1	190097662	190478404	0.00217061	0.0123203	0.860272	17924	0.988641	No
Colon-Sigmoid	317	RGS18	ENSG00000150681.9	1	192158457	192185815	0.0146777	0.00852967	0.0863379	17924	0.785145	No
Colon-Sigmoid	317	RGS1	ENSG00000090104.11	1	192575727	192580031	0.00148406	0.00964487	0.877817	17924	0.990476	No
Colon-Sigmoid	317	RGS13	ENSG00000127074.14	1	192636138	192660306	0.00167429	0.0138327	0.903743	17924	0.992991	No
Colon-Sigmoid	317	RGS2	ENSG00000116741.7	1	192809039	192812283	0.00834025	0.00596255	0.162932	17924	0.846522	No
Colon-Sigmoid	317	UCHL5	ENSG00000116750.13	1	193012250	193059873	-0.0015435	0.00181681	0.396257	17924	0.915582	No
Colon-Sigmoid	317	TROVE2	ENSG00000116747.12	1	193059522	193091777	0.000596296	0.00230193	0.795783	17924	0.981245	No
Colon-Sigmoid	317	GLRX2	ENSG00000023572.8	1	193096468	193106114	-0.00338198	0.00316185	0.285664	17924	0.888818	No
Colon-Sigmoid	317	CDC73	ENSG00000134371.10	1	193122017	193253901	-0.00139527	0.00197565	0.480601	17924	0.931737	No
Colon-Sigmoid	317	B3GALT2	ENSG00000162630.5	1	193179045	193186654	0.0221357	0.0103648	0.033531	17924	0.716912	No
Colon-Sigmoid	317	KCNT2	ENSG00000162687.16	1	196225779	196609225	-0.00291385	0.00483432	0.547143	17924	0.946073	No
Colon-Sigmoid	317	CFH	ENSG00000000971.15	1	196651878	196747504	-0.00488157	0.00538286	0.365214	17924	0.909373	No
Colon-Sigmoid	317	CFHR3	ENSG00000116785.13	1	196774795	196795406	0.0572579	0.020086	0.00467095	17924	0.559758	No
Colon-Sigmoid	317	CFHR1	ENSG00000244414.6	1	196819757	196832189	0.00750444	0.0200711	0.708752	17924	0.973034	No
Colon-Sigmoid	317	ASPM	ENSG00000066279.17	1	197084128	197146694	0.00787545	0.0123875	0.525425	17924	0.939852	No
Colon-Sigmoid	317	ZBTB41	ENSG00000177888.7	1	197153680	197200542	0.00106054	0.00244608	0.664918	17924	0.967996	No
Colon-Sigmoid	317	CRB1	ENSG00000134376.15	1	197268204	197478455	-0.0104228	0.0108574	0.337855	17924	0.901366	No
Colon-Sigmoid	317	DENND1B	ENSG00000213047.12	1	197504748	197775696	0.00205904	0.00382746	0.591006	17924	0.955156	No
Colon-Sigmoid	317	C1orf53	ENSG00000203724.10	1	197902647	197907367	0.00033133	0.009369	0.971813	17924	0.99766	No
Colon-Sigmoid	317	NEK7	ENSG00000151414.14	1	198156963	198322420	1.64761e-05	0.00274286	0.995211	17924	0.999037	No
Colon-Sigmoid	317	PTPRC	ENSG00000081237.18	1	198638671	198757283	-0.00738514	0.00430994	0.0876689	17924	0.788579	No
Colon-Sigmoid	317	NR5A2	ENSG00000116833.13	1	200027602	200177424	-0.0223967	0.00796127	0.00523434	17924	0.582523	No
Colon-Sigmoid	317	LINC00862	ENSG00000203721.6	1	200253419	200400705	-0.00864877	0.0168473	0.608082	17924	0.957787	No
Colon-Sigmoid	317	ZNF281	ENSG00000162702.7	1	200404940	200410056	0.000253516	0.00432938	0.953345	17924	0.99766	No
Colon-Sigmoid	317	KIF14	ENSG00000118193.11	1	200551497	200620734	-0.00075043	0.0144696	0.958673	17924	0.99766	No
Colon-Sigmoid	317	DDX59	ENSG00000118197.13	1	200623896	200669969	-0.00364565	0.00259572	0.161227	17924	0.843434	No
Colon-Sigmoid	317	RP11-92G12.3	ENSG00000260088.1	1	200669507	200694250	0.0206213	0.0196942	0.295923	17924	0.890992	No
Colon-Sigmoid	317	CAMSAP2	ENSG00000118200.14	1	200739558	200860704	0.0015251	0.00226113	0.50053	17924	0.936538	No
Colon-Sigmoid	317	C1orf106	ENSG00000163362.10	1	200891048	200915735	0.0213896	0.00899802	0.0180847	17924	0.666839	No
Colon-Sigmoid	317	KIF21B	ENSG00000116852.14	1	200969390	201023700	-0.00837996	0.00546857	0.126499	17924	0.827763	No
Colon-Sigmoid	317	CACNA1S	ENSG00000081248.10	1	201039512	201112566	0.00302191	0.0160387	0.850681	17924	0.987092	No
Colon-Sigmoid	317	ASCL5	ENSG00000232237.3	1	201113953	201127184	-0.00088433	0.0163226	0.95683	17924	0.99766	No
Colon-Sigmoid	317	TMEM9	ENSG00000116857.16	1	201134772	201171574	0.0059797	0.00224596	0.00818357	17924	0.616313	No
Colon-Sigmoid	317	IGFN1	ENSG00000163395.16	1	201190825	201228952	-0.0106993	0.0158599	0.500448	17924	0.936538	No
Colon-Sigmoid	317	PKP1	ENSG00000081277.12	1	201283452	201332993	0.0102402	0.0102092	0.316669	17924	0.895744	No
Colon-Sigmoid	317	TNNT2	ENSG00000118194.18	1	201359008	201377762	0.000743299	0.0159711	0.962911	17924	0.99766	No
Colon-Sigmoid	317	LAD1	ENSG00000159166.13	1	201380838	201399915	-0.0169744	0.0106305	0.111389	17924	0.805658	No
Colon-Sigmoid	317	TNNI1	ENSG00000159173.18	1	201403768	201429866	0.00310094	0.0142529	0.827918	17924	0.984058	No
Colon-Sigmoid	317	PHLDA3	ENSG00000174307.6	1	201464895	201469237	0.00144354	0.00330444	0.662541	17924	0.967996	No
Colon-Sigmoid	317	CSRP1	ENSG00000159176.13	1	201483530	201509456	-0.00395434	0.00348555	0.257507	17924	0.882896	No
Colon-Sigmoid	317	RP11-134G8.5	ENSG00000223396.2	1	201518703	201530474	-0.0100457	0.00805428	0.213294	17924	0.866431	No
Colon-Sigmoid	317	NAV1	ENSG00000134369.15	1	201622885	201826969	-0.00505507	0.00336133	0.133679	17924	0.827914	No
Colon-Sigmoid	317	IPO9	ENSG00000198700.9	1	201834954	201884294	-0.00157089	0.00137725	0.254964	17924	0.881544	No
Colon-Sigmoid	317	SHISA4	ENSG00000198892.6	1	201888680	201892306	0.00182618	0.00328392	0.578566	17924	0.953695	No
Colon-Sigmoid	317	LMOD1	ENSG00000163431.12	1	201896452	201946588	0.0067345	0.00332016	0.0434213	17924	0.736959	No
Colon-Sigmoid	317	TIMM17A	ENSG00000134375.10	1	201955491	201970661	0.00295224	0.00296407	0.320062	17924	0.896652	No
Colon-Sigmoid	317	RNPEP	ENSG00000176393.10	1	201982372	202006147	0.000674444	0.00228094	0.767677	17924	0.978395	No
Colon-Sigmoid	317	ELF3	ENSG00000163435.15	1	202007945	202017188	-0.01963	0.0099183	0.0487267	17924	0.746477	No
Colon-Sigmoid	317	GPR37L1	ENSG00000170075.8	1	202122858	202133403	0.00520462	0.010104	0.606865	17924	0.957738	No
Colon-Sigmoid	317	ARL8A	ENSG00000143862.7	1	202133593	202144743	0.00118415	0.00166884	0.478534	17924	0.931076	No
Colon-Sigmoid	317	PTPN7	ENSG00000143851.15	1	202147013	202161588	-0.00942343	0.00575574	0.10265	17924	0.801497	No
Colon-Sigmoid	317	LGR6	ENSG00000133067.17	1	202193901	202319781	-0.00843123	0.0115616	0.466432	17924	0.930049	No
Colon-Sigmoid	317	UBE2T	ENSG00000077152.9	1	202331657	202341980	0.00161485	0.00503497	0.748645	17924	0.977377	No
Colon-Sigmoid	317	PPP1R12B	ENSG00000077157.21	1	202348699	202590595	-0.000532195	0.00325428	0.870208	17924	0.988851	No
Colon-Sigmoid	317	SYT2	ENSG00000143858.11	1	202592707	202710417	0.00110994	0.0063584	0.861543	17924	0.988761	No
Colon-Sigmoid	317	KDM5B	ENSG00000117139.16	1	202724491	202809470	0.0020928	0.00261062	0.423401	17924	0.921428	No
Colon-Sigmoid	317	RABIF	ENSG00000183155.4	1	202878957	202889135	-0.00553344	0.00280403	0.0493845	17924	0.749507	No
Colon-Sigmoid	317	KLHL12	ENSG00000117153.15	1	202891100	202928636	-0.000341404	0.00192939	0.85967	17924	0.988449	No
Colon-Sigmoid	317	ADIPOR1	ENSG00000159346.12	1	202940823	202958572	0.00303705	0.00143704	0.0354052	17924	0.718689	No
Colon-Sigmoid	317	CYB5R1	ENSG00000159348.12	1	202961869	202967280	0.000266227	0.00194356	0.891141	17924	0.991176	No
Colon-Sigmoid	317	TMEM183A	ENSG00000163444.11	1	203007386	203024848	0.00264196	0.00182757	0.149347	17924	0.837758	No
Colon-Sigmoid	317	PPFIA4	ENSG00000143847.15	1	203026498	203078740	0.000206086	0.0082704	0.980137	17924	0.99766	No
Colon-Sigmoid	317	ADORA1	ENSG00000163485.16	1	203090654	203167405	0.00265265	0.00918416	0.772915	17924	0.979963	No
Colon-Sigmoid	317	CHI3L1	ENSG00000133048.12	1	203178931	203186749	-0.0253257	0.0196064	0.197471	17924	0.861067	No
Colon-Sigmoid	317	CHIT1	ENSG00000133063.15	1	203212827	203273641	0.034134	0.0153292	0.0267198	17924	0.693859	No
Colon-Sigmoid	317	LINC01353	ENSG00000231507.1	1	203287152	203288801	0.0165162	0.0193516	0.394085	17924	0.915019	No
Colon-Sigmoid	317	BTG2	ENSG00000159388.5	1	203305491	203309602	0.0225266	0.0111187	0.0436646	17924	0.736959	No
Colon-Sigmoid	317	FMOD	ENSG00000122176.10	1	203340628	203351489	-0.00462255	0.00489673	0.345938	17924	0.903356	No
Colon-Sigmoid	317	PRELP	ENSG00000188783.5	1	203475828	203491352	0.00575093	0.00432606	0.184754	17924	0.859738	No
Colon-Sigmoid	317	OPTC	ENSG00000188770.9	1	203494143	203508864	-0.00297359	0.0098319	0.762527	17924	0.978059	No
Colon-Sigmoid	317	ATP2B4	ENSG00000058668.14	1	203626561	203744081	-0.00457747	0.00287973	0.113008	17924	0.81049	No
Colon-Sigmoid	317	LAX1	ENSG00000122188.12	1	203765176	203776233	-0.00701044	0.0104821	0.504144	17924	0.936538	No
Colon-Sigmoid	317	ZC3H11A	ENSG00000058673.16	1	203795654	203850514	-0.0115365	0.0059227	0.0523828	17924	0.754664	No
Colon-Sigmoid	317	ZBED6	ENSG00000257315.2	1	203795795	203796292	0.012335	0.00853156	0.149294	17924	0.837758	No
Colon-Sigmoid	317	SNRPE	ENSG00000182004.12	1	203861603	203870550	0.000322741	0.00261766	0.901958	17924	0.992991	No
Colon-Sigmoid	317	SOX13	ENSG00000143842.14	1	204073115	204127743	-0.00124911	0.00361551	0.729975	17924	0.975952	No
Colon-Sigmoid	317	ETNK2	ENSG00000143845.14	1	204131172	204152003	0.00369556	0.00469411	0.431753	17924	0.922895	No
Colon-Sigmoid	317	GOLT1A	ENSG00000174567.7	1	204198160	204214092	-0.0188346	0.0171883	0.274067	17924	0.886712	No
Colon-Sigmoid	317	PLEKHA6	ENSG00000143850.13	1	204218851	204377665	-8.9326e-05	0.00581864	0.987762	17924	0.998305	No
Colon-Sigmoid	317	PPP1R15B	ENSG00000158615.8	1	204403387	204411791	0.00164864	0.00243071	0.498142	17924	0.935825	No
Colon-Sigmoid	317	PIK3C2B	ENSG00000133056.13	1	204422628	204494724	0.00262689	0.00404193	0.516256	17924	0.939315	No
Colon-Sigmoid	317	MDM4	ENSG00000198625.12	1	204516379	204558120	-0.00105032	0.00213467	0.623064	17924	0.960056	No
Colon-Sigmoid	317	LRRN2	ENSG00000170382.11	1	204617170	204685733	0.000923101	0.00510931	0.856751	17924	0.987613	No
Colon-Sigmoid	317	RP11-430C7.5	ENSG00000240219.1	1	204626775	204629712	-0.00428092	0.00584568	0.464554	17924	0.930049	No
Colon-Sigmoid	317	NFASC	ENSG00000163531.15	1	204828651	205022822	-0.0117654	0.00607899	0.053895	17924	0.756472	No
Colon-Sigmoid	317	CNTN2	ENSG00000184144.11	1	205042937	205078284	0.00295603	0.00673798	0.661192	17924	0.967971	No
Colon-Sigmoid	317	TMEM81	ENSG00000174529.7	1	205083129	205084460	-0.00102519	0.00395691	0.795748	17924	0.981245	No
Colon-Sigmoid	317	RBBP5	ENSG00000117222.13	1	205086142	205122015	-0.00163354	0.00242255	0.500645	17924	0.936538	No
Colon-Sigmoid	317	DSTYK	ENSG00000133059.16	1	205142505	205211566	-0.00161185	0.00232219	0.488159	17924	0.932386	No
Colon-Sigmoid	317	TMCC2	ENSG00000133069.15	1	205228176	205273343	-0.00259329	0.00474652	0.585233	17924	0.954673	No
Colon-Sigmoid	317	NUAK2	ENSG00000163545.8	1	205302059	205321791	0.00343855	0.00671153	0.6088	17924	0.957787	No
Colon-Sigmoid	317	KLHDC8A	ENSG00000162873.14	1	205336065	205357090	0.000177831	0.00635175	0.977683	17924	0.99766	No
Colon-Sigmoid	317	BLACAT1	ENSG00000281406.1	1	205434886	205437879	0.00360511	0.0147617	0.80723	17924	0.981245	No
Colon-Sigmoid	317	CDK18	ENSG00000117266.15	1	205504595	205532793	0.00524103	0.00413403	0.205877	17924	0.863999	No
Colon-Sigmoid	317	MFSD4A	ENSG00000174514.12	1	205568885	205602918	-0.00930906	0.00519971	0.0744307	17924	0.771889	No
Colon-Sigmoid	317	ELK4	ENSG00000158711.13	1	205597556	205631962	-0.00198335	0.00177378	0.264412	17924	0.885731	No
Colon-Sigmoid	317	SLC45A3	ENSG00000158715.5	1	205657851	205680459	0.00320835	0.00635122	0.613827	17924	0.957787	No
Colon-Sigmoid	317	NUCKS1	ENSG00000069275.12	1	205712819	205750276	0.0042418	0.00210404	0.0447034	17924	0.740678	No
Colon-Sigmoid	317	RAB29	ENSG00000117280.12	1	205767986	205775460	0.000650596	0.00369366	0.860306	17924	0.988641	No
Colon-Sigmoid	317	SLC41A1	ENSG00000133065.10	1	205789093	205813748	0.00218121	0.00276024	0.430031	17924	0.922895	No
Colon-Sigmoid	317	PM20D1	ENSG00000162877.12	1	205828022	205850132	0.00726439	0.0172324	0.673658	17924	0.967996	No
Colon-Sigmoid	317	RAB7B	ENSG00000276600.4	1	205976740	206003461	0.00421577	0.00811157	0.603646	17924	0.956998	No
Colon-Sigmoid	317	CTSE	ENSG00000196188.10	1	206009264	206023909	0.00829842	0.0193268	0.667965	17924	0.967996	No
Colon-Sigmoid	317	C1orf186	ENSG00000263961.6	1	206037231	206102459	-0.00306839	0.0112082	0.784458	17924	0.981245	No
Colon-Sigmoid	317	AVPR1B	ENSG00000198049.6	1	206109692	206117699	-0.0061381	0.0161694	0.704507	17924	0.972727	No
Colon-Sigmoid	317	FAM72A	ENSG00000196550.10	1	206186179	206203887	0.00831781	0.0123116	0.499818	17924	0.936538	No
Colon-Sigmoid	317	SRGAP2	ENSG00000266028.7	1	206203559	206464443	0.00341004	0.0024074	0.157689	17924	0.840211	No
Colon-Sigmoid	317	IKBKE	ENSG00000263528.7	1	206470495	206496889	0.00198526	0.00561852	0.724085	17924	0.974648	No
Colon-Sigmoid	317	RASSF5	ENSG00000266094.7	1	206507530	206589448	0.00223878	0.00517427	0.665566	17924	0.967996	No
Colon-Sigmoid	317	EIF2D	ENSG00000143486.15	1	206571292	206612459	0.00444863	0.00199847	0.0267685	17924	0.693859	No
Colon-Sigmoid	317	DYRK3	ENSG00000143479.15	1	206635536	206684419	0.00169778	0.00437186	0.698042	17924	0.972323	No
Colon-Sigmoid	317	MAPKAPK2	ENSG00000162889.10	1	206684944	206734283	0.00138691	0.0022381	0.535947	17924	0.943089	No
Colon-Sigmoid	317	IL10	ENSG00000136634.5	1	206770907	206772494	0.0265311	0.0156142	0.0903423	17924	0.793089	No
Colon-Sigmoid	317	IL24	ENSG00000162892.15	1	206897443	206904139	0.00554745	0.0135847	0.683306	17924	0.969491	No
Colon-Sigmoid	317	FCMR	ENSG00000162894.11	1	206904386	206923247	0.00940863	0.0095202	0.323825	17924	0.899464	No
Colon-Sigmoid	317	PIGR	ENSG00000162896.5	1	206928518	206946466	0.0071765	0.013065	0.58322	17924	0.954349	No
Colon-Sigmoid	317	C1orf116	ENSG00000182795.12	1	207018521	207032756	-0.000460509	0.0104008	0.964714	17924	0.99766	No
Colon-Sigmoid	317	PFKFB2	ENSG00000123836.14	1	207034366	207081024	-0.004534	0.00304687	0.137797	17924	0.832639	No
Colon-Sigmoid	317	YOD1	ENSG00000180667.10	1	207043849	207052980	-0.00104167	0.00375215	0.7815	17924	0.981185	No
Colon-Sigmoid	317	C4BPB	ENSG00000123843.12	1	207088842	207099993	0.022331	0.0168257	0.18547	17924	0.859738	No
Colon-Sigmoid	317	C4BPA	ENSG00000123838.10	1	207104262	207144972	-0.0172783	0.0178818	0.33471	17924	0.900848	No
Colon-Sigmoid	317	CD55	ENSG00000196352.14	1	207321508	207386804	-0.00278929	0.0041591	0.502969	17924	0.936538	No
Colon-Sigmoid	317	RP11-357P18.2	ENSG00000274245.1	1	207372559	207372768	0.0115615	0.0153132	0.450848	17924	0.9252	No
Colon-Sigmoid	317	CR1	ENSG00000203710.10	1	207496147	207640647	-0.00578883	0.00876864	0.509657	17924	0.937243	No
Colon-Sigmoid	317	CD46	ENSG00000117335.19	1	207752057	207795513	-0.00236888	0.00232858	0.309841	17924	0.895741	No
Colon-Sigmoid	317	C1orf132	ENSG00000203709.11	1	207801518	207879096	0.00198558	0.00912218	0.82784	17924	0.984058	No
Colon-Sigmoid	317	CD34	ENSG00000174059.16	1	207880972	207911402	0.00185578	0.00369185	0.615573	17924	0.9579	No
Colon-Sigmoid	317	RP11-328D5.4	ENSG00000284237.1	1	207959292	207969329	0.00344413	0.00674424	0.609959	17924	0.957787	No
Colon-Sigmoid	317	PLXNA2	ENSG00000076356.6	1	208022242	208244320	0.00029347	0.0040001	0.941565	17924	0.99766	No
Colon-Sigmoid	317	CAMK1G	ENSG00000008118.9	1	209583717	209613938	-0.00130657	0.00734464	0.858928	17924	0.9879	No
Colon-Sigmoid	317	LAMB3	ENSG00000196878.14	1	209614870	209652466	-0.00183866	0.00883082	0.835209	17924	0.984242	No
Colon-Sigmoid	317	G0S2	ENSG00000123689.5	1	209675420	209676388	0.00433879	0.012588	0.730582	17924	0.976142	No
Colon-Sigmoid	317	HSD11B1	ENSG00000117594.9	1	209686178	209734950	0.00330467	0.009799	0.736172	17924	0.976884	No
Colon-Sigmoid	317	TRAF3IP3	ENSG00000009790.14	1	209756032	209778173	-0.00548109	0.00734381	0.456047	17924	0.927572	No
Colon-Sigmoid	317	C1orf74	ENSG00000162757.4	1	209779208	209784559	-0.0081309	0.00477842	0.0898863	17924	0.793089	No
Colon-Sigmoid	317	IRF6	ENSG00000117595.10	1	209785623	209806175	0.000200814	0.00774523	0.979333	17924	0.99766	No
Colon-Sigmoid	317	DIEXF	ENSG00000117597.17	1	209828007	209857565	-0.0083372	0.00306555	0.00692282	17924	0.604209	No
Colon-Sigmoid	317	SYT14	ENSG00000143469.18	1	209938174	210171389	0.00859937	0.00895851	0.337886	17924	0.901366	No
Colon-Sigmoid	317	SERTAD4	ENSG00000082497.11	1	210232973	210246631	-0.00458156	0.00612898	0.455343	17924	0.927165	No
Colon-Sigmoid	317	HHAT	ENSG00000054392.12	1	210328252	210676296	0.00386307	0.00430626	0.370406	17924	0.91068	No
Colon-Sigmoid	317	KCNH1	ENSG00000143473.12	1	210676823	211134180	0.00256082	0.00988354	0.795739	17924	0.981245	No
Colon-Sigmoid	317	RCOR3	ENSG00000117625.13	1	211258377	211316385	0.00112628	0.00214988	0.600754	17924	0.956578	No
Colon-Sigmoid	317	TRAF5	ENSG00000082512.14	1	211326615	211374946	-0.00483824	0.00307147	0.116277	17924	0.818597	No
Colon-Sigmoid	317	LINC00467	ENSG00000153363.12	1	211382803	211435333	-0.00406931	0.00471445	0.388752	17924	0.913501	No
Colon-Sigmoid	317	RD3	ENSG00000198570.5	1	211476522	211492595	0.0516994	0.0213075	0.0158509	17924	0.666368	No
Colon-Sigmoid	317	SLC30A1	ENSG00000170385.9	1	211571568	211578742	5.17297e-05	0.00941968	0.995622	17924	0.999037	No
Colon-Sigmoid	317	NEK2	ENSG00000117650.12	1	211658657	211675630	0.00876275	0.0189644	0.644377	17924	0.966135	No
Colon-Sigmoid	317	LPGAT1	ENSG00000123684.12	1	211743457	211830772	-0.00123337	0.00201266	0.540476	17924	0.943695	No
Colon-Sigmoid	317	INTS7	ENSG00000143493.12	1	211940399	212035542	-0.00561067	0.00335767	0.0957816	17924	0.798657	No
Colon-Sigmoid	317	DTL	ENSG00000143476.17	1	212035553	212107400	-0.0222752	0.0120867	0.0663397	17924	0.771889	No
Colon-Sigmoid	317	PPP2R5A	ENSG00000066027.11	1	212285537	212361863	-0.00256509	0.0021817	0.240652	17924	0.875342	No
Colon-Sigmoid	317	TMEM206	ENSG00000065600.12	1	212363931	212414901	-0.00660459	0.00393863	0.0946262	17924	0.798657	No
Colon-Sigmoid	317	NENF	ENSG00000117691.9	1	212432887	212446379	0.00529167	0.00214203	0.0140616	17924	0.654649	No
Colon-Sigmoid	317	RP11-61J19.5	ENSG00000260805.2	1	212557833	212559731	0.00135108	0.00586309	0.817911	17924	0.981729	No
Colon-Sigmoid	317	ATF3	ENSG00000162772.16	1	212565334	212620777	0.0107306	0.0131223	0.414168	17924	0.920009	No
Colon-Sigmoid	317	BATF3	ENSG00000123685.8	1	212686418	212699985	-0.0061836	0.00593518	0.298332	17924	0.891068	No
Colon-Sigmoid	317	NSL1	ENSG00000117697.14	1	212726153	212791782	-0.00127574	0.00215665	0.554612	17924	0.947988	No
Colon-Sigmoid	317	TATDN3	ENSG00000203705.10	1	212791828	212816626	-0.00420335	0.00271423	0.122541	17924	0.825927	No
Colon-Sigmoid	317	FLVCR1-AS1	ENSG00000198468.7	1	212852108	212858088	0.019111	0.00953277	0.0459016	17924	0.740678	No
Colon-Sigmoid	317	FLVCR1	ENSG00000162769.12	1	212858255	212899363	-0.000869222	0.00284763	0.760396	17924	0.978059	No
Colon-Sigmoid	317	VASH2	ENSG00000143494.15	1	212950520	212992037	-0.00444841	0.00704565	0.528288	17924	0.941074	No
Colon-Sigmoid	317	ANGEL2	ENSG00000174606.13	1	212992182	213015826	-0.00055301	0.00225342	0.80631	17924	0.981245	No
Colon-Sigmoid	317	RPS6KC1	ENSG00000136643.11	1	213051233	213274773	-0.00120928	0.00191333	0.527857	17924	0.941074	No
Colon-Sigmoid	317	PROX1	ENSG00000117707.15	1	213983181	214041502	0.00500937	0.00756062	0.50813	17924	0.937243	No
Colon-Sigmoid	317	SMYD2	ENSG00000143499.13	1	214281102	214337131	0.00333485	0.00291671	0.253815	17924	0.88047	No
Colon-Sigmoid	317	PTPN14	ENSG00000152104.11	1	214348696	214552449	-0.000638234	0.0034837	0.854762	17924	0.987425	No
Colon-Sigmoid	317	CENPF	ENSG00000117724.12	1	214603195	214664588	-0.00442593	0.00702847	0.529368	17924	0.941342	No
Colon-Sigmoid	317	KCNK2	ENSG00000082482.13	1	215005775	215237093	-0.00503735	0.010547	0.63328	17924	0.962834	No
Colon-Sigmoid	317	KCTD3	ENSG00000136636.12	1	215567392	215621807	0.00238374	0.00232737	0.30657	17924	0.894699	No
Colon-Sigmoid	317	USH2A	ENSG00000042781.12	1	215622894	216423396	0.00127314	0.00980402	0.896767	17924	0.991748	No
Colon-Sigmoid	317	ESRRG	ENSG00000196482.16	1	216503246	217137755	-0.00898874	0.0102948	0.3833	17924	0.912408	No
Colon-Sigmoid	317	GPATCH2	ENSG00000092978.10	1	217426992	217631082	-0.00302521	0.00212059	0.154756	17924	0.840211	No
Colon-Sigmoid	317	SPATA17	ENSG00000162814.10	1	217631324	217871696	-0.0164985	0.00928314	0.0765572	17924	0.772246	No
Colon-Sigmoid	317	RRP15	ENSG00000067533.5	1	218285287	218337983	-0.00393343	0.00214103	0.0671909	17924	0.771889	No
Colon-Sigmoid	317	TGFB2	ENSG00000092969.11	1	218346235	218444619	0.00476438	0.00561667	0.396983	17924	0.915582	No
Colon-Sigmoid	317	LYPLAL1	ENSG00000143353.11	1	219173962	219212865	0.00142657	0.00265134	0.590943	17924	0.955156	No
Colon-Sigmoid	317	RP11-135J2.3	ENSG00000223842.1	1	219222248	219225497	-0.00141125	0.0171326	0.934406	17924	0.995974	No
Colon-Sigmoid	317	RP11-392O17.2	ENSG00000277007.1	1	219270774	219273387	-0.000652798	0.00667023	0.922104	17924	0.994034	No
Colon-Sigmoid	317	RP11-392O17.1	ENSG00000228536.2	1	219409523	219459369	0.00587502	0.0163764	0.72004	17924	0.973683	No
Colon-Sigmoid	317	ZC3H11B	ENSG00000215817.5	1	219608347	219613145	0.00132913	0.0129577	0.918371	17924	0.993739	No
Colon-Sigmoid	317	EPRS	ENSG00000136628.17	1	219968601	220046658	0.000494599	0.00210788	0.814648	17924	0.981532	No
Colon-Sigmoid	317	BPNT1	ENSG00000162813.17	1	220057482	220090462	0.00122097	0.00252701	0.629336	17924	0.960508	No
Colon-Sigmoid	317	IARS2	ENSG00000067704.9	1	220094102	220148041	-0.000550303	0.0016584	0.740254	17924	0.977377	No
Colon-Sigmoid	317	RAB3GAP2	ENSG00000118873.15	1	220148293	220272454	3.1239e-05	0.00164072	0.984822	17924	0.997937	No
Colon-Sigmoid	317	MARK1	ENSG00000116141.15	1	220528183	220664461	-0.00525587	0.00261327	0.0452109	17924	0.740678	No
Colon-Sigmoid	317	C1orf115	ENSG00000162817.6	1	220689845	220699157	0.00968477	0.0054347	0.0757736	17924	0.771889	No
Colon-Sigmoid	317	MARC2	ENSG00000117791.15	1	220748225	220784815	0.00268916	0.00251482	0.285798	17924	0.888818	No
Colon-Sigmoid	317	MARC1	ENSG00000186205.12	1	220786759	220819657	-0.00250101	0.0044709	0.576314	17924	0.953274	No
Colon-Sigmoid	317	RP11-295M18.6	ENSG00000272823.1	1	220828676	220829211	0.0184051	0.0130315	0.1589	17924	0.841398	No
Colon-Sigmoid	317	LINC01352	ENSG00000238078.1	1	220829255	220832429	0.0065338	0.0128205	0.610686	17924	0.957787	No
Colon-Sigmoid	317	HLX	ENSG00000136630.12	1	220879400	220885059	-0.00635378	0.00452802	0.161605	17924	0.843752	No
Colon-Sigmoid	317	C1orf140	ENSG00000234754.1	1	221330080	221336296	-0.0135813	0.0169498	0.423623	17924	0.921428	No
Colon-Sigmoid	317	DUSP10	ENSG00000143507.17	1	221701424	221742176	0.00681241	0.00860975	0.429438	17924	0.922895	No
Colon-Sigmoid	317	RP11-378J18.9	ENSG00000276997.4	1	222477252	222504622	-0.0201284	0.0110005	0.0682924	17924	0.771889	No
Colon-Sigmoid	317	HHIPL2	ENSG00000143512.12	1	222522258	222548103	0.010528	0.0124203	0.397322	17924	0.915582	No
Colon-Sigmoid	317	TAF1A	ENSG00000143498.17	1	222557902	222589824	-0.00172384	0.00404872	0.670582	17924	0.967996	No
Colon-Sigmoid	317	MIA3	ENSG00000154305.16	1	222618086	222668012	-0.000632825	0.00174225	0.716698	17924	0.973217	No
Colon-Sigmoid	317	AIDA	ENSG00000186063.12	1	222668013	222713210	0.00384939	0.00270155	0.155249	17924	0.840211	No
Colon-Sigmoid	317	BROX	ENSG00000162819.11	1	222712738	222735196	-0.00056973	0.0023802	0.81099	17924	0.981426	No
Colon-Sigmoid	317	FAM177B	ENSG00000197520.10	1	222737207	222750805	0.01054	0.0145706	0.470025	17924	0.930065	No
Colon-Sigmoid	317	RP11-452F19.3	ENSG00000228106.5	1	222815022	222837384	-0.00441286	0.00456768	0.334782	17924	0.900848	No
Colon-Sigmoid	317	DISP1	ENSG00000154309.8	1	222872271	223005995	0.0061651	0.0047926	0.199319	17924	0.861696	No
Colon-Sigmoid	317	TLR5	ENSG00000187554.11	1	223109406	223143282	0.0069431	0.00489806	0.157386	17924	0.840211	No
Colon-Sigmoid	317	SUSD4	ENSG00000143502.14	1	223220819	223364202	0.00608539	0.00882795	0.491156	17924	0.933171	No
Colon-Sigmoid	317	CAPN8	ENSG00000203697.11	1	223538007	223665734	0.0152112	0.016617	0.360728	17924	0.908473	No
Colon-Sigmoid	317	CAPN2	ENSG00000162909.17	1	223701593	223776018	0.000592289	0.00257279	0.818086	17924	0.981729	No
Colon-Sigmoid	317	TP53BP2	ENSG00000143514.16	1	223779899	223845972	-0.00566578	0.00236541	0.017232	17924	0.666839	No
Colon-Sigmoid	317	RP11-504P24.9	ENSG00000278467.1	1	223994262	223995196	0.000295523	0.0117041	0.979873	17924	0.99766	No
Colon-Sigmoid	317	FBXO28	ENSG00000143756.11	1	224114087	224162047	0.000612213	0.00177163	0.729916	17924	0.975952	No
Colon-Sigmoid	317	DEGS1	ENSG00000143753.12	1	224175756	224193441	-0.000803692	0.00247634	0.745753	17924	0.977377	No
Colon-Sigmoid	317	NVL	ENSG00000143748.17	1	224227334	224330387	-0.00129911	0.00209024	0.534744	17924	0.942199	No
Colon-Sigmoid	317	CNIH4	ENSG00000143771.11	1	224356850	224379459	0.0012856	0.00225236	0.568585	17924	0.950198	No
Colon-Sigmoid	317	WDR26	ENSG00000162923.14	1	224385143	224437033	-0.000344005	0.00155947	0.825563	17924	0.983191	No
Colon-Sigmoid	317	CNIH3	ENSG00000143786.7	1	224434660	224740549	0.00196215	0.00454671	0.666381	17924	0.967996	No
Colon-Sigmoid	317	DNAH14	ENSG00000185842.15	1	224896262	225399292	0.00211291	0.00569422	0.710857	17924	0.97306	No
Colon-Sigmoid	317	LBR	ENSG00000143815.14	1	225401502	225428925	-0.000612786	0.0032594	0.851001	17924	0.98713	No
Colon-Sigmoid	317	RP11-496N12.9	ENSG00000282418.1	1	225465021	225473837	0.0055434	0.011855	0.640417	17924	0.96521	No
Colon-Sigmoid	317	ENAH	ENSG00000154380.17	1	225486835	225653142	-0.0041557	0.00342631	0.226146	17924	0.871251	No
Colon-Sigmoid	317	SRP9	ENSG00000143742.12	1	225777813	225790466	0.00139672	0.00235677	0.553876	17924	0.947988	No
Colon-Sigmoid	317	EPHX1	ENSG00000143819.12	1	225810092	225845535	0.000961052	0.00340042	0.777661	17924	0.981185	No
Colon-Sigmoid	317	TMEM63A	ENSG00000196187.11	1	225845564	225882369	0.00369748	0.00249439	0.139323	17924	0.834911	No
Colon-Sigmoid	317	LEFTY1	ENSG00000243709.1	1	225886282	225911382	0.0126709	0.0105636	0.2313	17924	0.872786	No
Colon-Sigmoid	317	PYCR2	ENSG00000143811.18	1	225919877	225924340	0.000107282	0.00188876	0.954743	17924	0.99766	No
Colon-Sigmoid	317	LEFTY2	ENSG00000143768.12	1	225936598	225941489	-0.00524036	0.0118979	0.659938	17924	0.967971	No
Colon-Sigmoid	317	SDE2	ENSG00000143751.9	1	225982702	225999331	-0.00402089	0.00337069	0.233867	17924	0.873394	No
Colon-Sigmoid	317	H3F3A	ENSG00000163041.9	1	226061877	226072001	0.00462531	0.00312262	0.139614	17924	0.834992	No
Colon-Sigmoid	317	LINC01703	ENSG00000225518.2	1	226083639	226090292	-0.000750565	0.0101226	0.940943	17924	0.99766	No
Colon-Sigmoid	317	ACBD3	ENSG00000182827.8	1	226144679	226186730	-0.000138437	0.00222617	0.950457	17924	0.99766	No
Colon-Sigmoid	317	LIN9	ENSG00000183814.15	1	226231149	226309869	-0.00146157	0.00413975	0.724298	17924	0.974648	No
Colon-Sigmoid	317	PARP1	ENSG00000143799.12	1	226360691	226408079	-0.00253876	0.00320852	0.429431	17924	0.922895	No
Colon-Sigmoid	317	STUM	ENSG00000203685.9	1	226548800	226609214	0.00414528	0.00744592	0.578142	17924	0.953492	No
Colon-Sigmoid	317	ITPKB	ENSG00000143772.9	1	226631690	226739323	-0.00200786	0.00369855	0.587624	17924	0.954873	No
Colon-Sigmoid	317	PSEN2	ENSG00000143801.16	1	226870184	226896105	-0.00172486	0.00264188	0.514335	17924	0.939175	No
Colon-Sigmoid	317	COQ8A	ENSG00000163050.16	1	226897536	226987545	0.00306966	0.00365126	0.401189	17924	0.916893	No
Colon-Sigmoid	317	CDC42BPA	ENSG00000143776.18	1	226989865	227318474	0.00252923	0.00212122	0.234083	17924	0.873394	No
Colon-Sigmoid	317	ZNF678	ENSG00000181450.17	1	227563543	227677443	-0.00470283	0.00346176	0.17534	17924	0.855694	No
Colon-Sigmoid	317	SNAP47	ENSG00000143740.14	1	227728539	227781231	-0.0034388	0.00294464	0.243825	17924	0.877508	No
Colon-Sigmoid	317	JMJD4	ENSG00000081692.12	1	227731189	227734816	0.0046649	0.00339155	0.170037	17924	0.848492	No
Colon-Sigmoid	317	WNT9A	ENSG00000143816.7	1	227918656	227947898	-0.00578783	0.00693377	0.404545	17924	0.918108	No
Colon-Sigmoid	317	ARF1	ENSG00000143761.15	1	228082660	228099212	0.00170297	0.0013732	0.215909	17924	0.867553	No
Colon-Sigmoid	317	C1orf35	ENSG00000143793.12	1	228100726	228105411	0.000439925	0.00257272	0.864344	17924	0.988851	No
Colon-Sigmoid	317	MRPL55	ENSG00000162910.18	1	228106679	228109312	-0.00187278	0.00217279	0.389429	17924	0.913501	No
Colon-Sigmoid	317	GUK1	ENSG00000143774.16	1	228139962	228148984	0.00162125	0.00194244	0.404594	17924	0.918108	No
Colon-Sigmoid	317	GJC2	ENSG00000198835.3	1	228149852	228159826	0.00744841	0.00413188	0.0724605	17924	0.771889	No
Colon-Sigmoid	317	IBA57-AS1	ENSG00000203684.5	1	228164086	228165512	-0.0091175	0.00803376	0.257339	17924	0.882896	No
Colon-Sigmoid	317	IBA57	ENSG00000181873.12	1	228165815	228182257	-0.000505706	0.00438865	0.908341	17924	0.99344	No
Colon-Sigmoid	317	C1orf145	ENSG00000162913.9	1	228203506	228213440	0.00176467	0.00830496	0.831876	17924	0.984242	No
Colon-Sigmoid	317	OBSCN	ENSG00000154358.20	1	228208130	228378874	0.000785701	0.00614479	0.898343	17924	0.991802	No
Colon-Sigmoid	317	TRIM11	ENSG00000154370.15	1	228393673	228406840	-0.000948554	0.0022138	0.66862	17924	0.967996	No
Colon-Sigmoid	317	TRIM17	ENSG00000162931.11	1	228407940	228416861	-0.00867006	0.00682038	0.204659	17924	0.86392	No
Colon-Sigmoid	317	HIST3H2A	ENSG00000181218.5	1	228456979	228457873	-0.00632947	0.00649405	0.330529	17924	0.899973	No
Colon-Sigmoid	317	HIST3H2BB	ENSG00000196890.4	1	228458107	228460470	-0.00978979	0.0150546	0.516014	17924	0.939315	No
Colon-Sigmoid	317	RNF187	ENSG00000168159.11	1	228487121	228495766	0.00447885	0.00211184	0.0347706	17924	0.718689	No
Colon-Sigmoid	317	RHOU	ENSG00000116574.5	1	228735077	228746669	0.00517559	0.00665698	0.437506	17924	0.924861	No
Colon-Sigmoid	317	RP5-1061H20.4	ENSG00000177788.5	1	229258281	229269627	0.00412434	0.0150349	0.784032	17924	0.981245	No
Colon-Sigmoid	317	RAB4A	ENSG00000168118.11	1	229286485	229305894	-0.00119748	0.00230098	0.603162	17924	0.956757	No
Colon-Sigmoid	317	CCSAP	ENSG00000154429.10	1	229321005	229343294	-0.00321833	0.00303895	0.290453	17924	0.889704	No
Colon-Sigmoid	317	ACTA1	ENSG00000143632.14	1	229431245	229434098	0.00878993	0.0118891	0.460296	17924	0.929262	No
Colon-Sigmoid	317	NUP133	ENSG00000069248.11	1	229440260	229508341	-0.000231255	0.00171691	0.892947	17924	0.991647	No
Colon-Sigmoid	317	ABCB10	ENSG00000135776.4	1	229516582	229558695	-0.00329314	0.00273866	0.230148	17924	0.872786	No
Colon-Sigmoid	317	TAF5L	ENSG00000135801.9	1	229593111	229626047	-0.00054578	0.00255919	0.831269	17924	0.984242	No
Colon-Sigmoid	317	URB2	ENSG00000135763.9	1	229626234	229660199	-0.00299847	0.00350081	0.392411	17924	0.914402	No
Colon-Sigmoid	317	LINC01736	ENSG00000228058.1	1	230002730	230007162	0.0103063	0.0176264	0.559192	17924	0.948457	No
Colon-Sigmoid	317	GALNT2	ENSG00000143641.9	1	230057990	230282124	-0.000511111	0.002647	0.847021	17924	0.985801	No
Colon-Sigmoid	317	PGBD5	ENSG00000177614.10	1	230314482	230426371	0.00140347	0.00515656	0.785681	17924	0.981245	No
Colon-Sigmoid	317	COG2	ENSG00000135775.13	1	230642492	230693982	-0.00263804	0.00213306	0.217168	17924	0.86793	No
Colon-Sigmoid	317	AGT	ENSG00000135744.7	1	230702523	230714297	-0.0124977	0.0105901	0.238899	17924	0.874701	No
Colon-Sigmoid	317	CAPN9	ENSG00000135773.12	1	230747384	230802003	-0.00912657	0.0119692	0.446366	17924	0.924861	No
Colon-Sigmoid	317	C1orf198	ENSG00000119280.16	1	230837119	230869589	-0.00436343	0.00326035	0.181819	17924	0.85678	No
Colon-Sigmoid	317	TTC13	ENSG00000143643.12	1	230906243	230978875	-0.000118026	0.0024536	0.961667	17924	0.99766	No
Colon-Sigmoid	317	ARV1	ENSG00000173409.13	1	230978981	231000595	-0.00125815	0.00255932	0.62337	17924	0.960056	No
Colon-Sigmoid	317	FAM89A	ENSG00000182118.7	1	231018958	231040246	0.000467126	0.00448488	0.917117	17924	0.993739	No
Colon-Sigmoid	317	TRIM67	ENSG00000119283.15	1	231162112	231221556	0.00557922	0.00751948	0.458697	17924	0.929175	No
Colon-Sigmoid	317	C1orf131	ENSG00000143633.12	1	231223763	231241187	-0.00345656	0.00244724	0.158877	17924	0.841398	No
Colon-Sigmoid	317	GNPAT	ENSG00000116906.11	1	231241207	231277973	-0.00228789	0.00207608	0.271348	17924	0.886604	No
Colon-Sigmoid	317	EXOC8	ENSG00000116903.7	1	231332753	231337103	0.00167169	0.00285637	0.558829	17924	0.948457	No
Colon-Sigmoid	317	SPRTN	ENSG00000010072.15	1	231337853	231355023	-0.000998482	0.00283252	0.72471	17924	0.974764	No
Colon-Sigmoid	317	EGLN1	ENSG00000135766.8	1	231363751	231425044	-0.00110387	0.00294112	0.707689	17924	0.972834	No
Colon-Sigmoid	317	TSNAX	ENSG00000116918.13	1	231528653	231566524	-0.00413083	0.0024501	0.0928567	17924	0.797292	No
Colon-Sigmoid	317	DISC1	ENSG00000162946.21	1	231626815	232041272	0.0066671	0.00362651	0.0670036	17924	0.771889	No
Colon-Sigmoid	317	SIPA1L2	ENSG00000116991.10	1	232397965	232561558	0.000417722	0.00367623	0.90961	17924	0.993731	No
Colon-Sigmoid	317	MAP10	ENSG00000212916.4	1	232804892	232808407	-0.00514283	0.00735061	0.4847	17924	0.931863	No
Colon-Sigmoid	317	NTPCR	ENSG00000135778.11	1	232950605	232983434	-0.000734505	0.00193323	0.704265	17924	0.972727	No
Colon-Sigmoid	317	PCNX2	ENSG00000135749.18	1	232983883	233295562	-0.00515949	0.00408576	0.20766	17924	0.865998	No
Colon-Sigmoid	317	MAP3K21	ENSG00000143674.10	1	233327768	233385148	0.00988544	0.00786931	0.210037	17924	0.866431	No
Colon-Sigmoid	317	KCNK1	ENSG00000135750.14	1	233614004	233672512	-0.0113074	0.00811077	0.164332	17924	0.847264	No
Colon-Sigmoid	317	SLC35F3	ENSG00000183780.12	1	233904933	234324516	0.00309287	0.00970629	0.75022	17924	0.977377	No
Colon-Sigmoid	317	COA6	ENSG00000168275.14	1	234373594	234384049	-0.000928488	0.0029472	0.752954	17924	0.977377	No
Colon-Sigmoid	317	TARBP1	ENSG00000059588.9	1	234391313	234479103	-0.000500277	0.00390639	0.898184	17924	0.991748	No
Colon-Sigmoid	317	LINC01354	ENSG00000231768.1	1	234527891	234531779	-0.00255639	0.00793597	0.747584	17924	0.977377	No
Colon-Sigmoid	317	IRF2BP2	ENSG00000168264.10	1	234604269	234609525	-0.00132338	0.00370915	0.721506	17924	0.973807	No
Colon-Sigmoid	317	LINC01132	ENSG00000227630.2	1	234724042	234731643	-0.020193	0.017548	0.250774	17924	0.878242	No
Colon-Sigmoid	317	RP11-443B7.1	ENSG00000238005.2	1	234957361	234970062	0.022901	0.0154703	0.139857	17924	0.834992	No
Colon-Sigmoid	317	RP11-443B7.3	ENSG00000258082.1	1	234979647	234980804	0.0113723	0.0170083	0.504254	17924	0.936538	No
Colon-Sigmoid	317	LINC01348	ENSG00000280587.1	1	235065479	235074220	-0.0090944	0.0207236	0.661097	17924	0.967971	No
Colon-Sigmoid	317	RP4-597N16.4	ENSG00000273416.1	1	235104180	235104609	-0.0085134	0.0104951	0.417918	17924	0.920009	No
Colon-Sigmoid	317	TOMM20	ENSG00000173726.10	1	235109336	235128936	-0.00246649	0.00216369	0.255234	17924	0.8817	No
Colon-Sigmoid	317	RBM34	ENSG00000188739.14	1	235131183	235160248	-0.00565615	0.00530698	0.287388	17924	0.888818	No
Colon-Sigmoid	317	ARID4B	ENSG00000054267.21	1	235166895	235328219	-0.000452602	0.00186269	0.808187	17924	0.981245	No
Colon-Sigmoid	317	GGPS1	ENSG00000152904.11	1	235327488	235344532	0.000544172	0.00210385	0.796082	17924	0.981245	No
Colon-Sigmoid	317	TBCE	ENSG00000116957.12	1	235367360	235448968	-0.00274881	0.00181313	0.130576	17924	0.827763	No
Colon-Sigmoid	317	B3GALNT2	ENSG00000162885.12	1	235449923	235504481	0.00447855	0.00292437	0.126728	17924	0.827763	No
Colon-Sigmoid	317	GNG4	ENSG00000168243.10	1	235547687	235650754	-0.00257227	0.0045737	0.574268	17924	0.952457	No
Colon-Sigmoid	317	LYST	ENSG00000143669.13	1	235661041	235883640	0.00354461	0.00213106	0.0973132	17924	0.799081	No
Colon-Sigmoid	317	RP4-580N22.2	ENSG00000229291.1	1	235957879	235971825	0.00837559	0.0150807	0.579052	17924	0.953926	No
Colon-Sigmoid	317	NID1	ENSG00000116962.14	1	235975830	236065162	0.00706921	0.00372892	0.0589663	17924	0.758359	No
Colon-Sigmoid	317	GPR137B	ENSG00000077585.13	1	236142505	236221865	0.00727512	0.00345762	0.0362172	17924	0.725315	No
Colon-Sigmoid	317	ERO1B	ENSG00000086619.13	1	236215555	236281985	-0.00258857	0.00301045	0.390562	17924	0.914064	No
Colon-Sigmoid	317	EDARADD	ENSG00000186197.13	1	236348257	236484914	0.00382723	0.0151683	0.800971	17924	0.981245	No
Colon-Sigmoid	317	LGALS8	ENSG00000116977.18	1	236518000	236552981	-0.000402637	0.00228412	0.860198	17924	0.988641	No
Colon-Sigmoid	317	HEATR1	ENSG00000119285.10	1	236553581	236604504	-0.00432414	0.00238417	0.0707417	17924	0.771889	No
Colon-Sigmoid	317	ACTN2	ENSG00000077522.12	1	236686454	236764631	-0.0113358	0.00843121	0.179818	17924	0.85678	No
Colon-Sigmoid	317	MTR	ENSG00000116984.12	1	236795281	236903981	0.00201419	0.00227365	0.376402	17924	0.910708	No
Colon-Sigmoid	317	RYR2	ENSG00000198626.15	1	237042205	237833988	0.00532769	0.00826237	0.519549	17924	0.939412	No
Colon-Sigmoid	317	LINC01139	ENSG00000215808.2	1	238480384	238486023	0.0246872	0.0227591	0.278932	17924	0.888818	No
Colon-Sigmoid	317	CHRM3	ENSG00000133019.11	1	239386565	239915438	0.000997324	0.00380225	0.793275	17924	0.981245	No
Colon-Sigmoid	317	FMN2	ENSG00000155816.19	1	240014348	240475189	0.00126993	0.00522019	0.807963	17924	0.981245	No
Colon-Sigmoid	317	GREM2	ENSG00000180875.4	1	240489573	240612149	-0.0176937	0.007727	0.0227357	17924	0.682485	No
Colon-Sigmoid	317	RGS7	ENSG00000182901.16	1	240775515	241357230	-0.00774307	0.0114592	0.499755	17924	0.936538	No
Colon-Sigmoid	317	FH	ENSG00000091483.6	1	241497603	241519761	-0.00376613	0.00222409	0.0914472	17924	0.794605	No
Colon-Sigmoid	317	KMO	ENSG00000117009.11	1	241532134	241595642	0.0251094	0.0106117	0.0186176	17924	0.666839	No
Colon-Sigmoid	317	OPN3	ENSG00000054277.13	1	241590114	241677376	-0.00103796	0.00677817	0.878398	17924	0.990476	No
Colon-Sigmoid	317	CHML	ENSG00000203668.2	1	241628853	241639249	-0.00584622	0.00326614	0.0744876	17924	0.771889	No
Colon-Sigmoid	317	WDR64	ENSG00000162843.17	1	241652278	241802133	0.0174995	0.016494	0.289575	17924	0.88955	No
Colon-Sigmoid	317	EXO1	ENSG00000174371.16	1	241847967	241895148	0.0217894	0.0142142	0.126364	17924	0.827763	No
Colon-Sigmoid	317	MAP1LC3C	ENSG00000197769.5	1	241995490	241999073	-0.00434904	0.0179076	0.808283	17924	0.981245	No
Colon-Sigmoid	317	PLD5	ENSG00000180287.16	1	242082986	242524696	-0.0169102	0.0125392	0.178505	17924	0.85678	No
Colon-Sigmoid	317	LINC01347	ENSG00000214837.8	1	243056395	243101744	-0.00321279	0.00739204	0.66415	17924	0.967996	No
Colon-Sigmoid	317	CEP170	ENSG00000143702.15	1	243124428	243255348	3.8942e-05	0.0022859	0.98642	17924	0.998305	No
Colon-Sigmoid	317	SDCCAG8	ENSG00000054282.15	1	243256034	243489140	0.00183285	0.00239837	0.445356	17924	0.924861	No
Colon-Sigmoid	317	AKT3	ENSG00000117020.16	1	243488233	243851079	0.00194421	0.0025374	0.444156	17924	0.924861	No
Colon-Sigmoid	317	ZBTB18	ENSG00000179456.10	1	244048939	244057476	0.00158952	0.00350127	0.650174	17924	0.966348	No
Colon-Sigmoid	317	C1orf100	ENSG00000173728.10	1	244352635	244389663	0.0258864	0.0170093	0.129105	17924	0.827763	No
Colon-Sigmoid	317	ADSS	ENSG00000035687.9	1	244408494	244452134	-0.00184445	0.00257951	0.475151	17924	0.930956	No
Colon-Sigmoid	317	C1orf101	ENSG00000179397.17	1	244454377	244641177	-0.00278551	0.00522595	0.594425	17924	0.955156	No
Colon-Sigmoid	317	DESI2	ENSG00000121644.18	1	244652935	244709033	-0.000714592	0.00174305	0.682128	17924	0.969447	No
Colon-Sigmoid	317	COX20	ENSG00000203667.9	1	244835322	244836520	0.00376024	0.00449236	0.403252	17924	0.91751	No
Colon-Sigmoid	317	HNRNPU	ENSG00000153187.18	1	244840638	244864560	0.000603164	0.00172967	0.727551	17924	0.975593	No
Colon-Sigmoid	317	RP11-11N7.4	ENSG00000273175.1	1	244864738	244865272	-0.00903675	0.0139398	0.517313	17924	0.939315	No
Colon-Sigmoid	317	EFCAB2	ENSG00000203666.12	1	245002121	245127164	0.00606555	0.00609526	0.320491	17924	0.897161	No
Colon-Sigmoid	317	KIF26B	ENSG00000162849.15	1	245154985	245709431	0.0103962	0.00695076	0.135803	17924	0.829347	No
Colon-Sigmoid	317	SMYD3	ENSG00000185420.18	1	245749342	246507312	0.00121513	0.00332114	0.714719	17924	0.973217	No
Colon-Sigmoid	317	TFB2M	ENSG00000162851.7	1	246540560	246566324	-0.0026319	0.00310588	0.397464	17924	0.915582	No
Colon-Sigmoid	317	CNST	ENSG00000162852.13	1	246566444	246668584	-0.0041296	0.00342535	0.228938	17924	0.872786	No
Colon-Sigmoid	317	RP11-439E19.9	ENSG00000260698.1	1	246682108	246685075	-0.000864291	0.0080075	0.91412	17924	0.993731	No
Colon-Sigmoid	317	RP11-439E19.7	ENSG00000235021.1	1	246690047	246691821	-0.016649	0.0187038	0.374116	17924	0.91068	No
Colon-Sigmoid	317	SCCPDH	ENSG00000143653.9	1	246724047	246768137	-0.000216052	0.00235165	0.926862	17924	0.994254	No
Colon-Sigmoid	317	AHCTF1	ENSG00000153207.14	1	246839098	246931978	-0.00075522	0.00193054	0.695934	17924	0.972121	No
Colon-Sigmoid	317	ZNF670	ENSG00000277462.1	1	247036784	247078755	-0.00439472	0.00512009	0.391408	17924	0.914064	No
Colon-Sigmoid	317	ZNF669	ENSG00000188295.14	1	247099962	247104372	0.00255101	0.00532985	0.632559	17924	0.962233	No
Colon-Sigmoid	317	C1orf229	ENSG00000221953.5	1	247110160	247112417	-0.00258779	0.00607371	0.670372	17924	0.967996	No
Colon-Sigmoid	317	ZNF124	ENSG00000196418.12	1	247121975	247172016	-0.00218135	0.0051915	0.674662	17924	0.967996	No
Colon-Sigmoid	317	RP11-488L18.10	ENSG00000259865.1	1	247187281	247188526	-0.00125798	0.00591494	0.831725	17924	0.984242	No
Colon-Sigmoid	317	ZNF496	ENSG00000162714.12	1	247297412	247331846	0.00218092	0.00212261	0.30504	17924	0.894078	No
Colon-Sigmoid	317	NLRP3	ENSG00000162711.16	1	247416156	247449108	0.0102835	0.00778965	0.18781	17924	0.859738	No
Colon-Sigmoid	317	GCSAML	ENSG00000169224.12	1	247507058	247577690	0.00148959	0.0129644	0.908604	17924	0.993511	No
Colon-Sigmoid	317	TRIM58	ENSG00000162722.8	1	247857199	247878205	0.00673444	0.0095015	0.479023	17924	0.931076	No
Colon-Sigmoid	317	OR2W3	ENSG00000238243.3	1	247895587	247896531	-0.00454682	0.0121656	0.708864	17924	0.973034	No
Colon-Sigmoid	317	OR2L13	ENSG00000196071.4	1	248098649	248100922	0.0202195	0.0195136	0.30097	17924	0.892935	No
Colon-Sigmoid	317	LYPD8	ENSG00000259823.5	1	248718649	248755739	0.0271367	0.0191568	0.157667	17924	0.840211	No
Colon-Sigmoid	317	SH3BP5L	ENSG00000175137.10	1	248810446	248826633	0.002609	0.00234428	0.266649	17924	0.886604	No
Colon-Sigmoid	317	ZNF672	ENSG00000171161.12	1	248838210	248849517	0.00372911	0.0022503	0.0985491	17924	0.800451	No
Colon-Sigmoid	317	ZNF692	ENSG00000171163.15	1	248850006	248859085	-0.00211145	0.0034668	0.542961	17924	0.943971	No
Colon-Sigmoid	317	PGBD2	ENSG00000185220.11	1	248906196	248919946	-0.00169896	0.00415659	0.683027	17924	0.969447	No
Colon-Sigmoid	317	FAM110C	ENSG00000184731.5	2	38814	46870	-0.011438	0.011233	0.309394	17924	0.89557	No
Colon-Sigmoid	317	SH3YL1	ENSG00000035115.21	2	217730	266398	0.00347836	0.00310952	0.264214	17924	0.885731	No
Colon-Sigmoid	317	ACP1	ENSG00000143727.15	2	264393	278283	-0.00076348	0.00152281	0.616491	17924	0.958088	No
Colon-Sigmoid	317	ALKAL2	ENSG00000189292.15	2	279558	288851	0.0027509	0.00902717	0.760783	17924	0.978059	No
Colon-Sigmoid	317	TMEM18	ENSG00000151353.14	2	667335	676704	-0.00012633	0.0031052	0.967576	17924	0.99766	No
Colon-Sigmoid	317	SNTG2	ENSG00000172554.11	2	950868	1367613	-0.00988597	0.00756661	0.192391	17924	0.859738	No
Colon-Sigmoid	317	TPO	ENSG00000115705.20	2	1374223	1543711	0.015107	0.00870269	0.0836256	17924	0.782212	No
Colon-Sigmoid	317	AC141930.3	ENSG00000283766.1	2	1552445	1554701	0.0184197	0.0155935	0.238458	17924	0.874701	No
Colon-Sigmoid	317	PXDN	ENSG00000130508.10	2	1631887	1744852	0.00175952	0.00292666	0.548165	17924	0.946487	No
Colon-Sigmoid	317	MYT1L	ENSG00000186487.17	2	1789113	2331260	-0.00887363	0.00809567	0.273931	17924	0.886604	No
Colon-Sigmoid	317	TSSC1	ENSG00000032389.12	2	3188925	3377882	-0.00307624	0.00290574	0.290614	17924	0.889704	No
Colon-Sigmoid	317	TRAPPC12	ENSG00000171853.15	2	3379675	3485094	-0.000659066	0.00201737	0.74413	17924	0.977377	No
Colon-Sigmoid	317	RP11-1293J14.1	ENSG00000271868.1	2	3496956	3497360	0.0122314	0.0116088	0.292911	17924	0.889704	No
Colon-Sigmoid	317	ADI1	ENSG00000182551.13	2	3497429	3517747	-0.00316846	0.00395909	0.42418	17924	0.921428	No
Colon-Sigmoid	317	AC108488.4	ENSG00000242282.6	2	3531813	3536873	-0.00120203	0.00355265	0.735342	17924	0.976884	No
Colon-Sigmoid	317	RNASEH1	ENSG00000171865.9	2	3544793	3558491	-0.0021219	0.00238734	0.374828	17924	0.91068	No
Colon-Sigmoid	317	RPS7	ENSG00000171863.12	2	3575205	3580919	-0.00131451	0.0022417	0.558061	17924	0.948457	No
Colon-Sigmoid	317	COLEC11	ENSG00000118004.17	2	3594832	3644644	-0.0203266	0.00831442	0.0150805	17924	0.6629	No
Colon-Sigmoid	317	ALLC	ENSG00000151360.9	2	3658195	3702584	0.00424426	0.018412	0.81785	17924	0.981729	No
Colon-Sigmoid	317	DCDC2C	ENSG00000214866.8	2	3703592	3847411	-0.0079966	0.0191178	0.676046	17924	0.968665	No
Colon-Sigmoid	317	SOX11	ENSG00000176887.6	2	5692667	5701385	-0.0146553	0.0148945	0.325951	17924	0.899973	No
Colon-Sigmoid	317	LINC00487	ENSG00000205837.7	2	6728177	6770311	0.0455597	0.0193745	0.0193539	17924	0.666839	No
Colon-Sigmoid	317	CMPK2	ENSG00000134326.11	2	6840570	6866635	0.00230778	0.0058636	0.694178	17924	0.971797	No
Colon-Sigmoid	317	RSAD2	ENSG00000134321.11	2	6865820	6898239	0.00513839	0.00618603	0.406847	17924	0.918989	No
Colon-Sigmoid	317	RP11-439M11.1	ENSG00000271947.1	2	6905724	6906301	0.0161581	0.0188952	0.393168	17924	0.914857	No
Colon-Sigmoid	317	RNF144A	ENSG00000151692.14	2	6917392	7068286	0.00316252	0.00392887	0.4215	17924	0.920776	No
Colon-Sigmoid	317	RP11-557L19.1	ENSG00000272002.1	2	7260871	7261504	0.0126922	0.0207925	0.542051	17924	0.943746	No
Colon-Sigmoid	317	LINC01871	ENSG00000235576.1	2	7725801	7730705	-0.0102653	0.0180182	0.569302	17924	0.950718	No
Colon-Sigmoid	317	LINC01814	ENSG00000236008.1	2	8559833	8583792	0.0106921	0.0145803	0.46394	17924	0.930049	No
Colon-Sigmoid	317	ID2	ENSG00000115738.9	2	8678854	8684453	-0.00470683	0.00581749	0.41912	17924	0.920009	No
Colon-Sigmoid	317	KIDINS220	ENSG00000134313.15	2	8721081	8837630	-0.00126613	0.00189533	0.504638	17924	0.936583	No
Colon-Sigmoid	317	MBOAT2	ENSG00000143797.11	2	8852690	9003813	0.000664452	0.00281987	0.813882	17924	0.981532	No
Colon-Sigmoid	317	ASAP2	ENSG00000151693.9	2	9206765	9403474	0.0015686	0.00346339	0.650948	17924	0.966348	No
Colon-Sigmoid	317	ITGB1BP1	ENSG00000119185.12	2	9405684	9423547	0.000823136	0.00299825	0.783863	17924	0.981245	No
Colon-Sigmoid	317	CPSF3	ENSG00000119203.13	2	9423568	9473101	-0.00294686	0.00231034	0.203133	17924	0.86246	No
Colon-Sigmoid	317	IAH1	ENSG00000134330.18	2	9473658	9496543	0.00109252	0.00192395	0.570569	17924	0.951416	No
Colon-Sigmoid	317	ADAM17	ENSG00000151694.12	2	9489743	9555792	0.00255299	0.00243319	0.294929	17924	0.890992	No
Colon-Sigmoid	317	RP11-214N9.1	ENSG00000271855.1	2	9555899	9556775	0.0225912	0.0105694	0.0333853	17924	0.716912	No
Colon-Sigmoid	317	YWHAQ	ENSG00000134308.13	2	9583972	9631014	-0.00295343	0.00187583	0.116452	17924	0.819183	No
Colon-Sigmoid	317	TAF1B	ENSG00000115750.16	2	9843354	9934416	-0.00453646	0.00340965	0.184389	17924	0.859738	No
Colon-Sigmoid	317	RP11-95D17.1	ENSG00000269973.1	2	9936360	9939590	-0.00784285	0.00417135	0.0610699	17924	0.760172	No
Colon-Sigmoid	317	GRHL1	ENSG00000134317.17	2	9951693	10002277	-0.00930269	0.0080297	0.247583	17924	0.878107	No
Colon-Sigmoid	317	RP11-254F7.2	ENSG00000260077.1	2	10039092	10040663	0.00806185	0.00595943	0.177159	17924	0.85662	No
Colon-Sigmoid	317	KLF11	ENSG00000172059.10	2	10042849	10054420	-0.00413224	0.00479392	0.389402	17924	0.913501	No
Colon-Sigmoid	317	CYS1	ENSG00000205795.4	2	10056780	10080944	-4.98451e-05	0.00606878	0.993452	17924	0.998865	No
Colon-Sigmoid	317	RRM2	ENSG00000171848.13	2	10122328	10131419	-0.0056386	0.013564	0.67793	17924	0.968855	No
Colon-Sigmoid	317	HPCAL1	ENSG00000115756.12	2	10302889	10427617	0.00450691	0.00270049	0.096194	17924	0.798657	No
Colon-Sigmoid	317	ODC1	ENSG00000115758.12	2	10439968	10448504	-0.0036501	0.00438079	0.405403	17924	0.918176	No
Colon-Sigmoid	317	RP11-320M2.1	ENSG00000257135.5	2	10448694	10451327	-0.00419557	0.00567579	0.46037	17924	0.929262	No
Colon-Sigmoid	317	AC007249.3	ENSG00000217258.2	2	10452319	10455552	-0.0015166	0.0123685	0.902493	17924	0.992991	No
Colon-Sigmoid	317	NOL10	ENSG00000115761.15	2	10570766	10689987	0.000994027	0.00204493	0.627263	17924	0.960249	No
Colon-Sigmoid	317	RN7SL832P	ENSG00000243819.4	2	10690344	10692099	0.00940644	0.0125839	0.455358	17924	0.927165	No
Colon-Sigmoid	317	ATP6V1C2	ENSG00000143882.10	2	10721649	10785110	-0.00507512	0.00512162	0.322536	17924	0.898763	No
Colon-Sigmoid	317	RP11-791G15.2	ENSG00000272275.1	2	10767875	10770058	0.0103466	0.0102542	0.313796	17924	0.895744	No
Colon-Sigmoid	317	PDIA6	ENSG00000143870.12	2	10787281	10837977	-0.00143214	0.00294026	0.626563	17924	0.960132	No
Colon-Sigmoid	317	LINC01954	ENSG00000271952.1	2	10878269	10885118	-0.0301425	0.0145856	0.0396449	17924	0.736959	No
Colon-Sigmoid	317	KCNF1	ENSG00000162975.4	2	10911937	10914225	-0.017805	0.0110519	0.108243	17924	0.803924	No
Colon-Sigmoid	317	C2orf50	ENSG00000150873.11	2	11133053	11146790	0.0126161	0.0173904	0.468741	17924	0.930065	No
Colon-Sigmoid	317	PQLC3	ENSG00000162976.12	2	11155198	11178874	0.0023827	0.00273641	0.384604	17924	0.912511	No
Colon-Sigmoid	317	ROCK2	ENSG00000134318.13	2	11179761	11348330	-0.00030073	0.00253407	0.905614	17924	0.992991	No
Colon-Sigmoid	317	E2F6	ENSG00000169016.16	2	11444375	11466177	0.00267408	0.00245977	0.277867	17924	0.888818	No
Colon-Sigmoid	317	GREB1	ENSG00000196208.13	2	11482341	11642788	0.00868574	0.0080815	0.283357	17924	0.888818	No
Colon-Sigmoid	317	LPIN1	ENSG00000134324.11	2	11677595	11827409	-0.000515749	0.00284281	0.85616	17924	0.987425	No
Colon-Sigmoid	317	TRIB2	ENSG00000071575.11	2	12716889	12742734	-0.00320986	0.00365843	0.38099	17924	0.912391	No
Colon-Sigmoid	317	FAM84A	ENSG00000162981.13	2	14632686	14650814	-0.0193785	0.00562761	0.000657483	17924	0.318506	No
Colon-Sigmoid	317	NBAS	ENSG00000151779.12	2	15166909	15561330	0.000163488	0.00209734	0.937921	17924	0.996815	No
Colon-Sigmoid	317	DDX1	ENSG00000079785.14	2	15591178	15631111	-0.00290872	0.0017641	0.100244	17924	0.800451	No
Colon-Sigmoid	317	MYCN	ENSG00000134323.11	2	15940564	15947007	-0.00969402	0.00873659	0.26808	17924	0.886604	No
Colon-Sigmoid	317	FAM49A	ENSG00000197872.11	2	16549459	16666331	0.00324488	0.00339766	0.340342	17924	0.90196	No
Colon-Sigmoid	317	VSNL1	ENSG00000163032.11	2	17539126	17657018	-0.00451932	0.0124508	0.716883	17924	0.973217	No
Colon-Sigmoid	317	SMC6	ENSG00000163029.15	2	17663812	17800242	-0.00209337	0.00215209	0.331492	17924	0.899973	No
Colon-Sigmoid	317	GEN1	ENSG00000178295.14	2	17753858	17788941	-0.00763314	0.00606395	0.209107	17924	0.865998	No
Colon-Sigmoid	317	KCNS3	ENSG00000170745.11	2	17877847	18361616	-0.00805446	0.00711508	0.258543	17924	0.883074	No
Colon-Sigmoid	317	RP11-111J6.2	ENSG00000260331.1	2	18547386	18548204	0.00487327	0.00702486	0.488405	17924	0.932386	No
Colon-Sigmoid	317	RDH14	ENSG00000240857.1	2	18554723	18560680	-0.0034887	0.00227937	0.126951	17924	0.827763	No
Colon-Sigmoid	317	NT5C1B	ENSG00000185013.16	2	18562872	18589572	-0.00204222	0.00965949	0.832705	17924	0.984242	No
Colon-Sigmoid	317	LINC01376	ENSG00000236204.5	2	18986451	19346748	0.0144045	0.00686368	0.0366978	17924	0.729144	No
Colon-Sigmoid	317	OSR1	ENSG00000143867.6	2	19351485	19358653	0.00776635	0.00712867	0.276843	17924	0.888818	No
Colon-Sigmoid	317	LINC00954	ENSG00000228784.7	2	19868860	19885047	0.00813983	0.00860503	0.344954	17924	0.902787	No
Colon-Sigmoid	317	TTC32	ENSG00000183891.5	2	19896643	19901986	0.00324918	0.00424678	0.444828	17924	0.924861	No
Colon-Sigmoid	317	WDR35	ENSG00000118965.14	2	19910260	19990131	-0.004729	0.00255739	0.0654359	17924	0.769346	No
Colon-Sigmoid	317	MATN3	ENSG00000132031.12	2	19992111	20012694	-0.00497817	0.00860013	0.563133	17924	0.949271	No
Colon-Sigmoid	317	LAPTM4A	ENSG00000068697.6	2	20032650	20052028	0.00126603	0.00217269	0.560541	17924	0.948457	No
Colon-Sigmoid	317	SDC1	ENSG00000115884.10	2	20200797	20225433	0.0125424	0.0100369	0.212426	17924	0.866431	No
Colon-Sigmoid	317	PUM2	ENSG00000055917.15	2	20248691	20352234	-0.00134662	0.00145463	0.355333	17924	0.906027	No
Colon-Sigmoid	317	RHOB	ENSG00000143878.9	2	20447074	20449445	0.000864885	0.00583575	0.882283	17924	0.990476	No
Colon-Sigmoid	317	AC023137.2	ENSG00000228950.1	2	20451042	20452947	-0.0149372	0.0177837	0.401622	17924	0.916893	No
Colon-Sigmoid	317	HS1BP3	ENSG00000118960.12	2	20560448	20651089	-0.00577632	0.00257885	0.0258436	17924	0.688877	No
Colon-Sigmoid	317	RP11-130L8.2	ENSG00000269976.1	2	20586248	20586686	-0.00162244	0.00809681	0.841321	17924	0.984442	No
Colon-Sigmoid	317	GDF7	ENSG00000143869.6	2	20666664	20679245	0.0109324	0.00932029	0.241756	17924	0.875769	No
Colon-Sigmoid	317	LDAH	ENSG00000118961.14	2	20684014	20823130	0.00108332	0.00288715	0.707766	17924	0.972853	No
Colon-Sigmoid	317	APOB	ENSG00000084674.14	2	21001429	21044073	-0.0121971	0.0120637	0.312814	17924	0.895744	No
Colon-Sigmoid	317	KLHL29	ENSG00000119771.14	2	23385217	23708606	-0.00283229	0.00390993	0.469404	17924	0.930065	No
Colon-Sigmoid	317	RP11-557N21.1	ENSG00000283031.1	2	23667208	23685453	-0.00401094	0.00606969	0.509247	17924	0.937243	No
Colon-Sigmoid	317	ATAD2B	ENSG00000119778.14	2	23748664	23927114	0.00561422	0.00231438	0.0158743	17924	0.666368	No
Colon-Sigmoid	317	UBXN2A	ENSG00000173960.13	2	23927285	24004909	0.000732644	0.00201269	0.71611	17924	0.973217	No
Colon-Sigmoid	317	MFSD2B	ENSG00000205639.9	2	24010081	24033257	-0.0148307	0.0118687	0.21245	17924	0.866431	No
Colon-Sigmoid	317	WDCP	ENSG00000163026.11	2	24029340	24049575	-0.00553955	0.0032674	0.091055	17924	0.793422	No
Colon-Sigmoid	317	FKBP1B	ENSG00000119782.13	2	24049701	24063681	-0.00476021	0.00433922	0.273527	17924	0.886604	No
Colon-Sigmoid	317	SF3B6	ENSG00000115128.6	2	24067584	24076443	-0.000685775	0.0017643	0.697783	17924	0.972292	No
Colon-Sigmoid	317	FAM228B	ENSG00000219626.8	2	24076526	24169640	0.00503785	0.00286674	0.0798964	17924	0.776672	No
Colon-Sigmoid	317	TP53I3	ENSG00000115129.13	2	24077433	24085861	-0.00221555	0.00470164	0.637825	17924	0.963945	No
Colon-Sigmoid	317	PFN4	ENSG00000176732.6	2	24115371	24123477	-0.00961029	0.00670969	0.153117	17924	0.840211	No
Colon-Sigmoid	317	FAM228A	ENSG00000186453.12	2	24175069	24200849	-0.00736564	0.0117508	0.531262	17924	0.941342	No
Colon-Sigmoid	317	ITSN2	ENSG00000198399.14	2	24202864	24360714	0.00129689	0.00175194	0.459729	17924	0.929262	No
Colon-Sigmoid	317	NCOA1	ENSG00000084676.15	2	24491914	24770702	-0.00128763	0.00221735	0.561881	17924	0.948767	No
Colon-Sigmoid	317	PTRHD1	ENSG00000184924.5	2	24789734	24793135	0.000248696	0.00323283	0.938733	17924	0.997087	No
Colon-Sigmoid	317	CENPO	ENSG00000138092.10	2	24793383	24822376	-0.00261859	0.00362388	0.470503	17924	0.930065	No
Colon-Sigmoid	317	ADCY3	ENSG00000138031.14	2	24819169	24919839	0.000275213	0.00323784	0.93232	17924	0.995022	No
Colon-Sigmoid	317	DNAJC27	ENSG00000115137.11	2	24943636	24972094	0.00208367	0.00249963	0.405187	17924	0.918167	No
Colon-Sigmoid	317	EFR3B	ENSG00000084710.13	2	25042130	25159137	-0.00260148	0.00471116	0.581233	17924	0.954349	No
Colon-Sigmoid	317	POMC	ENSG00000115138.10	2	25160853	25168903	0.0126557	0.0105302	0.230388	17924	0.872786	No
Colon-Sigmoid	317	DNMT3A	ENSG00000119772.16	2	25227855	25342590	0.00306076	0.00212978	0.151742	17924	0.840211	No
Colon-Sigmoid	317	AC012074.2	ENSG00000235072.2	2	25369136	25375845	0.00302197	0.00622315	0.62761	17924	0.960266	No
Colon-Sigmoid	317	DTNB	ENSG00000138101.18	2	25377198	25673647	0.000261352	0.00362473	0.942569	17924	0.99766	No
Colon-Sigmoid	317	ASXL2	ENSG00000143970.16	2	25733753	25878516	0.00173725	0.00195897	0.375901	17924	0.91068	No
Colon-Sigmoid	317	KIF3C	ENSG00000084731.14	2	25926596	25982749	-0.00435037	0.00304114	0.15363	17924	0.840211	No
Colon-Sigmoid	317	RAB10	ENSG00000084733.10	2	26034110	26137454	-0.00272734	0.00191655	0.155779	17924	0.840211	No
Colon-Sigmoid	317	GAREM2	ENSG00000157833.12	2	26173091	26189663	0.00410642	0.00452064	0.364423	17924	0.909373	No
Colon-Sigmoid	317	HADHA	ENSG00000084754.10	2	26190635	26244726	0.00222977	0.00181593	0.220465	17924	0.868869	No
Colon-Sigmoid	317	HADHB	ENSG00000138029.13	2	26243170	26290468	0.00222793	0.00218024	0.307677	17924	0.894926	No
Colon-Sigmoid	317	ADGRF3	ENSG00000173567.14	2	26308173	26346588	0.0143359	0.00829773	0.0850913	17924	0.7849	No
Colon-Sigmoid	317	SELENOI	ENSG00000138018.17	2	26346086	26395891	0.00154724	0.00234638	0.510142	17924	0.937343	No
Colon-Sigmoid	317	DRC1	ENSG00000157856.10	2	26401916	26456711	0.00770748	0.012226	0.528909	17924	0.941074	No
Colon-Sigmoid	317	OTOF	ENSG00000115155.16	2	26457203	26558698	0.00320044	0.00734969	0.663552	17924	0.967996	No
Colon-Sigmoid	317	C2orf70	ENSG00000173557.14	2	26562582	26579532	0.0161271	0.0158692	0.310344	17924	0.895744	No
Colon-Sigmoid	317	CIB4	ENSG00000157884.10	2	26581202	26641368	-0.0100849	0.0172691	0.559678	17924	0.948457	No
Colon-Sigmoid	317	KCNK3	ENSG00000171303.6	2	26692690	26733420	0.00229044	0.00807443	0.776865	17924	0.98093	No
Colon-Sigmoid	317	SLC35F6	ENSG00000213699.8	2	26764284	26781231	-0.000104588	0.00237818	0.964951	17924	0.99766	No
Colon-Sigmoid	317	CENPA	ENSG00000115163.14	2	26785997	26801067	-0.00236315	0.0145779	0.871335	17924	0.988851	No
Colon-Sigmoid	317	DPYSL5	ENSG00000157851.16	2	26847747	26950307	-0.000651311	0.00434975	0.881076	17924	0.990476	No
Colon-Sigmoid	317	MAPRE3	ENSG00000084764.10	2	26970612	27027196	0.00327492	0.0024779	0.187307	17924	0.859738	No
Colon-Sigmoid	317	TMEM214	ENSG00000119777.18	2	27032954	27041695	0.00336872	0.00189239	0.0760824	17924	0.771889	No
Colon-Sigmoid	317	AGBL5	ENSG00000084693.15	2	27042364	27070471	0.00236867	0.00293708	0.420622	17924	0.920495	No
Colon-Sigmoid	317	OST4	ENSG00000228474.5	2	27070623	27071773	0.00710605	0.00278544	0.0112418	17924	0.625328	No
Colon-Sigmoid	317	EMILIN1	ENSG00000138080.13	2	27078567	27086408	0.00305876	0.00326911	0.350215	17924	0.90432	No
Colon-Sigmoid	317	KHK	ENSG00000138030.12	2	27086747	27100593	-0.000707819	0.00507899	0.889259	17924	0.990793	No
Colon-Sigmoid	317	CGREF1	ENSG00000138028.15	2	27098889	27119115	-0.00541745	0.00628167	0.389156	17924	0.913501	No
Colon-Sigmoid	317	ABHD1	ENSG00000143994.13	2	27123789	27130755	-0.0048065	0.00802976	0.549908	17924	0.946563	No
Colon-Sigmoid	317	PREB	ENSG00000138073.13	2	27130813	27134675	0.000634894	0.00195297	0.745342	17924	0.977377	No
Colon-Sigmoid	317	SLC5A6	ENSG00000138074.14	2	27199587	27212865	-0.00644015	0.003015	0.0334994	17924	0.716912	No
Colon-Sigmoid	317	ATRAID	ENSG00000138085.16	2	27212287	27217178	0.00237549	0.00179837	0.187555	17924	0.859738	No
Colon-Sigmoid	317	CAD	ENSG00000084774.13	2	27217390	27243943	-0.00493182	0.00241054	0.0416485	17924	0.736959	No
Colon-Sigmoid	317	SLC30A3	ENSG00000115194.10	2	27254572	27275817	-0.00317094	0.0183242	0.862733	17924	0.988851	No
Colon-Sigmoid	317	DNAJC5G	ENSG00000163793.12	2	27275421	27281499	0.0255117	0.0215571	0.237584	17924	0.874701	No
Colon-Sigmoid	317	TRIM54	ENSG00000138100.13	2	27282392	27307399	0.00530821	0.0154052	0.730662	17924	0.976176	No
Colon-Sigmoid	317	UCN	ENSG00000163794.6	2	27307440	27308445	-0.00310777	0.0050673	0.540152	17924	0.943695	No
Colon-Sigmoid	317	MPV17	ENSG00000115204.14	2	27309492	27325680	0.001225	0.00193393	0.526947	17924	0.940457	No
Colon-Sigmoid	317	GTF3C2	ENSG00000115207.13	2	27325849	27357034	0.000351763	0.00174756	0.840612	17924	0.984242	No
Colon-Sigmoid	317	EIF2B4	ENSG00000115211.15	2	27364352	27370486	-0.000817251	0.00169865	0.630789	17924	0.961318	No
Colon-Sigmoid	317	SNX17	ENSG00000115234.10	2	27370496	27377230	0.00316467	0.001761	0.0733439	17924	0.771889	No
Colon-Sigmoid	317	ZNF513	ENSG00000163795.13	2	27377534	27380790	-0.000593881	0.00215909	0.783462	17924	0.981245	No
Colon-Sigmoid	317	PPM1G	ENSG00000115241.10	2	27381194	27409687	-0.00105233	0.00179434	0.558008	17924	0.948457	No
Colon-Sigmoid	317	NRBP1	ENSG00000115216.13	2	27427790	27442259	0.00152301	0.00152521	0.318827	17924	0.896375	No
Colon-Sigmoid	317	KRTCAP3	ENSG00000157992.12	2	27442366	27446481	0.00499544	0.00592686	0.399997	17924	0.916554	No
Colon-Sigmoid	317	IFT172	ENSG00000138002.14	2	27444371	27489789	0.000631834	0.00251217	0.801595	17924	0.981245	No
Colon-Sigmoid	317	FNDC4	ENSG00000115226.9	2	27491883	27495245	0.00457757	0.00486645	0.34766	17924	0.903356	No
Colon-Sigmoid	317	GCKR	ENSG00000084734.8	2	27496842	27523684	0.0213756	0.0110931	0.0549497	17924	0.758197	No
Colon-Sigmoid	317	C2orf16	ENSG00000221843.4	2	27537386	27582721	-0.00412631	0.00462182	0.372697	17924	0.91068	No
Colon-Sigmoid	317	ZNF512	ENSG00000243943.9	2	27582969	27623215	0.00186045	0.00194797	0.340324	17924	0.90196	No
Colon-Sigmoid	317	CCDC121	ENSG00000176714.9	2	27625639	27628995	-0.00708522	0.00355451	0.0471489	17924	0.741973	No
Colon-Sigmoid	317	GPN1	ENSG00000198522.13	2	27628247	27650811	-0.00295246	0.00178797	0.0997431	17924	0.800451	No
Colon-Sigmoid	317	SUPT7L	ENSG00000119760.15	2	27651509	27663470	-0.00355311	0.00202088	0.0797504	17924	0.776672	No
Colon-Sigmoid	317	SLC4A1AP	ENSG00000163798.13	2	27663841	27694976	-0.00290008	0.00216938	0.18231	17924	0.856866	No
Colon-Sigmoid	317	LINC01460	ENSG00000205334.2	2	27705786	27715732	0.0325793	0.019967	0.103819	17924	0.801895	No
Colon-Sigmoid	317	MRPL33	ENSG00000243147.7	2	27771717	27782694	-0.000152719	0.00306786	0.960331	17924	0.99766	No
Colon-Sigmoid	317	RBKS	ENSG00000171174.13	2	27781364	27891098	0.0141192	0.00588156	0.0169882	17924	0.666839	No
Colon-Sigmoid	317	BRE	ENSG00000158019.20	2	27889941	28338901	0.000199139	0.00229528	0.930921	17924	0.99476	No
Colon-Sigmoid	317	FOSL2	ENSG00000075426.11	2	28392448	28417312	0.0130531	0.00556715	0.0197076	17924	0.669412	No
Colon-Sigmoid	317	RP11-373D23.3	ENSG00000270210.1	2	28425945	28426719	0.0105008	0.00679687	0.123432	17924	0.82685	No
Colon-Sigmoid	317	PLB1	ENSG00000163803.12	2	28457145	28643788	0.00221214	0.00545265	0.685257	17924	0.969984	No
Colon-Sigmoid	317	PPP1CB	ENSG00000213639.9	2	28751640	28802940	-0.00142803	0.00316983	0.652675	17924	0.966521	No
Colon-Sigmoid	317	SPDYA	ENSG00000163806.15	2	28782517	28850611	0.00719563	0.00731857	0.326314	17924	0.899973	No
Colon-Sigmoid	317	TRMT61B	ENSG00000171103.10	2	28849821	28870301	-0.000833336	0.00307343	0.786472	17924	0.981245	No
Colon-Sigmoid	317	WDR43	ENSG00000163811.11	2	28894643	28948222	-0.00171737	0.00239145	0.473245	17924	0.930296	No
Colon-Sigmoid	317	TOGARAM2	ENSG00000189350.12	2	28956611	29061373	-0.0130248	0.00876072	0.138154	17924	0.832639	No
Colon-Sigmoid	317	C2orf71	ENSG00000179270.6	2	29061490	29074261	0.00657374	0.012763	0.606895	17924	0.957738	No
Colon-Sigmoid	317	CLIP4	ENSG00000115295.19	2	29097705	29189643	0.00104092	0.00315561	0.741737	17924	0.977377	No
Colon-Sigmoid	317	ALK	ENSG00000171094.16	2	29192774	29921566	-0.00726449	0.00723439	0.316124	17924	0.895744	No
Colon-Sigmoid	317	YPEL5	ENSG00000119801.12	2	30146941	30160533	0.00429036	0.00168845	0.0115654	17924	0.625328	No
Colon-Sigmoid	317	LBH	ENSG00000213626.11	2	30231531	30323730	0.0018384	0.00627554	0.769768	17924	0.979298	No
Colon-Sigmoid	317	LINC01936	ENSG00000235997.2	2	30346659	30352431	0.000689585	0.00943183	0.941766	17924	0.99766	No
Colon-Sigmoid	317	LCLAT1	ENSG00000172954.13	2	30447226	30644225	-0.00381484	0.00410463	0.353442	17924	0.905788	No
Colon-Sigmoid	317	CAPN13	ENSG00000162949.16	2	30722771	30820542	0.00554172	0.0176697	0.754024	17924	0.977377	No
Colon-Sigmoid	317	GALNT14	ENSG00000158089.14	2	30910467	31155202	-0.00148293	0.0174462	0.932319	17924	0.995022	No
Colon-Sigmoid	317	CAPN14	ENSG00000214711.9	2	31173056	31233858	0.000255442	0.0139734	0.985427	17924	0.998135	No
Colon-Sigmoid	317	EHD3	ENSG00000013016.15	2	31234337	31269447	-0.00056856	0.00413287	0.890674	17924	0.990903	No
Colon-Sigmoid	317	XDH	ENSG00000158125.9	2	31334321	31414715	-0.00354713	0.0175643	0.840094	17924	0.984242	No
Colon-Sigmoid	317	MEMO1	ENSG00000162959.13	2	31865060	32011230	0.00101532	0.00343934	0.768043	17924	0.978395	No
Colon-Sigmoid	317	DPY30	ENSG00000162961.13	2	32011886	32039812	0.00131591	0.00178413	0.461367	17924	0.929883	No
Colon-Sigmoid	317	SPAST	ENSG00000021574.11	2	32063611	32157637	-0.000157035	0.00242083	0.948323	17924	0.99766	No
Colon-Sigmoid	317	RP11-563N4.1	ENSG00000272716.1	2	32165046	32165757	0.00497551	0.0108088	0.645627	17924	0.966294	No
Colon-Sigmoid	317	SLC30A6	ENSG00000152683.14	2	32165841	32224379	-0.00395122	0.00157705	0.0127684	17924	0.652027	No
Colon-Sigmoid	317	NLRC4	ENSG00000091106.18	2	32224453	32265854	0.00747136	0.00565756	0.187659	17924	0.859738	No
Colon-Sigmoid	317	YIPF4	ENSG00000119820.10	2	32277910	32316594	0.00231482	0.00165191	0.162176	17924	0.844187	No
Colon-Sigmoid	317	AL133245.2	ENSG00000272754.1	2	32321638	32323002	-0.00586507	0.0177353	0.741105	17924	0.977377	No
Colon-Sigmoid	317	BIRC6	ENSG00000115760.13	2	32357028	32618899	0.000347895	0.00193771	0.857638	17924	0.987821	No
Colon-Sigmoid	317	TTC27	ENSG00000018699.11	2	32628032	32821051	-0.00379073	0.00293373	0.197327	17924	0.861067	No
Colon-Sigmoid	317	LTBP1	ENSG00000049323.15	2	32946972	33399509	0.0031821	0.00481381	0.509105	17924	0.937243	No
Colon-Sigmoid	317	RASGRP3	ENSG00000152689.17	2	33436324	33564750	0.00104286	0.00591915	0.860271	17924	0.988641	No
Colon-Sigmoid	317	FAM98A	ENSG00000119812.18	2	33583658	33599362	0.000742244	0.00214476	0.729534	17924	0.975857	No
Colon-Sigmoid	317	RP11-490M8.1	ENSG00000260025.1	2	36354749	36355114	0.00446529	0.0058015	0.442106	17924	0.924861	No
Colon-Sigmoid	317	CRIM1	ENSG00000150938.9	2	36355926	36551135	-0.00126545	0.00456324	0.781734	17924	0.981185	No
Colon-Sigmoid	317	FEZ2	ENSG00000171055.14	2	36531805	36646087	-0.00225081	0.00226946	0.322117	17924	0.898763	No
Colon-Sigmoid	317	VIT	ENSG00000205221.12	2	36696690	36814792	-0.0159644	0.00938241	0.0898988	17924	0.793089	No
Colon-Sigmoid	317	STRN	ENSG00000115808.11	2	36843640	36966472	-0.00240783	0.00183959	0.191588	17924	0.859738	No
Colon-Sigmoid	317	HEATR5B	ENSG00000008869.11	2	36968383	37084342	0.00160404	0.00238837	0.502362	17924	0.936538	No
Colon-Sigmoid	317	GPATCH11	ENSG00000152133.14	2	37084451	37099209	-0.00400084	0.00272123	0.142565	17924	0.837393	No
Colon-Sigmoid	317	EIF2AK2	ENSG00000055332.16	2	37099245	37157065	0.00313453	0.00218518	0.152503	17924	0.840211	No
Colon-Sigmoid	317	CEBPZOS	ENSG00000218739.9	2	37196488	37216139	0.00476595	0.00230988	0.0399597	17924	0.736959	No
Colon-Sigmoid	317	CEBPZ	ENSG00000115816.14	2	37201612	37231630	-0.000145098	0.00232924	0.950371	17924	0.99766	No
Colon-Sigmoid	317	NDUFAF7	ENSG00000003509.15	2	37231714	37253403	0.00672536	0.00298403	0.0249436	17924	0.688877	No
Colon-Sigmoid	317	PRKD3	ENSG00000115825.9	2	37250502	37324808	0.00510831	0.00257493	0.0481975	17924	0.745387	No
Colon-Sigmoid	317	AC007391.2	ENSG00000232028.1	2	37325340	37326797	0.0275734	0.0168257	0.102328	17924	0.801497	No
Colon-Sigmoid	317	QPCT	ENSG00000115828.15	2	37344574	37373322	0.00407217	0.00603376	0.500269	17924	0.936538	No
Colon-Sigmoid	317	CDC42EP3	ENSG00000163171.7	2	37641882	37738468	-0.00247347	0.00398999	0.535789	17924	0.942998	No
Colon-Sigmoid	317	RMDN2	ENSG00000115841.19	2	37923187	38067142	-3.05108e-06	0.00394747	0.999384	17924	0.999676	No
Colon-Sigmoid	317	CYP1B1	ENSG00000138061.11	2	38067507	38109902	-0.00297061	0.00948482	0.754353	17924	0.977377	No
Colon-Sigmoid	317	ATL2	ENSG00000119787.13	2	38294880	38377285	-0.00305687	0.00325357	0.34822	17924	0.903356	No
Colon-Sigmoid	317	AC016995.3	ENSG00000231367.5	2	38406719	38515740	0.00538116	0.00654135	0.411379	17924	0.919578	No
Colon-Sigmoid	317	HNRNPLL	ENSG00000143889.15	2	38561978	38603586	0.00251381	0.00277195	0.365214	17924	0.909373	No
Colon-Sigmoid	317	GALM	ENSG00000143891.16	2	38665910	38741237	0.00470807	0.00368432	0.202301	17924	0.86246	No
Colon-Sigmoid	317	SRSF7	ENSG00000115875.18	2	38743599	38751494	0.00652796	0.00296777	0.0286097	17924	0.70395	No
Colon-Sigmoid	317	GEMIN6	ENSG00000152147.10	2	38751534	38785000	-0.00275365	0.00238504	0.249208	17924	0.878132	No
Colon-Sigmoid	317	DHX57	ENSG00000163214.20	2	38797729	38875934	0.000646451	0.00238609	0.786638	17924	0.981245	No
Colon-Sigmoid	317	MORN2	ENSG00000188010.12	2	38875962	38929072	-0.000171635	0.00296429	0.953867	17924	0.99766	No
Colon-Sigmoid	317	ARHGEF33	ENSG00000214694.10	2	38889880	38975449	-0.00492346	0.00516811	0.341542	17924	0.902111	No
Colon-Sigmoid	317	SOS1	ENSG00000115904.12	2	38981396	39124345	0.00134965	0.00201298	0.503079	17924	0.936538	No
Colon-Sigmoid	317	CDKL4	ENSG00000205111.8	2	39175646	39229588	-0.0213584	0.0186413	0.252825	17924	0.879908	No
Colon-Sigmoid	317	MAP4K3	ENSG00000011566.14	2	39249266	39437312	-0.000899805	0.00245594	0.714345	17924	0.973217	No
Colon-Sigmoid	317	TMEM178A	ENSG00000152154.10	2	39664982	39717963	0.00640711	0.00508214	0.208409	17924	0.865998	No
Colon-Sigmoid	317	THUMPD2	ENSG00000138050.14	2	39736305	39779267	-0.00422588	0.0025424	0.0975419	17924	0.799183	No
Colon-Sigmoid	317	SLC8A1	ENSG00000183023.18	2	40097270	40611053	-0.000126878	0.00351308	0.971214	17924	0.99766	No
Colon-Sigmoid	317	LINC01914	ENSG00000234362.5	2	41931599	41933723	-0.00140728	0.0191213	0.941381	17924	0.99766	No
Colon-Sigmoid	317	PKDCC	ENSG00000162878.12	2	42048020	42058528	-0.00236509	0.00551336	0.668255	17924	0.967996	No
Colon-Sigmoid	317	EML4	ENSG00000143924.18	2	42169350	42332548	-0.00865954	0.00308098	0.00527513	17924	0.582523	No
Colon-Sigmoid	317	COX7A2L	ENSG00000115944.14	2	42333546	42425088	0.000249151	0.0019089	0.896244	17924	0.991748	No
Colon-Sigmoid	317	KCNG3	ENSG00000171126.7	2	42442017	42494097	-0.0117801	0.01452	0.417846	17924	0.920009	No
Colon-Sigmoid	317	MTA3	ENSG00000057935.13	2	42494569	42756947	0.0040204	0.00181499	0.0275163	17924	0.696249	No
Colon-Sigmoid	317	OXER1	ENSG00000162881.6	2	42762481	42764261	-0.00395971	0.00539019	0.463159	17924	0.930049	No
Colon-Sigmoid	317	HAAO	ENSG00000162882.14	2	42767089	42792592	-0.00232466	0.00521946	0.65637	17924	0.967971	No
Colon-Sigmoid	317	LINC01819	ENSG00000231826.5	2	43027853	43039547	0.0048868	0.0128359	0.70369	17924	0.972727	No
Colon-Sigmoid	317	AC093609.1	ENSG00000230587.1	2	43097746	43102691	0.0134025	0.0102104	0.190328	17924	0.859738	No
Colon-Sigmoid	317	ZFP36L2	ENSG00000152518.7	2	43222402	43226609	0.00645832	0.00477023	0.176811	17924	0.856528	No
Colon-Sigmoid	317	LINC01126	ENSG00000279873.2	2	43227210	43228855	0.00508281	0.00599165	0.39695	17924	0.915582	No
Colon-Sigmoid	317	THADA	ENSG00000115970.18	2	43230836	43596046	-1.48518e-05	0.00236665	0.994997	17924	0.999037	No
Colon-Sigmoid	317	PLEKHH2	ENSG00000152527.13	2	43637273	43767987	0.00443698	0.00420025	0.291668	17924	0.889704	No
Colon-Sigmoid	317	C1GALT1C1L	ENSG00000223658.7	2	43675151	43676322	0.000781732	0.00586663	0.894086	17924	0.991655	No
Colon-Sigmoid	317	DYNC2LI1	ENSG00000138036.18	2	43774039	43810010	0.00213818	0.00309727	0.490521	17924	0.933171	No
Colon-Sigmoid	317	ABCG5	ENSG00000138075.11	2	43812472	43838865	-0.0223722	0.0161784	0.167758	17924	0.847828	No
Colon-Sigmoid	317	LRPPRC	ENSG00000138095.18	2	43886508	43996005	-0.00298888	0.00226839	0.188653	17924	0.859738	No
Colon-Sigmoid	317	PPM1B	ENSG00000138032.20	2	44168877	44244384	-0.00171906	0.00268376	0.522319	17924	0.939656	No
Colon-Sigmoid	317	SLC3A1	ENSG00000138079.13	2	44275458	44321463	0.00329249	0.0122362	0.788058	17924	0.981245	No
Colon-Sigmoid	317	PREPL	ENSG00000138078.15	2	44316281	44361862	0.0010591	0.00228205	0.642917	17924	0.965619	No
Colon-Sigmoid	317	CAMKMT	ENSG00000143919.14	2	44361950	44772592	0.00130667	0.00323569	0.68663	17924	0.969984	No
Colon-Sigmoid	317	SIX2	ENSG00000170577.7	2	45005161	45009430	0.0216012	0.0144076	0.134866	17924	0.827914	No
Colon-Sigmoid	317	SRBD1	ENSG00000068784.12	2	45388680	45612165	5.68718e-05	0.00289561	0.984343	17924	0.997937	No
Colon-Sigmoid	317	PRKCE	ENSG00000171132.13	2	45651345	46187990	0.000613814	0.0030923	0.842793	17924	0.984985	No
Colon-Sigmoid	317	EPAS1	ENSG00000116016.13	2	46293667	46386703	-0.00132097	0.00372953	0.723449	17924	0.974621	No
Colon-Sigmoid	317	ATP6V1E2	ENSG00000250565.6	2	46490750	46542557	-0.00145118	0.00493582	0.768957	17924	0.97893	No
Colon-Sigmoid	317	RHOQ	ENSG00000119729.11	2	46542728	46583121	0.000384676	0.0028709	0.893501	17924	0.991655	No
Colon-Sigmoid	317	PIGF	ENSG00000151665.12	2	46588075	46617119	0.00290689	0.00293944	0.323509	17924	0.899292	No
Colon-Sigmoid	317	CRIPT	ENSG00000119878.5	2	46617151	46625742	-0.00145892	0.00277109	0.598951	17924	0.956553	No
Colon-Sigmoid	317	SOCS5	ENSG00000171150.7	2	46698952	46763129	-0.00628931	0.00296041	0.0344624	17924	0.718689	No
Colon-Sigmoid	317	RP11-333I13.1	ENSG00000260977.1	2	46777783	46780245	-0.00855631	0.00570026	0.134416	17924	0.827914	No
Colon-Sigmoid	317	LINC01118	ENSG00000222005.8	2	46816668	46822657	-0.0107603	0.0146436	0.463038	17924	0.930049	No
Colon-Sigmoid	317	LINC01119	ENSG00000239332.5	2	46827864	46859007	0.00242166	0.00673445	0.719409	17924	0.973683	No
Colon-Sigmoid	317	MCFD2	ENSG00000180398.11	2	46901870	46941855	0.00274695	0.00229929	0.233167	17924	0.873394	No
Colon-Sigmoid	317	TTC7A	ENSG00000068724.15	2	46916157	47076137	0.00687435	0.0029785	0.0216911	17924	0.677076	No
Colon-Sigmoid	317	C2orf61	ENSG00000239605.9	2	47045538	47129940	0.00799124	0.0149808	0.594135	17924	0.955156	No
Colon-Sigmoid	317	CALM2	ENSG00000143933.16	2	47160082	47176601	-0.00135088	0.0024951	0.588631	17924	0.954873	No
Colon-Sigmoid	317	AC073283.4	ENSG00000234690.6	2	47192405	47345074	0.00903976	0.00992606	0.363192	17924	0.908473	No
Colon-Sigmoid	317	EPCAM	ENSG00000119888.10	2	47345158	47387601	0.000284284	0.00917087	0.975292	17924	0.99766	No
Colon-Sigmoid	317	MSH2	ENSG00000095002.13	2	47402969	47562311	-0.00479943	0.00408366	0.240831	17924	0.875342	No
Colon-Sigmoid	317	KCNK12	ENSG00000184261.4	2	47516581	47570939	-0.0206874	0.0099212	0.0379137	17924	0.736841	No
Colon-Sigmoid	317	MSH6	ENSG00000116062.14	2	47695530	47810101	0.000984289	0.00220002	0.654914	17924	0.967971	No
Colon-Sigmoid	317	FBXO11	ENSG00000138081.20	2	47789316	47905677	-0.000370068	0.00182439	0.839396	17924	0.984242	No
Colon-Sigmoid	317	FOXN2	ENSG00000170802.15	2	48314637	48379294	-0.0106823	0.00329852	0.0013387	17924	0.434858	No
Colon-Sigmoid	317	RP11-191L17.1	ENSG00000272663.1	2	48440043	48440597	0.00280792	0.0128449	0.827111	17924	0.983687	No
Colon-Sigmoid	317	PPP1R21	ENSG00000162869.15	2	48440598	48515391	-0.000842661	0.00208304	0.686113	17924	0.969984	No
Colon-Sigmoid	317	STON1	ENSG00000243244.5	2	48530171	48598513	0.000667204	0.00394489	0.865809	17924	0.988851	No
Colon-Sigmoid	317	GTF2A1L	ENSG00000242441.7	2	48617798	48733148	0.0102375	0.0187273	0.585024	17924	0.954673	No
Colon-Sigmoid	317	LHCGR	ENSG00000138039.14	2	48686775	48755730	0.0028206	0.0153585	0.854414	17924	0.987425	No
Colon-Sigmoid	317	STON1-GTF2A1L	ENSG00000068781.21	2	48768954	48776481	-0.00616727	0.0246258	0.802422	17924	0.981245	No
Colon-Sigmoid	317	RP11-460M2.1	ENSG00000282890.1	2	48809340	49419013	0.0352154	0.0242783	0.147984	17924	0.837758	No
Colon-Sigmoid	317	FSHR	ENSG00000170820.11	2	48962157	49154537	0.0156337	0.0238421	0.512518	17924	0.93863	No
Colon-Sigmoid	317	NRXN1	ENSG00000179915.22	2	49918505	51225575	-0.00734438	0.00422601	0.0832721	17924	0.781796	No
Colon-Sigmoid	317	ASB3	ENSG00000115239.21	2	53532672	53787610	0.0012936	0.0022211	0.560732	17924	0.948457	No
Colon-Sigmoid	317	CHAC2	ENSG00000143942.4	2	53767792	53775196	-0.00750424	0.00679077	0.270032	17924	0.886604	No
Colon-Sigmoid	317	ERLEC1	ENSG00000068912.13	2	53787044	53818819	-0.00143553	0.00173608	0.408973	17924	0.918989	No
Colon-Sigmoid	317	GPR75	ENSG00000119737.5	2	53852913	53859989	0.00669845	0.00654893	0.307226	17924	0.894926	No
Colon-Sigmoid	317	PSME4	ENSG00000068878.14	2	53864067	53970837	0.00239214	0.00265219	0.36782	17924	0.910255	No
Colon-Sigmoid	317	ACYP2	ENSG00000170634.12	2	53970841	54305300	0.00246405	0.00318512	0.43978	17924	0.924861	No
Colon-Sigmoid	317	RP11-477N3.1	ENSG00000272156.1	2	54082554	54085066	0.0102494	0.00759343	0.178123	17924	0.85678	No
Colon-Sigmoid	317	C2orf73	ENSG00000177994.15	2	54330034	54383742	-0.012778	0.0160096	0.425427	17924	0.921673	No
Colon-Sigmoid	317	SPTBN1	ENSG00000115306.15	2	54456285	54671445	0.00349447	0.00238606	0.144114	17924	0.837758	No
Colon-Sigmoid	317	EML6	ENSG00000214595.11	2	54723665	54972025	0.0108309	0.00702517	0.124211	17924	0.827224	No
Colon-Sigmoid	317	RTN4	ENSG00000115310.17	2	54972187	55112621	-0.00339872	0.00236109	0.151078	17924	0.840046	No
Colon-Sigmoid	317	CLHC1	ENSG00000162994.15	2	55174791	55232354	0.00184208	0.00619669	0.766471	17924	0.978355	No
Colon-Sigmoid	317	RPS27A	ENSG00000143947.13	2	55231903	55235853	0.000217398	0.00248973	0.930478	17924	0.994598	No
Colon-Sigmoid	317	MTIF2	ENSG00000085760.14	2	55236595	55269347	-0.00051078	0.00230372	0.824686	17924	0.983191	No
Colon-Sigmoid	317	CCDC88A	ENSG00000115355.15	2	55287842	55419921	0.000748447	0.00265003	0.777812	17924	0.981185	No
Colon-Sigmoid	317	CFAP36	ENSG00000163001.11	2	55519604	55545879	0.00097098	0.0020319	0.633098	17924	0.962759	No
Colon-Sigmoid	317	PPP4R3B	ENSG00000275052.4	2	55547292	55618880	0.000887308	0.00169102	0.600173	17924	0.956578	No
Colon-Sigmoid	317	PNPT1	ENSG00000138035.14	2	55634265	55693910	-0.00269813	0.00230959	0.243656	17924	0.877508	No
Colon-Sigmoid	317	EFEMP1	ENSG00000115380.19	2	55865967	55924139	-0.00210519	0.00608725	0.729712	17924	0.975857	No
Colon-Sigmoid	317	RP11-481J13.1	ENSG00000272180.1	2	55952158	56181652	0.0045282	0.0121007	0.708516	17924	0.973034	No
Colon-Sigmoid	317	CCDC85A	ENSG00000055813.5	2	56184123	56386173	-0.000577364	0.00565728	0.918781	17924	0.993739	No
Colon-Sigmoid	317	VRK2	ENSG00000028116.16	2	57907651	58159920	0.00291792	0.00269801	0.280355	17924	0.888818	No
Colon-Sigmoid	317	FANCL	ENSG00000115392.11	2	58159243	58241348	0.00252861	0.00266335	0.34319	17924	0.902607	No
Colon-Sigmoid	317	BCL11A	ENSG00000119866.20	2	60451167	60553567	0.000561276	0.00397359	0.887768	17924	0.990613	No
Colon-Sigmoid	317	PAPOLG	ENSG00000115421.12	2	60756230	60802085	-0.00184366	0.00218952	0.40045	17924	0.916571	No
Colon-Sigmoid	317	REL	ENSG00000162924.13	2	60881521	60925908	0.00908489	0.00384004	0.0186359	17924	0.666839	No
Colon-Sigmoid	317	PUS10	ENSG00000162927.13	2	60941969	61018161	0.00389929	0.0038346	0.310048	17924	0.895744	No
Colon-Sigmoid	317	PEX13	ENSG00000162928.8	2	61017225	61051990	0.00261141	0.00193194	0.177505	17924	0.85678	No
Colon-Sigmoid	317	KIAA1841	ENSG00000162929.13	2	61065871	61138034	-0.00295538	0.00267694	0.270486	17924	0.886604	No
Colon-Sigmoid	317	C2orf74	ENSG00000237651.6	2	61145068	61164829	-0.00258036	0.00698329	0.712016	17924	0.97306	No
Colon-Sigmoid	317	RP11-493E12.1	ENSG00000271889.1	2	61151433	61162105	-0.0144516	0.0150667	0.338254	17924	0.901455	No
Colon-Sigmoid	317	AHSA2	ENSG00000173209.22	2	61177418	61191203	0.00205308	0.00384115	0.593402	17924	0.955156	No
Colon-Sigmoid	317	USP34	ENSG00000115464.14	2	61192901	61470769	0.00333242	0.00275257	0.226996	17924	0.871968	No
Colon-Sigmoid	317	XPO1	ENSG00000082898.16	2	61477849	61538626	-0.00299963	0.00321753	0.351955	17924	0.905216	No
Colon-Sigmoid	317	FAM161A	ENSG00000170264.12	2	61824854	61854143	-0.00488641	0.00411462	0.235957	17924	0.874213	No
Colon-Sigmoid	317	CCT4	ENSG00000115484.14	2	61868089	61888723	-0.00530409	0.00259287	0.0416781	17924	0.736959	No
Colon-Sigmoid	317	COMMD1	ENSG00000173163.10	2	61888805	62147247	0.00231225	0.00211894	0.276062	17924	0.888818	No
Colon-Sigmoid	317	B3GNT2	ENSG00000170340.10	2	62196113	62224731	0.00155679	0.00521747	0.765624	17924	0.978355	No
Colon-Sigmoid	317	TMEM17	ENSG00000186889.9	2	62500221	62506341	-0.00113737	0.00473251	0.810241	17924	0.981291	No
Colon-Sigmoid	317	EHBP1	ENSG00000115504.14	2	62673851	63046481	0.00272112	0.00269788	0.313986	17924	0.895744	No
Colon-Sigmoid	317	WDPCP	ENSG00000143951.15	2	63121383	63827843	-0.00267612	0.00296257	0.367099	17924	0.910255	No
Colon-Sigmoid	317	MDH1	ENSG00000014641.17	2	63588800	63607197	-0.00174916	0.00270373	0.518171	17924	0.939315	No
Colon-Sigmoid	317	UGP2	ENSG00000169764.15	2	63840940	63891562	0.00435331	0.0024991	0.082559	17924	0.781058	No
Colon-Sigmoid	317	VPS54	ENSG00000143952.19	2	63892146	64019072	0.000409026	0.00175196	0.81556	17924	0.981532	No
Colon-Sigmoid	317	PELI1	ENSG00000197329.11	2	64092652	64144454	-0.00181628	0.00307308	0.554953	17924	0.947988	No
Colon-Sigmoid	317	LGALSL	ENSG00000119862.12	2	64453969	64461381	0.00100701	0.00253347	0.6913	17924	0.971246	No
Colon-Sigmoid	317	RP11-568N6.1	ENSG00000260101.1	2	64522187	64524093	0.0142741	0.0144822	0.325123	17924	0.899973	No
Colon-Sigmoid	317	AFTPH	ENSG00000119844.15	2	64524305	64593005	-0.00257654	0.001434	0.0733973	17924	0.771889	No
Colon-Sigmoid	317	SERTAD2	ENSG00000179833.4	2	64631621	64751005	0.00684342	0.0032226	0.0345381	17924	0.718689	No
Colon-Sigmoid	317	AC007365.3	ENSG00000226756.1	2	64644612	64646698	-0.0103818	0.0176161	0.556086	17924	0.948128	No
Colon-Sigmoid	317	SLC1A4	ENSG00000115902.10	2	64988477	65023865	0.00181944	0.00382667	0.634808	17924	0.963047	No
Colon-Sigmoid	317	CEP68	ENSG00000011523.13	2	65056366	65086854	-0.0024298	0.00287111	0.398075	17924	0.915582	No
Colon-Sigmoid	317	RAB1A	ENSG00000138069.16	2	65070701	65130106	-0.00150018	0.00169564	0.377024	17924	0.910803	No
Colon-Sigmoid	317	ACTR2	ENSG00000138071.13	2	65227753	65271253	-0.000178452	0.00194759	0.927057	17924	0.994254	No
Colon-Sigmoid	317	SPRED2	ENSG00000198369.9	2	65310851	65432637	-0.00132947	0.00310005	0.668342	17924	0.967996	No
Colon-Sigmoid	317	RP11-418H16.1	ENSG00000281920.1	2	65623272	65628424	-0.00280423	0.0169158	0.868448	17924	0.988851	No
Colon-Sigmoid	317	MEIS1	ENSG00000143995.19	2	66433471	66573869	-0.00570867	0.00318818	0.0743868	17924	0.771889	No
Colon-Sigmoid	317	LINC01798	ENSG00000232046.6	2	66574030	66730157	0.00162752	0.00639578	0.799312	17924	0.981245	No
Colon-Sigmoid	317	LINC01797	ENSG00000237179.5	2	66697125	66703227	0.00666483	0.00815692	0.414544	17924	0.920009	No
Colon-Sigmoid	317	LINC01799	ENSG00000230525.5	2	66904436	66971462	-0.00744941	0.00922705	0.420119	17924	0.920416	No
Colon-Sigmoid	317	AC007403.3	ENSG00000223859.1	2	67040546	67041966	-0.0046451	0.0132741	0.726635	17924	0.975441	No
Colon-Sigmoid	317	LINC01828	ENSG00000235885.7	2	67086446	67311439	0.0072483	0.00771504	0.348241	17924	0.903356	No
Colon-Sigmoid	317	LINC01829	ENSG00000236780.5	2	67123357	67215319	-0.010709	0.0130104	0.41111	17924	0.919552	No
Colon-Sigmoid	317	ETAA1	ENSG00000143971.7	2	67397319	67410545	-0.00230182	0.00292853	0.432499	17924	0.923065	No
Colon-Sigmoid	317	C1D	ENSG00000197223.11	2	68041130	68110948	-0.0042251	0.00343953	0.220278	17924	0.868869	No
Colon-Sigmoid	317	WDR92	ENSG00000243667.6	2	68122936	68157560	-0.000696568	0.0024408	0.775549	17924	0.980592	No
Colon-Sigmoid	317	PNO1	ENSG00000115946.7	2	68157844	68176238	0.00275958	0.00302452	0.362302	17924	0.908473	No
Colon-Sigmoid	317	PPP3R1	ENSG00000221823.10	2	68178857	68256237	0.000348483	0.00181105	0.847546	17924	0.985966	No
Colon-Sigmoid	317	CNRIP1	ENSG00000119865.8	2	68284171	68320051	0.00102529	0.00237145	0.665804	17924	0.967996	No
Colon-Sigmoid	317	PLEK	ENSG00000115956.9	2	68365173	68397453	-0.00105661	0.00622003	0.865227	17924	0.988851	No
Colon-Sigmoid	317	FBXO48	ENSG00000204923.3	2	68459419	68467258	0.00650676	0.00400841	0.105598	17924	0.802572	No
Colon-Sigmoid	317	APLF	ENSG00000169621.9	2	68467561	68649610	0.00397092	0.00319779	0.215308	17924	0.866831	No
Colon-Sigmoid	317	PROKR1	ENSG00000169618.6	2	68643589	68658247	0.00239093	0.00828932	0.773217	17924	0.98005	No
Colon-Sigmoid	317	ARHGAP25	ENSG00000163219.11	2	68679601	68826833	0.00331419	0.00432053	0.443648	17924	0.924861	No
Colon-Sigmoid	317	GKN1	ENSG00000169605.5	2	68974573	68980974	0.0528396	0.0297957	0.0771946	17924	0.775842	No
Colon-Sigmoid	317	ANTXR1	ENSG00000169604.19	2	69013178	69249327	0.00108103	0.00271584	0.690883	17924	0.971246	No
Colon-Sigmoid	317	GFPT1	ENSG00000198380.12	2	69319769	69387254	0.00321932	0.00277776	0.247409	17924	0.878107	No
Colon-Sigmoid	317	NFU1	ENSG00000169599.12	2	69395750	69437628	-0.00317445	0.00204673	0.121977	17924	0.825927	No
Colon-Sigmoid	317	AAK1	ENSG00000115977.18	2	69457997	69674349	0.00161168	0.00194763	0.408617	17924	0.918989	No
Colon-Sigmoid	317	ANXA4	ENSG00000196975.15	2	69644425	69827100	0.00642389	0.00243621	0.00881153	17924	0.621366	No
Colon-Sigmoid	317	GMCL1	ENSG00000087338.4	2	69829642	69881396	-0.00206353	0.0029008	0.47742	17924	0.931055	No
Colon-Sigmoid	317	SNRNP27	ENSG00000124380.10	2	69893560	69905575	0.00486896	0.00210272	0.0212682	17924	0.676769	No
Colon-Sigmoid	317	MXD1	ENSG00000059728.10	2	69897688	69942945	-0.00172835	0.0049141	0.725305	17924	0.974785	No
Colon-Sigmoid	317	ASPRV1	ENSG00000244617.2	2	69960089	69962262	0.00487767	0.00489547	0.31989	17924	0.896652	No
Colon-Sigmoid	317	PCBP1	ENSG00000169564.6	2	70087454	70088409	-0.000267384	0.00246768	0.913788	17924	0.993731	No
Colon-Sigmoid	317	LINC01816	ENSG00000231327.1	2	70124036	70125317	0.0198087	0.016174	0.221654	17924	0.869428	No
Colon-Sigmoid	317	C2orf42	ENSG00000115998.7	2	70149880	70191071	-0.00372845	0.00276303	0.178241	17924	0.85678	No
Colon-Sigmoid	317	TIA1	ENSG00000116001.15	2	70209444	70248660	0.000781257	0.00247698	0.752675	17924	0.977377	No
Colon-Sigmoid	317	PCYOX1	ENSG00000116005.11	2	70257386	70281191	0.0018948	0.002625	0.470972	17924	0.9301	No
Colon-Sigmoid	317	SNRPG	ENSG00000143977.13	2	70281362	70293771	9.14481e-05	0.00311695	0.976614	17924	0.99766	No
Colon-Sigmoid	317	FAM136A	ENSG00000035141.7	2	70295975	70302090	-0.00146525	0.00251411	0.560466	17924	0.948457	No
Colon-Sigmoid	317	TGFA	ENSG00000163235.15	2	70447280	70554193	0.00313073	0.00790805	0.692472	17924	0.971435	No
Colon-Sigmoid	317	ADD2	ENSG00000075340.22	2	70607618	70768225	-0.0031276	0.00412117	0.448511	17924	0.9252	No
Colon-Sigmoid	317	FIGLA	ENSG00000183733.6	2	70777310	70790643	0.0095145	0.0192503	0.621496	17924	0.960056	No
Colon-Sigmoid	317	CLEC4F	ENSG00000152672.7	2	70808643	70820600	0.00239165	0.0132948	0.857359	17924	0.987789	No
Colon-Sigmoid	317	CD207	ENSG00000116031.8	2	70830214	70835822	-0.0171488	0.0158171	0.279163	17924	0.888818	No
Colon-Sigmoid	317	VAX2	ENSG00000116035.2	2	70900590	70933446	-0.000987375	0.00780684	0.899442	17924	0.992501	No
Colon-Sigmoid	317	ATP6V1B1	ENSG00000116039.11	2	70935882	70965406	-0.00229842	0.00831297	0.782368	17924	0.981245	No
Colon-Sigmoid	317	ANKRD53	ENSG00000144031.11	2	70978380	70985499	-0.000195552	0.00538731	0.971069	17924	0.99766	No
Colon-Sigmoid	317	TEX261	ENSG00000144043.11	2	70985938	70994945	0.0012715	0.00183234	0.488278	17924	0.932386	No
Colon-Sigmoid	317	NAGK	ENSG00000124357.12	2	71064344	71079805	-0.000133415	0.00201561	0.947271	17924	0.99766	No
Colon-Sigmoid	317	RP11-467P9.1	ENSG00000272735.1	2	71067519	71068125	0.00384832	0.0165858	0.816679	17924	0.981532	No
Colon-Sigmoid	317	MCEE	ENSG00000124370.10	2	71109684	71130239	0.00252152	0.00289058	0.383741	17924	0.912511	No
Colon-Sigmoid	317	MPHOSPH10	ENSG00000124383.8	2	71130314	71150101	-0.00270967	0.00205799	0.188976	17924	0.859738	No
Colon-Sigmoid	317	PAIP2B	ENSG00000124374.8	2	71182739	71227083	0.00126968	0.00300399	0.672848	17924	0.967996	No
Colon-Sigmoid	317	ZNF638	ENSG00000075292.18	2	71276561	71435069	0.000550585	0.00193886	0.77663	17924	0.980926	No
Colon-Sigmoid	317	DYSF	ENSG00000135636.13	2	71453722	71686768	0.00106848	0.00472421	0.821224	17924	0.982356	No
Colon-Sigmoid	317	CYP26B1	ENSG00000003137.8	2	72129238	72148038	-0.0256912	0.0096405	0.00812459	17924	0.616313	No
Colon-Sigmoid	317	EXOC6B	ENSG00000144036.15	2	72175984	72826041	0.00252508	0.00199281	0.20612	17924	0.864008	No
Colon-Sigmoid	317	SPR	ENSG00000116096.5	2	72887360	72892158	0.00188799	0.00318458	0.553733	17924	0.947988	No
Colon-Sigmoid	317	SFXN5	ENSG00000144040.12	2	72942036	73071836	0.00320244	0.00286358	0.264334	17924	0.885731	No
Colon-Sigmoid	317	RAB11FIP5	ENSG00000135631.16	2	73073382	73156721	0.00577542	0.00253132	0.0232262	17924	0.684877	No
Colon-Sigmoid	317	SMYD5	ENSG00000135632.11	2	73214222	73227237	-0.00044322	0.00254893	0.862076	17924	0.988761	No
Colon-Sigmoid	317	PRADC1	ENSG00000135617.3	2	73228006	73233238	0.00405345	0.00298492	0.175509	17924	0.856008	No
Colon-Sigmoid	317	CCT7	ENSG00000135624.15	2	73233420	73253021	-0.0033234	0.00225024	0.140766	17924	0.835659	No
Colon-Sigmoid	317	FBXO41	ENSG00000163013.11	2	73254682	73284431	-0.00273459	0.00392162	0.486157	17924	0.932121	No
Colon-Sigmoid	317	EGR4	ENSG00000135625.7	2	73290929	73293705	-0.0244414	0.0175958	0.165866	17924	0.847562	No
Colon-Sigmoid	317	ALMS1	ENSG00000116127.17	2	73385758	73610793	0.00166624	0.0028525	0.559576	17924	0.948457	No
Colon-Sigmoid	317	NAT8	ENSG00000144035.3	2	73640832	73642393	-0.00691562	0.017521	0.693346	17924	0.971622	No
Colon-Sigmoid	317	TPRKB	ENSG00000144034.14	2	73729104	73737400	-0.00131896	0.00251995	0.601084	17924	0.956578	No
Colon-Sigmoid	317	RP11-434P11.2	ENSG00000273245.1	2	73750256	73750786	0.0102224	0.01132	0.367241	17924	0.910255	No
Colon-Sigmoid	317	DUSP11	ENSG00000144048.10	2	73762184	73780157	-0.00283002	0.0026035	0.277922	17924	0.888818	No
Colon-Sigmoid	317	STAMBP	ENSG00000124356.15	2	73828916	73873659	0.00385615	0.0021505	0.0739745	17924	0.771889	No
Colon-Sigmoid	317	ACTG2	ENSG00000163017.13	2	73892314	73919865	-0.00980511	0.00540514	0.0706883	17924	0.771889	No
Colon-Sigmoid	317	DGUOK	ENSG00000114956.19	2	73926826	73958961	-0.00010956	0.00201943	0.95677	17924	0.99766	No
Colon-Sigmoid	317	AC073046.25	ENSG00000235499.1	2	73985132	73986343	-0.0235306	0.0137237	0.08747	17924	0.788579	No
Colon-Sigmoid	317	TET3	ENSG00000187605.15	2	73986404	74108176	-0.00132067	0.00316477	0.676761	17924	0.968665	No
Colon-Sigmoid	317	RP11-287D1.4	ENSG00000217702.2	2	74130583	74135395	0.00462077	0.0191443	0.80944	17924	0.981291	No
Colon-Sigmoid	317	BOLA3	ENSG00000163170.11	2	74135398	74147994	-0.00151665	0.00335875	0.651923	17924	0.966348	No
Colon-Sigmoid	317	MOB1A	ENSG00000114978.17	2	74152528	74178898	0.00109049	0.00143865	0.449057	17924	0.9252	No
Colon-Sigmoid	317	MTHFD2	ENSG00000065911.11	2	74198562	74216241	-0.00313966	0.00536663	0.558973	17924	0.948457	No
Colon-Sigmoid	317	SLC4A5	ENSG00000188687.17	2	74217566	74343414	0.00446649	0.00503957	0.376186	17924	0.91068	No
Colon-Sigmoid	317	DCTN1	ENSG00000204843.12	2	74361154	74391988	0.000970963	0.00156452	0.535334	17924	0.942658	No
Colon-Sigmoid	317	C2orf81	ENSG00000284308.1	2	74414176	74421591	0.00457135	0.00393849	0.246708	17924	0.878107	No
Colon-Sigmoid	317	WDR54	ENSG00000005448.16	2	74421678	74425755	-0.000809252	0.00355361	0.820017	17924	0.982147	No
Colon-Sigmoid	317	RTKN	ENSG00000114993.16	2	74425836	74442422	0.00266598	0.00250671	0.288409	17924	0.889278	No
Colon-Sigmoid	317	INO80B	ENSG00000115274.14	2	74455023	74457960	0.000223308	0.00265003	0.932902	17924	0.995228	No
Colon-Sigmoid	317	WBP1	ENSG00000239779.6	2	74458329	74460891	0.0042689	0.0021123	0.0441861	17924	0.738109	No
Colon-Sigmoid	317	MOGS	ENSG00000115275.11	2	74461057	74465410	-0.000326523	0.00239076	0.891458	17924	0.991222	No
Colon-Sigmoid	317	MRPL53	ENSG00000204822.6	2	74471958	74473322	0.00320701	0.00447497	0.474153	17924	0.93095	No
Colon-Sigmoid	317	CCDC142	ENSG00000135637.13	2	74473790	74483321	0.00170269	0.0032867	0.604809	17924	0.957366	No
Colon-Sigmoid	317	TTC31	ENSG00000115282.19	2	74483409	74494886	0.00097641	0.0021219	0.645742	17924	0.966294	No
Colon-Sigmoid	317	LBX2	ENSG00000179528.15	2	74497517	74501614	0.00952785	0.008878	0.28406	17924	0.888818	No
Colon-Sigmoid	317	PCGF1	ENSG00000115289.13	2	74505043	74508580	-0.00140484	0.00278137	0.613873	17924	0.957787	No
Colon-Sigmoid	317	TLX2	ENSG00000115297.10	2	74513463	74517147	0.00540379	0.00692542	0.43585	17924	0.92447	No
Colon-Sigmoid	317	DQX1	ENSG00000144045.13	2	74518131	74526336	-0.00498098	0.00881972	0.57267	17924	0.951947	No
Colon-Sigmoid	317	AUP1	ENSG00000115307.16	2	74526645	74529376	-0.000973389	0.00175897	0.580418	17924	0.954349	No
Colon-Sigmoid	317	HTRA2	ENSG00000115317.11	2	74529500	74531925	-0.000224757	0.00192495	0.90713	17924	0.993062	No
Colon-Sigmoid	317	LOXL3	ENSG00000115318.11	2	74532438	74555690	0.00232432	0.00456105	0.61071	17924	0.957787	No
Colon-Sigmoid	317	DOK1	ENSG00000115325.13	2	74549026	74557554	0.00639222	0.00310683	0.0405192	17924	0.736959	No
Colon-Sigmoid	317	M1AP	ENSG00000159374.17	2	74557883	74648338	0.00284669	0.0102633	0.781692	17924	0.981185	No
Colon-Sigmoid	317	SEMA4F	ENSG00000135622.12	2	74654228	74683853	0.000525894	0.00289752	0.856101	17924	0.987425	No
Colon-Sigmoid	317	RP11-259N19.1	ENSG00000272711.1	2	74832655	74833980	-0.00232257	0.0168549	0.890494	17924	0.990903	No
Colon-Sigmoid	317	HK2	ENSG00000159399.9	2	74833988	74893359	-0.0153148	0.0102451	0.136026	17924	0.829827	No
Colon-Sigmoid	317	LINC01291	ENSG00000204792.2	2	74918148	74938418	0.0873301	0.0536538	0.104664	17924	0.802572	No
Colon-Sigmoid	317	AC104135.2	ENSG00000236209.1	2	74919555	74924846	0.0418864	0.0283079	0.140028	17924	0.834992	No
Colon-Sigmoid	317	LINC01293	ENSG00000230836.1	2	74940258	74942670	0.0499838	0.0275236	0.0703796	17924	0.771889	No
Colon-Sigmoid	317	POLE4	ENSG00000115350.11	2	74958492	74970128	-0.000493835	0.00341143	0.885	17924	0.990613	No
Colon-Sigmoid	317	TACR1	ENSG00000115353.10	2	75046463	75199700	-0.00198485	0.00871404	0.819978	17924	0.982147	No
Colon-Sigmoid	317	EVA1A	ENSG00000115363.13	2	75469302	75569722	-0.0145253	0.0123758	0.241468	17924	0.875419	No
Colon-Sigmoid	317	MRPL19	ENSG00000115364.13	2	75646783	75690851	0.00282401	0.00263085	0.28396	17924	0.888818	No
Colon-Sigmoid	317	GCFC2	ENSG00000005436.13	2	75652000	75710989	-0.00351941	0.0022743	0.122821	17924	0.826368	No
Colon-Sigmoid	317	RP11-342K6.4	ENSG00000270996.1	2	75719120	75720018	-0.00240644	0.0183856	0.895953	17924	0.991748	No
Colon-Sigmoid	317	LRRTM4	ENSG00000176204.13	2	76747719	77593319	-0.00225096	0.00839619	0.788815	17924	0.981245	No
Colon-Sigmoid	317	REG3G	ENSG00000143954.12	2	79025686	79028505	0.00609223	0.0211871	0.773897	17924	0.98013	No
Colon-Sigmoid	317	REG1B	ENSG00000172023.7	2	79085030	79087993	0.0250186	0.0230285	0.278182	17924	0.888818	No
Colon-Sigmoid	317	REG1A	ENSG00000115386.5	2	79120458	79123419	0.0361757	0.019854	0.0694545	17924	0.771889	No
Colon-Sigmoid	317	REG3A	ENSG00000172016.15	2	79157003	79159753	-0.00508985	0.025299	0.84069	17924	0.984242	No
Colon-Sigmoid	317	CTNNA2	ENSG00000066032.18	2	79185231	80648861	0.00575934	0.0044033	0.191905	17924	0.859738	No
Colon-Sigmoid	317	LRRTM1	ENSG00000162951.10	2	80288351	80304749	-0.00224628	0.00734249	0.759874	17924	0.978059	No
Colon-Sigmoid	317	SUCLG1	ENSG00000163541.11	2	84423523	84460045	-0.00135013	0.00209825	0.520431	17924	0.939467	No
Colon-Sigmoid	317	DNAH6	ENSG00000115423.18	2	84516455	84819589	-0.00360094	0.00974267	0.711942	17924	0.97306	No
Colon-Sigmoid	317	TRABD2A	ENSG00000186854.10	2	84821650	84907008	-0.0052937	0.00853624	0.535642	17924	0.942894	No
Colon-Sigmoid	317	TMSB10	ENSG00000034510.5	2	84905625	84906662	0.00232303	0.00294967	0.431589	17924	0.922895	No
Colon-Sigmoid	317	KCMF1	ENSG00000176407.17	2	84971093	85059472	-0.000267933	0.00167839	0.873276	17924	0.988851	No
Colon-Sigmoid	317	TCF7L1	ENSG00000152284.4	2	85133410	85310388	-0.00327836	0.0025068	0.191964	17924	0.859738	No
Colon-Sigmoid	317	TGOLN2	ENSG00000152291.13	2	85318020	85328425	0.00313747	0.00159831	0.0505865	17924	0.754664	No
Colon-Sigmoid	317	RETSAT	ENSG00000042445.13	2	85342088	85354393	-0.00166451	0.00296042	0.574369	17924	0.952457	No
Colon-Sigmoid	317	ELMOD3	ENSG00000115459.17	2	85354621	85391752	0.000965468	0.0023431	0.680605	17924	0.969245	No
Colon-Sigmoid	317	CAPG	ENSG00000042493.15	2	85394748	85418432	0.0032259	0.00593043	0.586882	17924	0.954873	No
Colon-Sigmoid	317	SH2D6	ENSG00000152292.16	2	85418721	85437027	-0.00768999	0.015223	0.613828	17924	0.957787	No
Colon-Sigmoid	317	MAT2A	ENSG00000168906.12	2	85539165	85544722	-0.000626795	0.00390682	0.872647	17924	0.988851	No
Colon-Sigmoid	317	GGCX	ENSG00000115486.11	2	85545281	85561547	0.00312748	0.00226452	0.1683	17924	0.847828	No
Colon-Sigmoid	317	VAMP8	ENSG00000118640.10	2	85561562	85582031	0.0143733	0.00431272	0.000969534	17924	0.377781	No
Colon-Sigmoid	317	VAMP5	ENSG00000168899.4	2	85584408	85593412	0.0032467	0.0026352	0.218911	17924	0.868282	No
Colon-Sigmoid	317	RNF181	ENSG00000168894.9	2	85595725	85597613	0.0031385	0.00194953	0.108494	17924	0.803924	No
Colon-Sigmoid	317	TMEM150A	ENSG00000168890.13	2	85598548	85602698	0.00402818	0.00208528	0.0543512	17924	0.757353	No
Colon-Sigmoid	317	USP39	ENSG00000168883.19	2	85602856	85649282	-0.00148164	0.00154059	0.336971	17924	0.901077	No
Colon-Sigmoid	317	C2orf68	ENSG00000168887.10	2	85606654	85612066	0.002814	0.00207796	0.176704	17924	0.856528	No
Colon-Sigmoid	317	SFTPB	ENSG00000168878.16	2	85657314	85668741	-0.00544271	0.0257358	0.832655	17924	0.984242	No
Colon-Sigmoid	317	GNLY	ENSG00000115523.16	2	85694291	85698854	-0.00515903	0.0100776	0.609085	17924	0.957787	No
Colon-Sigmoid	317	ATOH8	ENSG00000168874.12	2	85751344	85788066	-0.00135042	0.0054535	0.804597	17924	0.981245	No
Colon-Sigmoid	317	ST3GAL5	ENSG00000115525.17	2	85837120	85905199	0.0025289	0.00428459	0.555487	17924	0.947988	No
Colon-Sigmoid	317	ST3GAL5-AS1	ENSG00000232504.4	2	85889280	85890980	0.0075392	0.0142604	0.597423	17924	0.956517	No
Colon-Sigmoid	317	RP11-548P2.2	ENSG00000272564.1	2	85904279	85904727	0.00881497	0.0159988	0.582067	17924	0.954349	No
Colon-Sigmoid	317	POLR1A	ENSG00000068654.15	2	86020216	86106155	-0.00171303	0.00274958	0.533756	17924	0.942199	No
Colon-Sigmoid	317	PTCD3	ENSG00000132300.18	2	86106182	86142157	-0.00177836	0.00167345	0.288789	17924	0.88955	No
Colon-Sigmoid	317	IMMT	ENSG00000132305.20	2	86143932	86195589	-0.00216249	0.00204845	0.291981	17924	0.889704	No
Colon-Sigmoid	317	MRPL35	ENSG00000132313.14	2	86199355	86213794	0.00293404	0.00246247	0.234414	17924	0.873394	No
Colon-Sigmoid	317	REEP1	ENSG00000068615.17	2	86213993	86338083	-0.0127907	0.00435611	0.00358332	17924	0.504949	No
Colon-Sigmoid	317	KDM3A	ENSG00000115548.16	2	86440647	86492716	-0.000562602	0.0027287	0.836793	17924	0.984242	No
Colon-Sigmoid	317	CHMP3	ENSG00000115561.15	2	86503431	86563479	0.000606748	0.00207925	0.770636	17924	0.979405	No
Colon-Sigmoid	317	RNF103	ENSG00000239305.6	2	86603393	86623866	0.000197408	0.00335896	0.953175	17924	0.99766	No
Colon-Sigmoid	317	RMND5A	ENSG00000153561.12	2	86720173	86778041	-0.00085706	0.00234643	0.715178	17924	0.973217	No
Colon-Sigmoid	317	CD8A	ENSG00000153563.15	2	86784610	86808396	-0.020578	0.0100743	0.0419775	17924	0.736959	No
Colon-Sigmoid	317	CD8B	ENSG00000172116.21	2	86815339	86861924	-0.0202841	0.0153846	0.188369	17924	0.859738	No
Colon-Sigmoid	317	PLGLB1	ENSG00000183281.14	2	87002559	87021852	-0.00463655	0.0113799	0.683984	17924	0.969778	No
Colon-Sigmoid	317	LINC01943	ENSG00000280721.1	2	87439523	87459044	-0.00350966	0.0166446	0.833143	17924	0.984242	No
Colon-Sigmoid	317	CYTOR	ENSG00000222041.10	2	87455368	87606805	-0.0122772	0.00674441	0.0697182	17924	0.771889	No
Colon-Sigmoid	317	RGPD2	ENSG00000185304.14	2	87755955	87825952	0.029406	0.0213452	0.169359	17924	0.84796	No
Colon-Sigmoid	317	KRCC1	ENSG00000172086.7	2	88027205	88055729	-0.00268004	0.00250037	0.28466	17924	0.888818	No
Colon-Sigmoid	317	SMYD1	ENSG00000115593.14	2	88067780	88113387	0.00526271	0.00929968	0.571891	17924	0.951682	No
Colon-Sigmoid	317	FABP1	ENSG00000163586.9	2	88122982	88128116	0.017373	0.0137561	0.207612	17924	0.865998	No
Colon-Sigmoid	317	THNSL2	ENSG00000144115.16	2	88170295	88186636	-0.00104775	0.00928773	0.910257	17924	0.993731	No
Colon-Sigmoid	317	EIF2AK3	ENSG00000172071.11	2	88556741	88627538	-0.00431617	0.00321185	0.180037	17924	0.85678	No
Colon-Sigmoid	317	RPIA	ENSG00000153574.8	2	88691644	88750935	-0.00453085	0.00279257	0.105772	17924	0.802572	No
Colon-Sigmoid	317	IGKC	ENSG00000211592.8	2	88857161	88857683	0.0147213	0.00784407	0.0615412	17924	0.762139	No
Colon-Sigmoid	317	IGKJ5	ENSG00000211593.2	2	88860568	88860605	0.0186449	0.0165653	0.261276	17924	0.883771	No
Colon-Sigmoid	317	IGKJ4	ENSG00000211594.2	2	88860886	88860922	0.0294057	0.0134673	0.0297876	17924	0.71207	No
Colon-Sigmoid	317	IGKJ3	ENSG00000211595.2	2	88861221	88861258	-0.00100995	0.0158637	0.949281	17924	0.99766	No
Colon-Sigmoid	317	IGKJ2	ENSG00000211596.3	2	88861525	88861563	0.0140215	0.0120723	0.246393	17924	0.877827	No
Colon-Sigmoid	317	IGKJ1	ENSG00000211597.2	2	88861886	88861923	0.00909099	0.0119418	0.447103	17924	0.925167	No
Colon-Sigmoid	317	IGKV4-1	ENSG00000211598.2	2	88885397	88886153	0.0287036	0.0187995	0.127874	17924	0.827763	No
Colon-Sigmoid	317	IGKV1-5	ENSG00000243466.1	2	88947301	88947957	0.0214414	0.0183798	0.244325	17924	0.877586	No
Colon-Sigmoid	317	IGKV1-6	ENSG00000239855.1	2	88966262	88966767	0.00324285	0.0190158	0.864707	17924	0.988851	No
Colon-Sigmoid	317	IGKV1-9	ENSG00000241755.1	2	89009982	89010515	-0.0257386	0.0208379	0.217746	17924	0.86793	No
Colon-Sigmoid	317	IGKV3-11	ENSG00000241351.3	2	89027171	89027731	0.00926363	0.0199142	0.642147	17924	0.965602	No
Colon-Sigmoid	317	IGKV1-12	ENSG00000243290.3	2	89040224	89040745	0.000603059	0.0175773	0.972654	17924	0.99766	No
Colon-Sigmoid	317	IGKV3-15	ENSG00000244437.1	2	89085177	89085787	0.012118	0.0184562	0.511961	17924	0.938186	No
Colon-Sigmoid	317	IGKV1-16	ENSG00000240864.3	2	89099859	89100361	0.0262849	0.019287	0.173976	17924	0.852705	No
Colon-Sigmoid	317	IGKV1-17	ENSG00000240382.3	2	89117342	89117844	-0.00239625	0.0201891	0.905602	17924	0.992991	No
Colon-Sigmoid	317	IGKV3-20	ENSG00000239951.1	2	89142574	89143160	0.0015894	0.01455	0.913088	17924	0.993731	No
Colon-Sigmoid	317	IGKV2-24	ENSG00000241294.1	2	89176328	89177160	0.0418775	0.0218102	0.0558108	17924	0.758197	No
Colon-Sigmoid	317	IGKV1-27	ENSG00000244575.3	2	89213423	89213928	-0.0102986	0.0188012	0.584269	17924	0.954349	No
Colon-Sigmoid	317	IGKV2-28	ENSG00000244116.3	2	89221698	89222461	0.0146069	0.0165137	0.377128	17924	0.910803	No
Colon-Sigmoid	317	IGKV2-30	ENSG00000243238.1	2	89244781	89245596	0.0403822	0.018879	0.0332565	17924	0.716912	No
Colon-Sigmoid	317	IGKV1-33	ENSG00000242076.2	2	89266494	89268506	-0.00869171	0.0166049	0.601059	17924	0.956578	No
Colon-Sigmoid	317	IGKV1-39	ENSG00000242371.1	2	89319625	89320146	0.00122557	0.0153407	0.936379	17924	0.996708	No
Colon-Sigmoid	317	RP4-614C10.2	ENSG00000283196.1	2	89542842	89585652	0.0145159	0.00819357	0.0774894	17924	0.776289	No
Colon-Sigmoid	317	CH17-132F21.5	ENSG00000281904.1	2	90365737	90367699	0.0167711	0.0180835	0.354464	17924	0.905788	No
Colon-Sigmoid	317	RP11-575H3.1	ENSG00000261600.1	2	91580336	91580863	0.0194643	0.0185663	0.295327	17924	0.890992	No
Colon-Sigmoid	317	MAL	ENSG00000172005.10	2	95025677	95053996	-0.00221538	0.005614	0.693411	17924	0.971622	No
Colon-Sigmoid	317	MRPS5	ENSG00000144029.11	2	95087207	95122000	-0.00146121	0.00186286	0.43344	17924	0.923436	No
Colon-Sigmoid	317	ZNF514	ENSG00000144026.11	2	95147937	95165413	0.00403163	0.00553138	0.466663	17924	0.930049	No
Colon-Sigmoid	317	ZNF2	ENSG00000275111.4	2	95165432	95184317	5.40602e-05	0.00327288	0.986833	17924	0.998305	No
Colon-Sigmoid	317	AC092835.2	ENSG00000233757.6	2	95207535	95259774	-0.00199406	0.00643231	0.756774	17924	0.977377	No
Colon-Sigmoid	317	PROM2	ENSG00000155066.15	2	95274453	95291308	-0.0006213	0.00393856	0.874763	17924	0.988851	No
Colon-Sigmoid	317	KCNIP3	ENSG00000115041.12	2	95297304	95386083	-0.00139836	0.00346971	0.687227	17924	0.970216	No
Colon-Sigmoid	317	FAHD2A	ENSG00000115042.9	2	95402721	95416616	0.00199451	0.00202816	0.326212	17924	0.899973	No
Colon-Sigmoid	317	RP11-440D17.3	ENSG00000272913.1	2	95525109	95526232	-0.00680491	0.00584655	0.245397	17924	0.877586	No
Colon-Sigmoid	317	RP11-440D17.4	ENSG00000273305.1	2	95537969	95538469	-0.000931323	0.00932236	0.92049	17924	0.993739	No
Colon-Sigmoid	317	LINC00342	ENSG00000232931.5	2	95807118	95816215	0.00299873	0.0035967	0.4051	17924	0.918167	No
Colon-Sigmoid	317	ANKRD36C	ENSG00000174501.14	2	95836919	95991831	0.00957163	0.00406654	0.0192408	17924	0.666839	No
Colon-Sigmoid	317	GPAT2	ENSG00000186281.12	2	96021946	96039451	0.00712749	0.0085287	0.403997	17924	0.917824	No
Colon-Sigmoid	317	ADRA2B	ENSG00000274286.1	2	96112875	96116245	-0.00102774	0.00663527	0.877014	17924	0.990024	No
Colon-Sigmoid	317	DUSP2	ENSG00000158050.4	2	96143166	96145440	-0.0339968	0.0108199	0.00184818	17924	0.441689	No
Colon-Sigmoid	317	STARD7	ENSG00000084090.13	2	96184859	96208415	-0.00494664	0.00188827	0.00925673	17924	0.621366	No
Colon-Sigmoid	317	TMEM127	ENSG00000135956.8	2	96248516	96265994	-0.00290773	0.002097	0.166605	17924	0.847572	No
Colon-Sigmoid	317	CIAO1	ENSG00000144021.2	2	96266132	96271645	-0.00148581	0.00198883	0.455612	17924	0.927572	No
Colon-Sigmoid	317	SNRNP200	ENSG00000144028.14	2	96274336	96305515	0.000229302	0.00162079	0.887591	17924	0.990613	No
Colon-Sigmoid	317	ITPRIPL1	ENSG00000198885.9	2	96325331	96330517	-0.00475955	0.00666426	0.475674	17924	0.930956	No
Colon-Sigmoid	317	NCAPH	ENSG00000121152.9	2	96335787	96373845	-0.00373849	0.00939614	0.69101	17924	0.971246	No
Colon-Sigmoid	317	NEURL3	ENSG00000163121.9	2	96497643	96508109	0.00565312	0.0178275	0.751391	17924	0.977377	No
Colon-Sigmoid	317	ARID5A	ENSG00000196843.15	2	96536749	96552638	-0.000754103	0.00659172	0.908997	17924	0.993694	No
Colon-Sigmoid	317	KANSL3	ENSG00000114982.17	2	96593170	96642787	-0.000626084	0.00174036	0.719297	17924	0.973683	No
Colon-Sigmoid	317	FER1L5	ENSG00000249715.10	2	96642837	96704885	-0.00231833	0.0101706	0.819847	17924	0.982147	No
Colon-Sigmoid	317	LMAN2L	ENSG00000114988.11	2	96705929	96740064	-0.000592733	0.00213366	0.78136	17924	0.981185	No
Colon-Sigmoid	317	CNNM4	ENSG00000158158.11	2	96760902	96811891	-0.00188132	0.00343273	0.584069	17924	0.954349	No
Colon-Sigmoid	317	RP11-353K11.1	ENSG00000273265.1	2	96812239	96813657	-0.00407796	0.00832087	0.624436	17924	0.960056	No
Colon-Sigmoid	317	CNNM3	ENSG00000168763.15	2	96816245	96833911	0.0013502	0.00271066	0.618778	17924	0.959309	No
Colon-Sigmoid	317	ANKRD23	ENSG00000163126.14	2	96824526	96844034	-0.00245715	0.00495124	0.620074	17924	0.959581	No
Colon-Sigmoid	317	ANKRD39	ENSG00000213337.8	2	96836611	96858095	0.00313249	0.00248424	0.208325	17924	0.865998	No
Colon-Sigmoid	317	SEMA4C	ENSG00000168758.10	2	96859716	96870757	0.0014292	0.00279688	0.609736	17924	0.957787	No
Colon-Sigmoid	317	FAM178B	ENSG00000168754.14	2	96875882	96986592	0.00859022	0.00634595	0.176883	17924	0.856542	No
Colon-Sigmoid	317	FAHD2B	ENSG00000144199.11	2	97083583	97094882	-0.00407276	0.00337655	0.228711	17924	0.872786	No
Colon-Sigmoid	317	ANKRD36	ENSG00000135976.17	2	97113496	97264521	0.00438296	0.00348925	0.210063	17924	0.866431	No
Colon-Sigmoid	317	AC159540.1	ENSG00000230606.10	2	97416165	97433527	-0.0014694	0.00929698	0.874525	17924	0.988851	No
Colon-Sigmoid	317	ANKRD36B	ENSG00000196912.12	2	97492663	97589965	0.00308759	0.0046228	0.504717	17924	0.936583	No
Colon-Sigmoid	317	COX5B	ENSG00000135940.6	2	97646040	97648383	-0.000558143	0.00223153	0.802671	17924	0.981245	No
Colon-Sigmoid	317	ACTR1B	ENSG00000115073.7	2	97655963	97664107	0.00267461	0.00208605	0.200801	17924	0.862338	No
Colon-Sigmoid	317	LINC01125	ENSG00000228486.10	2	97664217	97703064	0.000225028	0.00430074	0.958307	17924	0.99766	No
Colon-Sigmoid	317	ZAP70	ENSG00000115085.13	2	97713560	97739862	-0.009894	0.00691541	0.15357	17924	0.840211	No
Colon-Sigmoid	317	TMEM131	ENSG00000075568.16	2	97756340	97995891	0.00150004	0.00174744	0.391357	17924	0.914064	No
Colon-Sigmoid	317	CNGA3	ENSG00000144191.11	2	98346155	98398601	0.00813875	0.0114715	0.478591	17924	0.931076	No
Colon-Sigmoid	317	INPP4A	ENSG00000040933.15	2	98444854	98594390	-0.000819958	0.00202081	0.685216	17924	0.969984	No
Colon-Sigmoid	317	COA5	ENSG00000183513.8	2	98599310	98608515	0.0014165	0.00173388	0.414612	17924	0.920009	No
Colon-Sigmoid	317	UNC50	ENSG00000115446.11	2	98608579	98618515	-0.000882254	0.00181834	0.627896	17924	0.960266	No
Colon-Sigmoid	317	MGAT4A	ENSG00000071073.12	2	98619106	98731126	-0.00351294	0.00308664	0.255997	17924	0.882148	No
Colon-Sigmoid	317	AC109826.1	ENSG00000226791.6	2	98761938	98772920	-0.0106286	0.0163816	0.516966	17924	0.939315	No
Colon-Sigmoid	317	KIAA1211L	ENSG00000196872.11	2	98793846	98936259	0.000242238	0.00790407	0.975572	17924	0.99766	No
Colon-Sigmoid	317	TSGA10	ENSG00000135951.14	2	98997261	99154954	0.00788067	0.00584842	0.178857	17924	0.85678	No
Colon-Sigmoid	317	C2orf15	ENSG00000273045.5	2	99141573	99151487	0.0014347	0.00787719	0.855603	17924	0.987425	No
Colon-Sigmoid	317	LIPT1	ENSG00000144182.16	2	99154965	99163157	-0.00665484	0.00387431	0.0869036	17924	0.78829	No
Colon-Sigmoid	317	MITD1	ENSG00000158411.11	2	99161427	99181058	-0.00502312	0.00226802	0.0275408	17924	0.696249	No
Colon-Sigmoid	317	MRPL30	ENSG00000185414.19	2	99181079	99197626	-0.00118239	0.00183276	0.519336	17924	0.939315	No
Colon-Sigmoid	317	LYG2	ENSG00000185674.9	2	99242246	99255282	-0.0305756	0.0140502	0.0303358	17924	0.715271	No
Colon-Sigmoid	317	LYG1	ENSG00000144214.9	2	99284238	99304742	-0.00210507	0.00474038	0.657316	17924	0.967971	No
Colon-Sigmoid	317	RP11-111H13.1	ENSG00000241962.9	2	99307442	99322741	-0.00596097	0.00978108	0.542703	17924	0.943971	No
Colon-Sigmoid	317	TXNDC9	ENSG00000115514.11	2	99318982	99340702	-0.00145332	0.00236216	0.538864	17924	0.943634	No
Colon-Sigmoid	317	EIF5B	ENSG00000158417.10	2	99337353	99400474	-0.00041267	0.00395289	0.916925	17924	0.993739	No
Colon-Sigmoid	317	REV1	ENSG00000135945.9	2	99401327	99490035	-0.00223505	0.00220607	0.311826	17924	0.895744	No
Colon-Sigmoid	317	AFF3	ENSG00000144218.18	2	99545419	100142739	0.00219322	0.00604732	0.717106	17924	0.973217	No
Colon-Sigmoid	317	LONRF2	ENSG00000170500.12	2	100273291	100322733	0.000768929	0.00365506	0.833521	17924	0.984242	No
Colon-Sigmoid	317	CHST10	ENSG00000115526.10	2	100391860	100417656	-0.0070267	0.00323238	0.0305113	17924	0.715271	No
Colon-Sigmoid	317	PDCL3	ENSG00000115539.13	2	100562690	100576735	-0.00264362	0.00308426	0.392068	17924	0.914345	No
Colon-Sigmoid	317	NPAS2	ENSG00000170485.16	2	100820152	100996829	-0.00508214	0.00594189	0.393076	17924	0.914857	No
Colon-Sigmoid	317	RPL31	ENSG00000071082.10	2	101002245	101024032	0.00318412	0.00258427	0.218887	17924	0.868282	No
Colon-Sigmoid	317	TBC1D8	ENSG00000204634.12	2	101007617	101252801	0.000993781	0.00333082	0.765639	17924	0.978355	No
Colon-Sigmoid	317	TBC1D8-AS1	ENSG00000272902.2	2	101151660	101155412	-0.0013727	0.00662071	0.835892	17924	0.984242	No
Colon-Sigmoid	317	CNOT11	ENSG00000158435.7	2	101252867	101270316	-0.00176489	0.00176865	0.31916	17924	0.896375	No
Colon-Sigmoid	317	RNF149	ENSG00000163162.8	2	101271219	101308701	-0.000235048	0.00259177	0.927801	17924	0.994254	No
Colon-Sigmoid	317	CREG2	ENSG00000175874.9	2	101345551	101387595	-0.00548804	0.0128285	0.669109	17924	0.967996	No
Colon-Sigmoid	317	RFX8	ENSG00000196460.12	2	101397361	101474703	-0.000934818	0.0165488	0.954991	17924	0.99766	No
Colon-Sigmoid	317	MAP4K4	ENSG00000071054.16	2	101696850	101894689	-0.00105315	0.0023749	0.657766	17924	0.967971	No
Colon-Sigmoid	317	LINC01127	ENSG00000281162.2	2	101962056	101987167	0.0149416	0.0166433	0.37005	17924	0.91068	No
Colon-Sigmoid	317	IL1R2	ENSG00000115590.13	2	101991844	102028544	0.016467	0.0119739	0.1701	17924	0.848492	No
Colon-Sigmoid	317	IL1R1	ENSG00000115594.11	2	102064544	102179874	-0.0030184	0.00490872	0.539091	17924	0.943695	No
Colon-Sigmoid	317	IL1RL2	ENSG00000115598.9	2	102186973	102240002	-0.00539971	0.0104511	0.605776	17924	0.957366	No
Colon-Sigmoid	317	IL1RL1	ENSG00000115602.16	2	102311502	102352037	-0.0164232	0.0129538	0.205859	17924	0.863999	No
Colon-Sigmoid	317	IL18R1	ENSG00000115604.10	2	102355929	102398775	-0.000159762	0.00715193	0.982193	17924	0.997937	No
Colon-Sigmoid	317	IL18RAP	ENSG00000115607.9	2	102418689	102452565	-0.00743338	0.00969451	0.443836	17924	0.924861	No
Colon-Sigmoid	317	SLC9A2	ENSG00000115616.2	2	102619707	102711318	-0.00705949	0.0129757	0.586816	17924	0.954873	No
Colon-Sigmoid	317	MFSD9	ENSG00000135953.10	2	102715840	102736888	0.000506861	0.00331923	0.878736	17924	0.990476	No
Colon-Sigmoid	317	TMEM182	ENSG00000170417.15	2	102736905	103019900	-0.00178287	0.00563435	0.7519	17924	0.977377	No
Colon-Sigmoid	317	POU3F3	ENSG00000198914.3	2	104855511	104858574	0.0214628	0.00706059	0.00257961	17924	0.49504	No
Colon-Sigmoid	317	MRPS9	ENSG00000135972.8	2	105037983	105099960	-0.000494865	0.00207503	0.81167	17924	0.981426	No
Colon-Sigmoid	317	GPR45	ENSG00000135973.2	2	105241743	105243049	-0.0305872	0.0192984	0.114045	17924	0.810526	No
Colon-Sigmoid	317	RP11-332H14.1	ENSG00000272861.1	2	105249404	105249794	0.0167668	0.0127411	0.189207	17924	0.859738	No
Colon-Sigmoid	317	TGFBRAP1	ENSG00000135966.12	2	105264391	105330034	-0.0021558	0.00177491	0.225492	17924	0.871251	No
Colon-Sigmoid	317	RP11-332H14.2	ENSG00000272994.1	2	105334027	105337358	-0.00521729	0.00387211	0.178885	17924	0.85678	No
Colon-Sigmoid	317	C2orf49	ENSG00000135974.9	2	105337476	105349211	-0.000404075	0.00189973	0.831707	17924	0.984242	No
Colon-Sigmoid	317	FHL2	ENSG00000115641.18	2	105357712	105438513	-0.00207365	0.0034957	0.553501	17924	0.947988	No
Colon-Sigmoid	317	NCK2	ENSG00000071051.13	2	105744897	105894274	-2.35776e-05	0.00231163	0.991869	17924	0.998865	No
Colon-Sigmoid	317	C2orf40	ENSG00000119147.9	2	106063246	106078159	-0.00142354	0.00860755	0.868756	17924	0.988851	No
Colon-Sigmoid	317	UXS1	ENSG00000115652.14	2	106093303	106194339	-0.00448323	0.00257536	0.0827583	17924	0.781058	No
Colon-Sigmoid	317	RGPD3	ENSG00000153165.18	2	106391396	106468376	-0.0101219	0.0110615	0.36091	17924	0.908473	No
Colon-Sigmoid	317	ST6GAL2	ENSG00000144057.15	2	106801600	106887108	0.00523353	0.0138313	0.705419	17924	0.972727	No
Colon-Sigmoid	317	SLC5A7	ENSG00000115665.8	2	107986523	108013994	0.00787184	0.0080946	0.331609	17924	0.899973	No
Colon-Sigmoid	317	SULT1C2	ENSG00000198203.9	2	108288639	108309915	0.00327552	0.0287639	0.909413	17924	0.993731	No
Colon-Sigmoid	317	SULT1C4	ENSG00000198075.9	2	108378012	108388057	-0.00731585	0.00430386	0.0902162	17924	0.793089	No
Colon-Sigmoid	317	GCC2	ENSG00000135968.20	2	108448561	108509398	-0.000412902	0.00230875	0.858185	17924	0.987821	No
Colon-Sigmoid	317	LIMS1	ENSG00000169756.16	2	108534355	108687246	-0.00105169	0.00245928	0.669224	17924	0.967996	No
Colon-Sigmoid	317	RANBP2	ENSG00000153201.15	2	108719481	108785811	-7.40687e-05	0.0020538	0.971256	17924	0.99766	No
Colon-Sigmoid	317	CCDC138	ENSG00000163006.11	2	108786757	108885477	-0.00718299	0.00622289	0.249318	17924	0.878132	No
Colon-Sigmoid	317	SH3RF3-AS1	ENSG00000259863.1	2	109127327	109128930	0.000847727	0.00625038	0.892208	17924	0.991482	No
Colon-Sigmoid	317	SH3RF3	ENSG00000172985.10	2	109129348	109504632	-0.00278497	0.00455455	0.54136	17924	0.943695	No
Colon-Sigmoid	317	SEPT10	ENSG00000186522.14	2	109542982	109614206	-0.00236145	0.00281215	0.401739	17924	0.916893	No
Colon-Sigmoid	317	SOWAHC	ENSG00000198142.4	2	109614334	109618990	-0.00375734	0.0042926	0.38212	17924	0.912391	No
Colon-Sigmoid	317	LINC01123	ENSG00000204588.5	2	109988395	109996140	-0.000414929	0.0140845	0.976518	17924	0.99766	No
Colon-Sigmoid	317	MALL	ENSG00000144063.3	2	110083870	110116566	0.00824444	0.00840396	0.327388	17924	0.899973	No
Colon-Sigmoid	317	NPHP1	ENSG00000144061.12	2	110122311	110205066	-0.00320913	0.00356691	0.369015	17924	0.91068	No
Colon-Sigmoid	317	LINC00116	ENSG00000175701.10	2	110211529	110245311	0.00641042	0.00317912	0.0446631	17924	0.740678	No
Colon-Sigmoid	317	LINC01106	ENSG00000175772.10	2	110375138	110383111	-0.00806695	0.0107827	0.454971	17924	0.926904	No
Colon-Sigmoid	317	LIMS4	ENSG00000256671.6	2	110446640	110473075	-0.00558743	0.0136713	0.683059	17924	0.969447	No
Colon-Sigmoid	317	BUB1	ENSG00000169679.14	2	110637698	110678114	-0.0166807	0.00982237	0.0905182	17924	0.793089	No
Colon-Sigmoid	317	BCL2L11	ENSG00000153094.22	2	111119378	111168447	0.00649901	0.00379411	0.0877777	17924	0.788579	No
Colon-Sigmoid	317	MIR4435-2HG	ENSG00000172965.14	2	111196350	111495100	-0.00927163	0.00516513	0.0736705	17924	0.771889	No
Colon-Sigmoid	317	RP11-181E10.3	ENSG00000271590.1	2	111210995	111212476	-0.022308	0.0148448	0.133974	17924	0.827914	No
Colon-Sigmoid	317	ANAPC1	ENSG00000153107.11	2	111766271	111884690	0.000426645	0.00210022	0.839164	17924	0.984242	No
Colon-Sigmoid	317	MERTK	ENSG00000153208.16	2	111898479	112029561	0.00217389	0.00620773	0.726446	17924	0.975415	No
Colon-Sigmoid	317	TMEM87B	ENSG00000153214.9	2	112055223	112119318	-0.00159671	0.00276457	0.564	17924	0.949357	No
Colon-Sigmoid	317	FBLN7	ENSG00000144152.12	2	112138385	112188216	-0.00251347	0.00726782	0.729713	17924	0.975857	No
Colon-Sigmoid	317	ZC3H8	ENSG00000144161.12	2	112211525	112255136	0.000277681	0.00253403	0.912816	17924	0.993731	No
Colon-Sigmoid	317	ZC3H6	ENSG00000188177.13	2	112275594	112340063	-0.000758712	0.00276739	0.784152	17924	0.981245	No
Colon-Sigmoid	317	RGPD8	ENSG00000169629.11	2	112370092	112434488	0.00222538	0.00767873	0.772164	17924	0.979668	No
Colon-Sigmoid	317	TTL	ENSG00000114999.7	2	112482154	112541739	-0.000251324	0.00210802	0.90518	17924	0.992991	No
Colon-Sigmoid	317	POLR1B	ENSG00000125630.15	2	112541915	112577150	-0.00453095	0.00359121	0.208062	17924	0.865998	No
Colon-Sigmoid	317	CHCHD5	ENSG00000125611.15	2	112584240	112589275	-0.000354482	0.00241748	0.883522	17924	0.990476	No
Colon-Sigmoid	317	AC012442.6	ENSG00000228251.1	2	112590796	112591939	-0.00232084	0.0119629	0.846307	17924	0.98547	No
Colon-Sigmoid	317	AC079922.3	ENSG00000237753.1	2	112641832	112645690	-0.0126995	0.00704005	0.0722676	17924	0.771889	No
Colon-Sigmoid	317	SLC20A1	ENSG00000144136.10	2	112645857	112663827	-0.00140451	0.00384088	0.714871	17924	0.973217	No
Colon-Sigmoid	317	CKAP2L	ENSG00000169607.12	2	112736607	112764677	-0.00151885	0.0157644	0.923311	17924	0.994149	No
Colon-Sigmoid	317	IL1A	ENSG00000115008.5	2	112773915	112784590	-0.01641	0.0214988	0.445896	17924	0.924861	No
Colon-Sigmoid	317	IL1B	ENSG00000125538.11	2	112829751	112836903	0.0183696	0.0199165	0.357111	17924	0.906271	No
Colon-Sigmoid	317	IL1RN	ENSG00000136689.18	2	113107214	113134016	0.00962284	0.0113991	0.399254	17924	0.916018	No
Colon-Sigmoid	317	PSD4	ENSG00000125637.15	2	113157325	113209396	-0.00450128	0.00488297	0.357369	17924	0.906271	No
Colon-Sigmoid	317	PAX8	ENSG00000125618.16	2	113215997	113278950	0.0273747	0.01562	0.0807196	17924	0.777024	No
Colon-Sigmoid	317	CBWD2	ENSG00000136682.14	2	113437691	113496189	0.000667892	0.002608	0.798057	17924	0.981245	No
Colon-Sigmoid	317	FOXD4L1	ENSG00000184492.6	2	113498665	113501155	0.00543084	0.0172214	0.752715	17924	0.977377	No
Colon-Sigmoid	317	PGM5P4-AS1	ENSG00000231943.7	2	113527568	113542672	0.0173792	0.00971465	0.0746458	17924	0.771889	No
Colon-Sigmoid	317	FAM138B	ENSG00000226516.7	2	113577382	113578852	0.00106865	0.0136302	0.93756	17924	0.996815	No
Colon-Sigmoid	317	RABL2A	ENSG00000144134.18	2	113627229	113643396	-0.000676301	0.0032072	0.833134	17924	0.984242	No
Colon-Sigmoid	317	AC017074.2	ENSG00000227359.1	2	113677702	113704078	0.0126421	0.0129603	0.330137	17924	0.899973	No
Colon-Sigmoid	317	SLC35F5	ENSG00000115084.13	2	113712792	113756823	0.000895163	0.00254254	0.725034	17924	0.974785	No
Colon-Sigmoid	317	AC024704.2	ENSG00000244063.1	2	113829390	113831048	-0.0191678	0.0171273	0.263993	17924	0.885383	No
Colon-Sigmoid	317	AC104653.1	ENSG00000228857.2	2	113831120	113843356	0.00965338	0.0121473	0.427431	17924	0.922895	No
Colon-Sigmoid	317	RP11-141B14.1	ENSG00000270019.1	2	113888203	113889750	-0.00168523	0.0142184	0.905733	17924	0.992991	No
Colon-Sigmoid	317	ACTR3	ENSG00000115091.11	2	113889960	113962596	-0.00126869	0.0019708	0.520241	17924	0.939467	No
Colon-Sigmoid	317	DPP10	ENSG00000175497.16	2	114442299	115845752	0.00351696	0.00780618	0.652655	17924	0.966521	No
Colon-Sigmoid	317	DDX18	ENSG00000088205.12	2	117814650	117832379	-0.00343754	0.00169344	0.0432626	17924	0.736959	No
Colon-Sigmoid	317	AC009404.2	ENSG00000236255.1	2	117833937	117841658	0.00691979	0.00445415	0.121361	17924	0.825927	No
Colon-Sigmoid	317	CCDC93	ENSG00000125633.10	2	117915478	118014133	0.000443274	0.00227574	0.845697	17924	0.985409	No
Colon-Sigmoid	317	INSIG2	ENSG00000125629.14	2	118088452	118110997	-0.000674376	0.00233209	0.772653	17924	0.979963	No
Colon-Sigmoid	317	MARCO	ENSG00000019169.10	2	118942166	118994660	0.0187825	0.0175577	0.285604	17924	0.888818	No
Colon-Sigmoid	317	STEAP3	ENSG00000115107.19	2	119223831	119265652	-0.000688936	0.00591402	0.907342	17924	0.993105	No
Colon-Sigmoid	317	C2orf76	ENSG00000186132.14	2	119302225	119366828	9.66358e-05	0.00272941	0.97178	17924	0.99766	No
Colon-Sigmoid	317	DBI	ENSG00000155368.16	2	119366921	119372560	0.000800009	0.00262239	0.760529	17924	0.978059	No
Colon-Sigmoid	317	TMEM37	ENSG00000171227.6	2	119429901	119438520	0.0068912	0.00741879	0.353709	17924	0.905788	No
Colon-Sigmoid	317	SCTR	ENSG00000080293.9	2	119439843	119525301	0.028886	0.0173047	0.096127	17924	0.798657	No
Colon-Sigmoid	317	TMEM177	ENSG00000144120.12	2	119679167	119686507	-0.00501003	0.00312072	0.109474	17924	0.803924	No
Colon-Sigmoid	317	PTPN4	ENSG00000088179.8	2	119759631	119983818	0.00128729	0.00254121	0.612837	17924	0.957787	No
Colon-Sigmoid	317	EPB41L5	ENSG00000115109.13	2	120013005	120179119	0.00219398	0.00236292	0.353905	17924	0.905788	No
Colon-Sigmoid	317	TMEM185B	ENSG00000226479.3	2	120221278	120223408	-0.00965913	0.00304016	0.00164486	17924	0.436318	No
Colon-Sigmoid	317	RALB	ENSG00000144118.13	2	120240064	120294713	-0.000771654	0.00234573	0.742418	17924	0.977377	No
Colon-Sigmoid	317	INHBB	ENSG00000163083.5	2	120346143	120351808	-0.0023385	0.0110952	0.833214	17924	0.984242	No
Colon-Sigmoid	317	GLI2	ENSG00000074047.21	2	120735623	120992653	0.00299776	0.00527742	0.570443	17924	0.951416	No
Colon-Sigmoid	317	RP11-297J22.1	ENSG00000271709.1	2	120866378	120867403	-0.0085621	0.0151074	0.571314	17924	0.951416	No
Colon-Sigmoid	317	TFCP2L1	ENSG00000115112.7	2	121216587	121285207	-0.00718446	0.0099723	0.471823	17924	0.9301	No
Colon-Sigmoid	317	CLASP1	ENSG00000074054.17	2	121337776	121649587	0.00221288	0.00175557	0.208488	17924	0.865998	No
Colon-Sigmoid	317	NIFK	ENSG00000155438.11	2	121726945	121736923	-0.00038464	0.00236442	0.870883	17924	0.988851	No
Colon-Sigmoid	317	TSN	ENSG00000211460.11	2	121737103	121767853	-0.00292673	0.00159537	0.0675854	17924	0.771889	No
Colon-Sigmoid	317	CNTNAP5	ENSG00000155052.14	2	124025287	124915287	0.000521535	0.0141697	0.970664	17924	0.99766	No
Colon-Sigmoid	317	GYPC	ENSG00000136732.14	2	126655933	126696675	0.00365317	0.00265861	0.170457	17924	0.848492	No
Colon-Sigmoid	317	RP11-521O16.1	ENSG00000260634.1	2	127024252	127025210	0.0145181	0.0184319	0.431527	17924	0.922895	No
Colon-Sigmoid	317	BIN1	ENSG00000136717.14	2	127048027	127107355	0.00488438	0.00381488	0.201428	17924	0.86246	No
Colon-Sigmoid	317	CYP27C1	ENSG00000186684.12	2	127184120	127220078	0.00598277	0.00761898	0.43294	17924	0.923259	No
Colon-Sigmoid	317	ERCC3	ENSG00000163161.12	2	127257290	127294176	-0.00418708	0.00188534	0.0271194	17924	0.695295	No
Colon-Sigmoid	317	MAP3K2	ENSG00000169967.16	2	127298730	127388465	-0.000281771	0.00213436	0.895061	17924	0.991655	No
Colon-Sigmoid	317	AC068282.3	ENSG00000236682.1	2	127389130	127400580	0.000172951	0.031448	0.995616	17924	0.999037	No
Colon-Sigmoid	317	PROC	ENSG00000115718.17	2	127418427	127429246	0.0012357	0.0101882	0.903546	17924	0.992991	No
Colon-Sigmoid	317	IWS1	ENSG00000163166.14	2	127436207	127526886	-0.00215682	0.00175828	0.220928	17924	0.869428	No
Colon-Sigmoid	317	MYO7B	ENSG00000169994.18	2	127535802	127637728	-0.01564	0.0107455	0.146596	17924	0.837758	No
Colon-Sigmoid	317	LIMS2	ENSG00000072163.19	2	127638381	127681786	0.000115296	0.00302194	0.969592	17924	0.99766	No
Colon-Sigmoid	317	GPR17	ENSG00000144230.16	2	127645864	127652639	-0.0114565	0.013303	0.389827	17924	0.914064	No
Colon-Sigmoid	317	WDR33	ENSG00000136709.11	2	127701022	127811187	-0.00131215	0.0014245	0.357734	17924	0.906271	No
Colon-Sigmoid	317	POLR2D	ENSG00000144231.10	2	127843551	127858157	0.000320539	0.00213841	0.880949	17924	0.990476	No
Colon-Sigmoid	317	AMMECR1L	ENSG00000144233.9	2	127861630	127885922	0.00249173	0.00216903	0.251578	17924	0.878242	No
Colon-Sigmoid	317	RP11-395A13.2	ENSG00000272667.1	2	127886556	127887185	-0.00262392	0.00520821	0.614774	17924	0.957787	No
Colon-Sigmoid	317	SAP130	ENSG00000136715.17	2	127941217	128028120	0.00662672	0.00243922	0.00698239	17924	0.604209	No
Colon-Sigmoid	317	UGGT1	ENSG00000136731.12	2	128091200	128195677	0.00139837	0.00193419	0.470269	17924	0.930065	No
Colon-Sigmoid	317	HS6ST1	ENSG00000136720.6	2	128236716	128318577	0.011297	0.00507565	0.0267881	17924	0.693859	No
Colon-Sigmoid	317	RAB6C	ENSG00000222014.5	2	129980467	129982738	0.00180197	0.0160744	0.910819	17924	0.993731	No
Colon-Sigmoid	317	POTEF	ENSG00000196604.12	2	130074030	130129222	-0.00921773	0.0113939	0.419162	17924	0.920009	No
Colon-Sigmoid	317	CCDC74B	ENSG00000152076.18	2	130139418	130145134	-0.00860354	0.00802411	0.284502	17924	0.888818	No
Colon-Sigmoid	317	SMPD4	ENSG00000136699.19	2	130151392	130182626	-0.00111126	0.00165294	0.501922	17924	0.936538	No
Colon-Sigmoid	317	MZT2B	ENSG00000152082.13	2	130182751	130190729	0.00332369	0.00229891	0.149303	17924	0.837758	No
Colon-Sigmoid	317	CCDC115	ENSG00000136710.9	2	130338241	130342224	0.000689898	0.00213272	0.746559	17924	0.977377	No
Colon-Sigmoid	317	IMP4	ENSG00000136718.9	2	130342350	130346624	-0.00161698	0.00206827	0.434957	17924	0.92447	No
Colon-Sigmoid	317	PTPN18	ENSG00000072135.12	2	130356007	130375409	0.000200883	0.00184481	0.913363	17924	0.993731	No
Colon-Sigmoid	317	POTEJ	ENSG00000222038.3	2	130611481	130658091	-0.00234777	0.00787667	0.765863	17924	0.978355	No
Colon-Sigmoid	317	AMER3	ENSG00000178171.10	2	130755435	130768134	-0.00136386	0.0113358	0.904316	17924	0.992991	No
Colon-Sigmoid	317	ARHGEF4	ENSG00000136002.18	2	130913986	131047263	-0.00631581	0.00410008	0.124532	17924	0.827569	No
Colon-Sigmoid	317	FAM168B	ENSG00000152102.17	2	131047876	131093460	0.000186223	0.00180986	0.918117	17924	0.993739	No
Colon-Sigmoid	317	PLEKHB2	ENSG00000115762.16	2	131104847	131353709	0.00116226	0.00220156	0.597949	17924	0.956553	No
Colon-Sigmoid	317	POTEE	ENSG00000188219.14	2	131218067	131265278	0.00216845	0.00867553	0.8028	17924	0.981245	No
Colon-Sigmoid	317	WTH3DI	ENSG00000233087.7	2	131361111	131364142	-0.0131376	0.0147547	0.373974	17924	0.91068	No
Colon-Sigmoid	317	RP11-109E12.1	ENSG00000273073.1	2	131461821	131463615	-0.00640965	0.0200325	0.749223	17924	0.977377	No
Colon-Sigmoid	317	MZT2A	ENSG00000173272.15	2	131464900	131492743	0.000698778	0.00347679	0.84085	17924	0.984348	No
Colon-Sigmoid	317	TUBA3D	ENSG00000075886.10	2	131476093	131482934	-0.00947985	0.00982071	0.335189	17924	0.900848	No
Colon-Sigmoid	317	CCDC74A	ENSG00000163040.14	2	131527833	131533666	-0.00537538	0.00540655	0.320923	17924	0.8976	No
Colon-Sigmoid	317	RP11-725P16.2	ENSG00000272769.1	2	132345616	132347297	-0.0213096	0.0184903	0.25006	17924	0.878242	No
Colon-Sigmoid	317	GPR39	ENSG00000183840.6	2	132416574	132646559	0.0180912	0.0178893	0.31271	17924	0.895744	No
Colon-Sigmoid	317	LYPD1	ENSG00000150551.10	2	132644853	132671579	-0.00506928	0.0111017	0.648279	17924	0.966348	No
Colon-Sigmoid	317	NCKAP5	ENSG00000176771.16	2	132671799	133568463	0.00692337	0.00842539	0.411896	17924	0.919598	No
Colon-Sigmoid	317	MGAT5	ENSG00000152127.8	2	134119983	134454621	0.00325234	0.00269437	0.228366	17924	0.872553	No
Colon-Sigmoid	317	TMEM163	ENSG00000152128.13	2	134455759	134719000	0.00369926	0.00809881	0.648176	17924	0.966348	No
Colon-Sigmoid	317	CCNT2	ENSG00000082258.12	2	134918235	134959342	-0.000343439	0.0020331	0.865972	17924	0.988851	No
Colon-Sigmoid	317	RAB3GAP1	ENSG00000115839.17	2	135052265	135176394	0.00242367	0.00161473	0.134432	17924	0.827914	No
Colon-Sigmoid	317	ZRANB3	ENSG00000121988.17	2	135136916	135531236	0.000374986	0.00376882	0.920811	17924	0.993739	No
Colon-Sigmoid	317	R3HDM1	ENSG00000048991.16	2	135531455	135725270	0.00336147	0.0022718	0.140035	17924	0.834992	No
Colon-Sigmoid	317	UBXN4	ENSG00000144224.16	2	135741619	135785055	7.47819e-06	0.00149678	0.996017	17924	0.999124	No
Colon-Sigmoid	317	MCM6	ENSG00000076003.4	2	135839626	135876426	-0.00193289	0.00356976	0.588598	17924	0.954873	No
Colon-Sigmoid	317	DARS	ENSG00000115866.10	2	135906677	135985877	0.000976875	0.00239851	0.684095	17924	0.969778	No
Colon-Sigmoid	317	CXCR4	ENSG00000121966.6	2	136114349	136118165	0.0121175	0.00902327	0.180331	17924	0.85678	No
Colon-Sigmoid	317	THSD7B	ENSG00000144229.11	2	136765545	137677717	0.0199053	0.0148485	0.181096	17924	0.85678	No
Colon-Sigmoid	317	HNMT	ENSG00000150540.13	2	137964020	138016364	0.00447238	0.00398742	0.262936	17924	0.88493	No
Colon-Sigmoid	317	AC097721.2	ENSG00000228043.5	2	138418284	138501698	-0.00973163	0.0113889	0.393532	17924	0.915019	No
Colon-Sigmoid	317	SPOPL	ENSG00000144228.8	2	138501801	138573547	0.00126689	0.00215026	0.556193	17924	0.948128	No
Colon-Sigmoid	317	NXPH2	ENSG00000144227.4	2	138670772	138780348	-0.0301741	0.0197936	0.128472	17924	0.827763	No
Colon-Sigmoid	317	LRP1B	ENSG00000168702.17	2	140231423	142131701	-0.00509181	0.0117233	0.664366	17924	0.967996	No
Colon-Sigmoid	317	KYNU	ENSG00000115919.14	2	142877498	143055832	0.0198109	0.00756522	0.00928304	17924	0.621366	No
Colon-Sigmoid	317	ARHGAP15	ENSG00000075884.13	2	143091362	143768352	0.00321254	0.00499879	0.520942	17924	0.939467	No
Colon-Sigmoid	317	GTDC1	ENSG00000121964.14	2	143938068	144332568	-0.000899053	0.00254137	0.723766	17924	0.974648	No
Colon-Sigmoid	317	ZEB2	ENSG00000169554.18	2	144364364	144524583	0.00367618	0.00307486	0.232828	17924	0.873394	No
Colon-Sigmoid	317	TEX41	ENSG00000226674.8	2	144667967	145262988	0.0126001	0.0112078	0.26183	17924	0.884102	No
Colon-Sigmoid	317	ACVR2A	ENSG00000121989.14	2	147844517	147930396	-0.00340286	0.00316799	0.283638	17924	0.888818	No
Colon-Sigmoid	317	ORC4	ENSG00000115947.13	2	147930827	148020763	-0.00399157	0.00191338	0.0378256	17924	0.736841	No
Colon-Sigmoid	317	MBD5	ENSG00000204406.12	2	148021011	148516971	0.00308158	0.00253626	0.225334	17924	0.871251	No
Colon-Sigmoid	317	EPC2	ENSG00000135999.11	2	148644440	148787568	-0.00453261	0.00293689	0.123821	17924	0.827093	No
Colon-Sigmoid	317	KIF5C	ENSG00000168280.16	2	148875250	149026759	0.00326346	0.00370924	0.379673	17924	0.912391	No
Colon-Sigmoid	317	LYPD6B	ENSG00000150556.16	2	149038107	149215262	-0.01404	0.0173378	0.418712	17924	0.920009	No
Colon-Sigmoid	317	LYPD6	ENSG00000187123.14	2	149329985	149474148	0.00116839	0.00735701	0.873925	17924	0.988851	No
Colon-Sigmoid	317	MMADHC	ENSG00000168288.12	2	149569634	149587195	-0.00227624	0.00214051	0.288467	17924	0.889278	No
Colon-Sigmoid	317	RND3	ENSG00000115963.13	2	150468195	150539011	0.00422805	0.0066579	0.525893	17924	0.939852	No
Colon-Sigmoid	317	RBM43	ENSG00000184898.6	2	151247940	151261879	0.00212554	0.00321132	0.508558	17924	0.937243	No
Colon-Sigmoid	317	NMI	ENSG00000123609.10	2	151270465	151290057	-0.00483515	0.00301484	0.109832	17924	0.803924	No
Colon-Sigmoid	317	TNFAIP6	ENSG00000123610.4	2	151357592	151380048	-0.00952028	0.00864219	0.271532	17924	0.886604	No
Colon-Sigmoid	317	RIF1	ENSG00000080345.17	2	151409883	151508004	-0.00175874	0.00180241	0.329977	17924	0.899973	No
Colon-Sigmoid	317	NEB	ENSG00000183091.19	2	151485336	151734487	0.00759863	0.00836067	0.364169	17924	0.909231	No
Colon-Sigmoid	317	ARL5A	ENSG00000162980.16	2	151788984	151828492	0.000759388	0.00246315	0.758072	17924	0.978023	No
Colon-Sigmoid	317	CACNB4	ENSG00000182389.19	2	151832768	152099475	-0.000267381	0.00529506	0.959761	17924	0.99766	No
Colon-Sigmoid	317	STAM2	ENSG00000115145.9	2	152116801	152175992	8.20713e-05	0.0019968	0.967243	17924	0.99766	No
Colon-Sigmoid	317	FMNL2	ENSG00000157827.19	2	152335237	152649834	-0.00371604	0.00256224	0.148034	17924	0.837758	No
Colon-Sigmoid	317	PRPF40A	ENSG00000196504.15	2	152651593	152717892	-6.59322e-05	0.00135746	0.961295	17924	0.99766	No
Colon-Sigmoid	317	ARL6IP6	ENSG00000177917.10	2	152717998	152761253	-0.00118314	0.00333786	0.723247	17924	0.974621	No
Colon-Sigmoid	317	RPRM	ENSG00000177519.3	2	153477338	153478808	-0.0100141	0.0103265	0.332967	17924	0.900828	No
Colon-Sigmoid	317	GALNT13	ENSG00000144278.14	2	153871913	154453849	0.00670357	0.00887247	0.450524	17924	0.9252	No
Colon-Sigmoid	317	KCNJ3	ENSG00000162989.4	2	154698299	154858352	0.00897293	0.0126357	0.478186	17924	0.931076	No
Colon-Sigmoid	317	LINC01876	ENSG00000226383.6	2	156011530	156254950	0.00767749	0.0205612	0.709121	17924	0.973034	No
Colon-Sigmoid	317	NR4A2	ENSG00000153234.13	2	156324432	156342348	0.00928878	0.0126008	0.461611	17924	0.929883	No
Colon-Sigmoid	317	GPD2	ENSG00000115159.15	2	156435290	156613735	-0.000177623	0.00239436	0.940914	17924	0.99766	No
Colon-Sigmoid	317	GALNT5	ENSG00000136542.8	2	157257598	157314211	0.000674499	0.0127835	0.957956	17924	0.99766	No
Colon-Sigmoid	317	ERMN	ENSG00000136541.14	2	157318625	157327713	0.000440039	0.0142668	0.975415	17924	0.99766	No
Colon-Sigmoid	317	CYTIP	ENSG00000115165.9	2	157414619	157488961	0.00478152	0.00737267	0.517136	17924	0.939315	No
Colon-Sigmoid	317	ACVR1C	ENSG00000123612.15	2	157526767	157629005	-0.0269132	0.0135019	0.0471495	17924	0.741973	No
Colon-Sigmoid	317	AC019186.1	ENSG00000234584.1	2	157725708	157736005	-0.0178702	0.0152565	0.242416	17924	0.876374	No
Colon-Sigmoid	317	ACVR1	ENSG00000115170.13	2	157736444	157875862	-0.00495917	0.00268056	0.0653064	17924	0.769346	No
Colon-Sigmoid	317	RP11-546J1.1	ENSG00000270557.1	2	157877683	157878565	0.00261455	0.0123938	0.833067	17924	0.984242	No
Colon-Sigmoid	317	RP11-1152H14.1	ENSG00000271320.1	2	157917712	157918371	0.00388412	0.0181701	0.830878	17924	0.984242	No
Colon-Sigmoid	317	CCDC148	ENSG00000153237.17	2	158171081	158456753	-0.00928213	0.0119485	0.437872	17924	0.924861	No
Colon-Sigmoid	317	PKP4	ENSG00000144283.21	2	158456964	158682879	-4.55794e-05	0.00333412	0.989102	17924	0.998368	No
Colon-Sigmoid	317	DAPL1	ENSG00000163331.11	2	158795317	158853754	0.00558963	0.0129112	0.665382	17924	0.967996	No
Colon-Sigmoid	317	TANC1	ENSG00000115183.14	2	158968671	159232659	-0.00754812	0.00332329	0.0238505	17924	0.688877	No
Colon-Sigmoid	317	WDSUB1	ENSG00000196151.10	2	159235793	159286799	0.00388599	0.00327339	0.236126	17924	0.874213	No
Colon-Sigmoid	317	BAZ2B	ENSG00000123636.17	2	159318979	159615560	0.0053108	0.0021732	0.0151204	17924	0.6629	No
Colon-Sigmoid	317	AC009961.3	ENSG00000226266.6	2	159670708	159712435	9.62723e-05	0.0104706	0.99267	17924	0.998865	No
Colon-Sigmoid	317	MARCH7	ENSG00000136536.14	2	159712457	159768629	-0.00257173	0.00206809	0.214661	17924	0.866431	No
Colon-Sigmoid	317	CD302	ENSG00000241399.6	2	159771028	159798255	0.00239691	0.0037601	0.52432	17924	0.939852	No
Colon-Sigmoid	317	LY75	ENSG00000054219.10	2	159803355	159904749	-0.000404604	0.00732838	0.956008	17924	0.99766	No
Colon-Sigmoid	317	PLA2R1	ENSG00000153246.12	2	159932006	160062610	0.00452801	0.0045876	0.324446	17924	0.899973	No
Colon-Sigmoid	317	ITGB6	ENSG00000115221.10	2	160099666	160271888	-0.00884373	0.0109056	0.418056	17924	0.920009	No
Colon-Sigmoid	317	RBMS1	ENSG00000153250.19	2	160272151	160493794	-0.00456988	0.00235954	0.0537281	17924	0.755339	No
Colon-Sigmoid	317	TANK	ENSG00000136560.13	2	161136908	161236221	-0.00341153	0.00222145	0.125678	17924	0.827763	No
Colon-Sigmoid	317	PSMD14	ENSG00000115233.11	2	161308038	161411717	-0.00150387	0.00242232	0.535186	17924	0.942584	No
Colon-Sigmoid	317	SLC4A10	ENSG00000144290.16	2	161427453	161985282	0.00595623	0.00971567	0.540313	17924	0.943695	No
Colon-Sigmoid	317	DPP4	ENSG00000197635.9	2	161992241	162074542	-0.0056455	0.00745899	0.449731	17924	0.9252	No
Colon-Sigmoid	317	GCG	ENSG00000115263.14	2	162142873	162152404	0.0167837	0.0197998	0.397308	17924	0.915582	No
Colon-Sigmoid	317	FAP	ENSG00000078098.13	2	162173723	162245151	-0.0151975	0.00690439	0.0285005	17924	0.70395	No
Colon-Sigmoid	317	IFIH1	ENSG00000115267.5	2	162267079	162318703	0.00235196	0.003675	0.522676	17924	0.939656	No
Colon-Sigmoid	317	GCA	ENSG00000115271.10	2	162318840	162371406	0.00347483	0.00333163	0.29781	17924	0.890992	No
Colon-Sigmoid	317	FIGN	ENSG00000182263.13	2	163593396	163736012	-0.00454252	0.00409821	0.268585	17924	0.886604	No
Colon-Sigmoid	317	GRB14	ENSG00000115290.9	2	164492816	164621848	0.00649555	0.00703834	0.356823	17924	0.906271	No
Colon-Sigmoid	317	COBLL1	ENSG00000082438.15	2	164653624	164843679	-0.000648767	0.00360204	0.857189	17924	0.987789	No
Colon-Sigmoid	317	SLC38A11	ENSG00000169507.9	2	164896186	164955525	-0.00151495	0.0107066	0.887574	17924	0.990613	No
Colon-Sigmoid	317	SCN3A	ENSG00000153253.16	2	165087522	165204067	-0.00763786	0.00583089	0.19125	17924	0.859738	No
Colon-Sigmoid	317	SCN2A	ENSG00000136531.15	2	165208262	165392310	-0.00732692	0.00658625	0.266847	17924	0.886604	No
Colon-Sigmoid	317	CSRNP3	ENSG00000178662.15	2	165469647	165689407	0.00650994	0.00480305	0.176334	17924	0.856303	No
Colon-Sigmoid	317	GALNT3	ENSG00000115339.13	2	165747591	165794682	0.00799782	0.00689841	0.247242	17924	0.878107	No
Colon-Sigmoid	317	TTC21B	ENSG00000123607.14	2	165857475	165953843	0.00702144	0.00196635	0.000415374	17924	0.299271	No
Colon-Sigmoid	317	SCN1A	ENSG00000144285.17	2	165989160	166149180	-0.0107417	0.0151731	0.479536	17924	0.931076	No
Colon-Sigmoid	317	SCN9A	ENSG00000169432.14	2	166195185	166375993	0.000815297	0.0041929	0.84596	17924	0.985409	No
Colon-Sigmoid	317	SCN7A	ENSG00000136546.13	2	166403573	166494247	-0.00525766	0.00408418	0.198991	17924	0.861555	No
Colon-Sigmoid	317	XIRP2	ENSG00000163092.19	2	166888487	167259753	-0.00526118	0.0173742	0.762243	17924	0.978059	No
Colon-Sigmoid	317	B3GALT1	ENSG00000172318.5	2	167868948	167874041	-0.00410972	0.00780561	0.598931	17924	0.956553	No
Colon-Sigmoid	317	STK39	ENSG00000198648.10	2	167954020	168248141	-0.00468304	0.00360948	0.195497	17924	0.859738	No
Colon-Sigmoid	317	CERS6	ENSG00000172292.14	2	168455862	168775137	0.00380696	0.00475429	0.423925	17924	0.921428	No
Colon-Sigmoid	317	NOSTRIN	ENSG00000163072.15	2	168786539	168865514	-0.00196502	0.00535088	0.713709	17924	0.97306	No
Colon-Sigmoid	317	SPC25	ENSG00000152253.8	2	168834132	168913371	-0.00618437	0.0177201	0.727336	17924	0.975514	No
Colon-Sigmoid	317	G6PC2	ENSG00000152254.10	2	168901240	168910000	-0.0130391	0.0205517	0.526276	17924	0.940367	No
Colon-Sigmoid	317	DHRS9	ENSG00000073737.16	2	169064789	169096167	0.00678034	0.0152841	0.657641	17924	0.967971	No
Colon-Sigmoid	317	BBS5	ENSG00000163093.11	2	169479178	169506655	0.0016159	0.00252168	0.522148	17924	0.939656	No
Colon-Sigmoid	317	KLHL41	ENSG00000239474.6	2	169509702	169526262	-0.000378789	0.00669205	0.9549	17924	0.99766	No
Colon-Sigmoid	317	FASTKD1	ENSG00000138399.17	2	169529749	169573875	-0.00338824	0.00337523	0.316271	17924	0.895744	No
Colon-Sigmoid	317	PPIG	ENSG00000138398.15	2	169584340	169641406	0.000512806	0.00173752	0.768097	17924	0.978395	No
Colon-Sigmoid	317	CCDC173	ENSG00000154479.12	2	169645425	169694433	-0.00617123	0.0102069	0.545902	17924	0.945204	No
Colon-Sigmoid	317	PHOSPHO2	ENSG00000144362.11	2	169694454	169701708	-0.00262858	0.00520075	0.613639	17924	0.957787	No
Colon-Sigmoid	317	KLHL23	ENSG00000213160.9	2	169733846	169776989	-0.000390826	0.00304645	0.898008	17924	0.991748	No
Colon-Sigmoid	317	SSB	ENSG00000138385.15	2	169791933	169811756	-0.00114108	0.00180732	0.52829	17924	0.941074	No
Colon-Sigmoid	317	METTL5	ENSG00000138382.14	2	169810081	169824931	0.000603656	0.00204205	0.767733	17924	0.978395	No
Colon-Sigmoid	317	UBR3	ENSG00000144357.16	2	169827458	170084131	0.00238943	0.0019076	0.211349	17924	0.866431	No
Colon-Sigmoid	317	LINC01124	ENSG00000222033.1	2	170712451	170714567	0.00625043	0.0121629	0.60771	17924	0.957787	No
Colon-Sigmoid	317	SP5	ENSG00000204335.3	2	170715351	170718078	0.0134397	0.00910588	0.141028	17924	0.83578	No
Colon-Sigmoid	317	AC007405.4	ENSG00000234350.4	2	170723086	170770768	0.0307114	0.0119868	0.0109011	17924	0.625328	No
Colon-Sigmoid	317	AC007405.6	ENSG00000239467.5	2	170771113	170778148	0.00178338	0.00574776	0.756572	17924	0.977377	No
Colon-Sigmoid	317	ERICH2	ENSG00000204334.7	2	170783786	170798971	0.00257606	0.0080997	0.750676	17924	0.977377	No
Colon-Sigmoid	317	GAD1	ENSG00000128683.13	2	170813213	170861151	-0.00513026	0.0190339	0.787708	17924	0.981245	No
Colon-Sigmoid	317	GORASP2	ENSG00000115806.12	2	170928464	170967129	0.00139926	0.00161336	0.386485	17924	0.912574	No
Colon-Sigmoid	317	TLK1	ENSG00000198586.13	2	170990823	171231314	0.00143201	0.00213086	0.502087	17924	0.936538	No
Colon-Sigmoid	317	METTL8	ENSG00000123600.19	2	171317405	171434109	0.00234341	0.00303835	0.44116	17924	0.924861	No
Colon-Sigmoid	317	DCAF17	ENSG00000115827.13	2	171434217	171485052	-0.00305558	0.00229637	0.184344	17924	0.859738	No
Colon-Sigmoid	317	CYBRD1	ENSG00000071967.11	2	171522247	171558133	0.00379025	0.00340936	0.267164	17924	0.886604	No
Colon-Sigmoid	317	DYNC1I2	ENSG00000077380.15	2	171687409	171748420	-0.00257789	0.00202056	0.203021	17924	0.86246	No
Colon-Sigmoid	317	SLC25A12	ENSG00000115840.13	2	171784370	171991442	-0.00363643	0.00253304	0.152176	17924	0.840211	No
Colon-Sigmoid	317	HAT1	ENSG00000128708.12	2	171922448	171983682	0.000190398	0.0021885	0.930731	17924	0.994718	No
Colon-Sigmoid	317	METAP1D	ENSG00000172878.13	2	171999583	172082430	-0.00476817	0.00341391	0.163557	17924	0.846522	No
Colon-Sigmoid	317	DLX1	ENSG00000144355.14	2	172084740	172089677	-0.00414403	0.006471	0.52241	17924	0.939656	No
Colon-Sigmoid	317	DLX2	ENSG00000115844.10	2	172099439	172102900	0.00119671	0.0106404	0.910529	17924	0.993731	No
Colon-Sigmoid	317	ITGA6	ENSG00000091409.14	2	172427354	172506282	-0.00531197	0.00407845	0.193779	17924	0.859738	No
Colon-Sigmoid	317	PDK1	ENSG00000152256.13	2	172555373	172608669	0.00525083	0.0053518	0.327331	17924	0.899973	No
Colon-Sigmoid	317	RAPGEF4	ENSG00000091428.17	2	172735274	173052893	-0.00979013	0.00387928	0.0121378	17924	0.636164	No
Colon-Sigmoid	317	MAP3K20	ENSG00000091436.16	2	173075435	173268010	0.00124269	0.00378133	0.742662	17924	0.977377	No
Colon-Sigmoid	317	CDCA7	ENSG00000144354.13	2	173354820	173368997	-0.000578489	0.00951626	0.951568	17924	0.99766	No
Colon-Sigmoid	317	SP3	ENSG00000172845.14	2	173906459	173965702	-0.00197271	0.00179784	0.273419	17924	0.886604	No
Colon-Sigmoid	317	RP11-394I13.2	ENSG00000271151.1	2	173968351	173969418	0.0168331	0.0108688	0.122512	17924	0.825927	No
Colon-Sigmoid	317	RP11-394I13.3	ENSG00000273258.1	2	174011856	174012975	-0.00497646	0.0166337	0.765014	17924	0.978355	No
Colon-Sigmoid	317	LINC01960	ENSG00000260868.1	2	174025280	174027163	-0.00441489	0.0176307	0.802446	17924	0.981245	No
Colon-Sigmoid	317	OLA1	ENSG00000138430.15	2	174072447	174248698	-0.000739587	0.00204029	0.717245	17924	0.973268	No
Colon-Sigmoid	317	CIR1	ENSG00000138433.15	2	174348022	174395715	-0.0017195	0.00238958	0.472351	17924	0.9301	No
Colon-Sigmoid	317	SCRN3	ENSG00000144306.14	2	174395730	174429575	0.00180053	0.00222733	0.419522	17924	0.920129	No
Colon-Sigmoid	317	GPR155	ENSG00000163328.13	2	174431571	174487094	-0.00206825	0.00337554	0.540536	17924	0.943695	No
Colon-Sigmoid	317	AC010894.3	ENSG00000226853.2	2	174487389	174488386	0.00292485	0.0111833	0.793861	17924	0.981245	No
Colon-Sigmoid	317	WIPF1	ENSG00000115935.17	2	174559572	174682916	0.00159312	0.00237414	0.502726	17924	0.936538	No
Colon-Sigmoid	317	CHN1	ENSG00000128656.13	2	174799363	175005369	-0.00229942	0.00310928	0.460171	17924	0.929262	No
Colon-Sigmoid	317	ATF2	ENSG00000115966.16	2	175072250	175168057	-0.000495969	0.0016015	0.757016	17924	0.977377	No
Colon-Sigmoid	317	ATP5G3	ENSG00000154518.9	2	175176258	175184214	-0.00237683	0.00272887	0.384466	17924	0.912511	No
Colon-Sigmoid	317	LNPK	ENSG00000144320.13	2	175923892	176002839	-0.000404328	0.00281938	0.886064	17924	0.990613	No
Colon-Sigmoid	317	EVX2	ENSG00000174279.4	2	176077472	176083913	-0.00659326	0.0191016	0.730215	17924	0.975952	No
Colon-Sigmoid	317	HOXD13	ENSG00000128714.5	2	176092891	176095938	-0.000378411	0.0130042	0.976805	17924	0.99766	No
Colon-Sigmoid	317	HOXD12	ENSG00000170178.6	2	176099730	176101193	0.00234132	0.0168321	0.889468	17924	0.990903	No
Colon-Sigmoid	317	HOXD11	ENSG00000128713.13	2	176104216	176109754	0.0126256	0.0113322	0.266126	17924	0.886604	No
Colon-Sigmoid	317	HOXD10	ENSG00000128710.5	2	176108790	176119942	0.019034	0.0101132	0.060807	17924	0.760172	No
Colon-Sigmoid	317	HOXD9	ENSG00000128709.12	2	176122720	176124937	0.014415	0.00770826	0.0624644	17924	0.763051	No
Colon-Sigmoid	317	HOXD8	ENSG00000175879.8	2	176129694	176132695	0.00286713	0.00533656	0.591491	17924	0.955156	No
Colon-Sigmoid	317	HOXD3	ENSG00000128652.11	2	176136612	176173102	-0.000248106	0.00633807	0.968801	17924	0.99766	No
Colon-Sigmoid	317	HOXD4	ENSG00000170166.5	2	176151222	176153226	-7.36112e-05	0.0063307	0.990731	17924	0.998865	No
Colon-Sigmoid	317	HAGLROS	ENSG00000226363.3	2	176178425	176179008	-0.00773204	0.01153	0.502999	17924	0.936538	No
Colon-Sigmoid	317	HOXD1	ENSG00000128645.14	2	176188579	176189918	0.000687443	0.0105558	0.948119	17924	0.99766	No
Colon-Sigmoid	317	MTX2	ENSG00000128654.13	2	176269395	176338025	-0.00177387	0.00226185	0.433517	17924	0.923436	No
Colon-Sigmoid	317	RP11-324L17.1	ENSG00000272551.1	2	176611437	176612249	0.00804173	0.0088514	0.364342	17924	0.909373	No
Colon-Sigmoid	317	LINC01116	ENSG00000163364.9	2	176629589	176637709	0.000919779	0.00535946	0.863856	17924	0.988851	No
Colon-Sigmoid	317	LINC01117	ENSG00000224577.1	2	176637932	176655958	-0.00485515	0.0150519	0.747257	17924	0.977377	No
Colon-Sigmoid	317	HNRNPA3	ENSG00000170144.20	2	177212663	177223958	0.000561269	0.00192851	0.771227	17924	0.979624	No
Colon-Sigmoid	317	NFE2L2	ENSG00000116044.15	2	177227595	177265131	0.00337068	0.00214812	0.117689	17924	0.821158	No
Colon-Sigmoid	317	AGPS	ENSG00000018510.13	2	177392698	177559299	0.00142405	0.00226114	0.529318	17924	0.941342	No
Colon-Sigmoid	317	TTC30B	ENSG00000196659.9	2	177548998	177553014	-0.00549706	0.00504976	0.277228	17924	0.888818	No
Colon-Sigmoid	317	TTC30A	ENSG00000197557.6	2	177612992	177618966	-0.00477896	0.00434568	0.272358	17924	0.886604	No
Colon-Sigmoid	317	PDE11A	ENSG00000128655.16	2	177623252	178108339	-0.00464117	0.0120815	0.701141	17924	0.972727	No
Colon-Sigmoid	317	RBM45	ENSG00000155636.14	2	178112455	178139011	-0.000382731	0.00263069	0.884426	17924	0.990564	No
Colon-Sigmoid	317	OSBPL6	ENSG00000079156.16	2	178194481	178402891	0.00152375	0.00515625	0.767809	17924	0.978395	No
Colon-Sigmoid	317	PRKRA	ENSG00000180228.12	2	178431414	178451435	-0.00114636	0.00187062	0.540464	17924	0.943695	No
Colon-Sigmoid	317	DFNB59	ENSG00000204311.12	2	178451513	178461390	-0.0010554	0.00334812	0.752817	17924	0.977377	No
Colon-Sigmoid	317	FKBP7	ENSG00000079150.17	2	178463664	178478600	-0.00158086	0.00306042	0.605858	17924	0.957366	No
Colon-Sigmoid	317	PLEKHA3	ENSG00000116095.10	2	178480468	178516462	-0.00053089	0.00226323	0.814704	17924	0.981532	No
Colon-Sigmoid	317	TTN	ENSG00000155657.26	2	178525989	178830802	0.00324486	0.00420304	0.440716	17924	0.924861	No
Colon-Sigmoid	317	RP11-171I2.4	ENSG00000271141.1	2	178616631	178617119	-0.0109868	0.0104201	0.292571	17924	0.889704	No
Colon-Sigmoid	317	RP11-171I2.3	ENSG00000271401.1	2	178644717	178645179	0.00755735	0.0131545	0.566064	17924	0.949792	No
Colon-Sigmoid	317	CCDC141	ENSG00000163492.14	2	178830269	179050086	0.00659274	0.00934977	0.48129	17924	0.931737	No
Colon-Sigmoid	317	SESTD1	ENSG00000187231.13	2	179101692	179264790	0.000518777	0.00201858	0.797358	17924	0.981245	No
Colon-Sigmoid	317	ZNF385B	ENSG00000144331.18	2	179441982	179861505	0.0141788	0.0127722	0.267846	17924	0.886604	No
Colon-Sigmoid	317	CWC22	ENSG00000163510.13	2	179944876	180007113	-0.0033236	0.00206773	0.109044	17924	0.803924	No
Colon-Sigmoid	317	UBE2E3	ENSG00000170035.15	2	180967248	181076537	-0.000778521	0.00200311	0.697811	17924	0.972292	No
Colon-Sigmoid	317	ITGA4	ENSG00000115232.13	2	181457207	181536187	-0.00378206	0.00555704	0.496666	17924	0.935578	No
Colon-Sigmoid	317	CERKL	ENSG00000188452.13	2	181536676	181657116	-0.0116233	0.00544263	0.0335358	17924	0.716912	No
Colon-Sigmoid	317	SSFA2	ENSG00000138434.16	2	181891888	181930738	7.3675e-05	0.00220096	0.973319	17924	0.99766	No
Colon-Sigmoid	317	PPP1R1C	ENSG00000150722.10	2	181954241	182131398	0.0236454	0.0142109	0.0971956	17924	0.799081	No
Colon-Sigmoid	317	PDE1A	ENSG00000115252.18	2	182140036	182523192	0.00296523	0.00411739	0.471989	17924	0.9301	No
Colon-Sigmoid	317	DNAJC10	ENSG00000077232.17	2	182716041	182794464	-0.00130495	0.00210343	0.53548	17924	0.942731	No
Colon-Sigmoid	317	FRZB	ENSG00000162998.4	2	182833275	182867162	0.0209289	0.0110248	0.0586261	17924	0.758359	No
Colon-Sigmoid	317	NCKAP1	ENSG00000061676.14	2	182909115	183038858	0.000245065	0.00183601	0.893908	17924	0.991655	No
Colon-Sigmoid	317	DUSP19	ENSG00000162999.12	2	183078559	183100005	0.00305755	0.00454881	0.502005	17924	0.936538	No
Colon-Sigmoid	317	NUP35	ENSG00000163002.12	2	183117513	183161680	-0.0058051	0.00301644	0.0552551	17924	0.758197	No
Colon-Sigmoid	317	RP11-438L19.1	ENSG00000272800.1	2	183214319	183215400	-0.00398228	0.00685075	0.561488	17924	0.948673	No
Colon-Sigmoid	317	ZNF804A	ENSG00000170396.7	2	184598721	184939492	-0.0015764	0.010782	0.883858	17924	0.990476	No
Colon-Sigmoid	317	FSIP2	ENSG00000188738.14	2	185738895	185833290	0.0144877	0.00717861	0.0444779	17924	0.740643	No
Colon-Sigmoid	317	LINC01473	ENSG00000237877.6	2	186032891	186083233	0.00399249	0.00654894	0.54257	17924	0.943971	No
Colon-Sigmoid	317	RP11-410E4.1	ENSG00000259915.2	2	186354570	186356773	0.0135841	0.0126972	0.285562	17924	0.888818	No
Colon-Sigmoid	317	ZC3H15	ENSG00000065548.17	2	186486156	186509363	-0.00187258	0.00153682	0.224015	17924	0.870062	No
Colon-Sigmoid	317	ITGAV	ENSG00000138448.11	2	186590065	186680901	-0.00433647	0.00291067	0.13733	17924	0.831872	No
Colon-Sigmoid	317	FAM171B	ENSG00000144369.12	2	186693971	186765965	-0.00498068	0.00361763	0.169624	17924	0.848321	No
Colon-Sigmoid	317	CALCRL	ENSG00000064989.12	2	187343129	187448460	-0.0101748	0.00560148	0.0703161	17924	0.771889	No
Colon-Sigmoid	317	TFPI	ENSG00000003436.15	2	187464230	187565760	0.000488962	0.00372081	0.895538	17924	0.991655	No
Colon-Sigmoid	317	GULP1	ENSG00000144366.15	2	188291669	188595931	0.00463453	0.00394566	0.241107	17924	0.875342	No
Colon-Sigmoid	317	COL3A1	ENSG00000168542.14	2	188974320	189012746	0.000417265	0.00525013	0.936707	17924	0.996708	No
Colon-Sigmoid	317	COL5A2	ENSG00000204262.11	2	189031896	189179879	0.00108682	0.00449471	0.809103	17924	0.981245	No
Colon-Sigmoid	317	WDR75	ENSG00000115368.9	2	189441433	189475565	-0.00384424	0.00210725	0.0691195	17924	0.771889	No
Colon-Sigmoid	317	SLC40A1	ENSG00000138449.10	2	189560579	189583758	5.78467e-06	0.00503453	0.999084	17924	0.999534	No
Colon-Sigmoid	317	ASNSD1	ENSG00000138381.9	2	189661385	189670831	-0.00347163	0.00245093	0.157696	17924	0.840211	No
Colon-Sigmoid	317	ANKAR	ENSG00000151687.14	2	189674290	189761193	0.00445236	0.00298268	0.136574	17924	0.830008	No
Colon-Sigmoid	317	OSGEPL1	ENSG00000128694.11	2	189746660	189763227	-0.0012883	0.00285055	0.65164	17924	0.966348	No
Colon-Sigmoid	317	ORMDL1	ENSG00000128699.13	2	189770323	189783573	0.00078623	0.00260521	0.763023	17924	0.978059	No
Colon-Sigmoid	317	PMS1	ENSG00000064933.17	2	189784085	189877629	-0.0038376	0.00239607	0.11031	17924	0.803924	No
Colon-Sigmoid	317	C2orf88	ENSG00000187699.10	2	189879609	190203484	0.00241572	0.00479399	0.614703	17924	0.957787	No
Colon-Sigmoid	317	MSTN	ENSG00000138379.4	2	190055697	190062729	-0.0011579	0.00707732	0.870153	17924	0.988851	No
Colon-Sigmoid	317	HIBCH	ENSG00000198130.15	2	190189735	190320045	0.00108438	0.00342433	0.751719	17924	0.977377	No
Colon-Sigmoid	317	INPP1	ENSG00000151689.12	2	190343470	190371665	-0.000770466	0.00266642	0.772822	17924	0.979963	No
Colon-Sigmoid	317	MFSD6	ENSG00000151690.14	2	190408355	190502315	-0.0042013	0.00317661	0.187002	17924	0.859738	No
Colon-Sigmoid	317	NEMP2	ENSG00000189362.11	2	190504342	190534722	0.000237075	0.00303289	0.937747	17924	0.996815	No
Colon-Sigmoid	317	RP11-284E5.1	ENSG00000284052.1	2	190607660	190649830	-0.00432836	0.00616601	0.483251	17924	0.931737	No
Colon-Sigmoid	317	NAB1	ENSG00000138386.16	2	190646746	190692766	-0.00736508	0.00249567	0.00342	17924	0.49537	No
Colon-Sigmoid	317	GLS	ENSG00000115419.12	2	190895152	190965552	-0.0032491	0.00277795	0.243104	17924	0.877447	No
Colon-Sigmoid	317	STAT1	ENSG00000115415.18	2	190969034	191020960	-0.00226676	0.0037777	0.548942	17924	0.946487	No
Colon-Sigmoid	317	STAT4	ENSG00000138378.17	2	191029576	191151596	-0.00893945	0.00605399	0.140844	17924	0.835659	No
Colon-Sigmoid	317	AC092614.2	ENSG00000227542.1	2	191229165	191246172	-0.00072669	0.0141798	0.959162	17924	0.99766	No
Colon-Sigmoid	317	MYO1B	ENSG00000128641.18	2	191245185	191425389	-0.00832982	0.00369924	0.0250725	17924	0.688877	No
Colon-Sigmoid	317	NABP1	ENSG00000173559.12	2	191678127	191696659	0.00179335	0.00538231	0.739225	17924	0.977377	No
Colon-Sigmoid	317	SDPR	ENSG00000168497.4	2	191834302	191847255	-0.00147044	0.00449336	0.743713	17924	0.977377	No
Colon-Sigmoid	317	TMEFF2	ENSG00000144339.11	2	191949043	192195709	0.00116758	0.00874585	0.893888	17924	0.991655	No
Colon-Sigmoid	317	SLC39A10	ENSG00000196950.13	2	195575977	195737702	-0.00126185	0.00312169	0.686343	17924	0.969984	No
Colon-Sigmoid	317	DNAH7	ENSG00000118997.13	2	195737703	196068812	-0.0154327	0.00899856	0.0873917	17924	0.788579	No
Colon-Sigmoid	317	STK17B	ENSG00000081320.10	2	196133566	196176503	-0.00745474	0.00457227	0.104079	17924	0.801895	No
Colon-Sigmoid	317	HECW2	ENSG00000138411.10	2	196194370	196593692	-0.0108957	0.00786614	0.167056	17924	0.847828	No
Colon-Sigmoid	317	CCDC150	ENSG00000144395.17	2	196639554	196762483	-0.00344544	0.00707493	0.626625	17924	0.960132	No
Colon-Sigmoid	317	GTF3C3	ENSG00000119041.10	2	196763032	196799725	-0.000619054	0.00215488	0.774099	17924	0.98013	No
Colon-Sigmoid	317	C2orf66	ENSG00000187944.2	2	196805002	196810276	0.00950578	0.0187866	0.613243	17924	0.957787	No
Colon-Sigmoid	317	PGAP1	ENSG00000197121.14	2	196833004	196927796	-0.000507302	0.00461498	0.912544	17924	0.993731	No
Colon-Sigmoid	317	ANKRD44	ENSG00000065413.18	2	196967017	197311173	-0.00220452	0.00331398	0.50643	17924	0.936924	No
Colon-Sigmoid	317	SF3B1	ENSG00000115524.15	2	197389784	197435091	-0.000843471	0.00181706	0.64285	17924	0.965619	No
Colon-Sigmoid	317	COQ10B	ENSG00000115520.8	2	197453423	197475308	0.00115894	0.00259604	0.655617	17924	0.967971	No
Colon-Sigmoid	317	HSPD1	ENSG00000144381.16	2	197486581	197516737	-0.00168545	0.00304173	0.579924	17924	0.954329	No
Colon-Sigmoid	317	HSPE1	ENSG00000115541.10	2	197500275	197503457	-0.0022193	0.00353885	0.531063	17924	0.941342	No
Colon-Sigmoid	317	MOB4	ENSG00000115540.14	2	197515571	197553699	-0.00422438	0.00200714	0.036165	17924	0.72508	No
Colon-Sigmoid	317	RFTN2	ENSG00000162944.10	2	197568224	197676045	0.00227223	0.00369134	0.538661	17924	0.943634	No
Colon-Sigmoid	317	MARS2	ENSG00000247626.4	2	197705369	197708387	8.31151e-05	0.00466625	0.985801	17924	0.998263	No
Colon-Sigmoid	317	PLCL1	ENSG00000115896.15	2	197804702	198572581	0.00470195	0.00416138	0.259435	17924	0.883282	No
Colon-Sigmoid	317	SATB2	ENSG00000119042.16	2	199269500	199465167	0.00784113	0.00501424	0.118943	17924	0.82152	No
Colon-Sigmoid	317	FTCDNL1	ENSG00000226124.6	2	199760544	199851173	0.00455713	0.00843921	0.589608	17924	0.954873	No
Colon-Sigmoid	317	C2orf69	ENSG00000178074.5	2	199911256	199955392	0.000968249	0.00304704	0.750886	17924	0.977377	No
Colon-Sigmoid	317	TYW5	ENSG00000162971.10	2	199929975	199948472	0.000683792	0.00266484	0.797668	17924	0.981245	No
Colon-Sigmoid	317	MAIP1	ENSG00000162972.10	2	199955317	200008540	-0.00110375	0.00273839	0.687192	17924	0.970216	No
Colon-Sigmoid	317	SPATS2L	ENSG00000196141.13	2	200305881	200482263	-0.00204218	0.00327716	0.533663	17924	0.942199	No
Colon-Sigmoid	317	KCTD18	ENSG00000155729.12	2	200488952	200519784	8.01509e-05	0.00222578	0.971299	17924	0.99766	No
Colon-Sigmoid	317	SGO2	ENSG00000163535.17	2	200510069	200583782	0.0014445	0.00547041	0.79192	17924	0.981245	No
Colon-Sigmoid	317	AOX1	ENSG00000138356.13	2	200585868	200677064	-0.000275937	0.00570009	0.961423	17924	0.99766	No
Colon-Sigmoid	317	BZW1	ENSG00000082153.17	2	200810594	200827338	0.000530346	0.00206734	0.797717	17924	0.981245	No
Colon-Sigmoid	317	CLK1	ENSG00000013441.15	2	200853009	200864744	9.19226e-05	0.00389779	0.981201	17924	0.99766	No
Colon-Sigmoid	317	PPIL3	ENSG00000240344.8	2	200870907	200889303	-0.000352367	0.00444535	0.936874	17924	0.996708	No
Colon-Sigmoid	317	NIF3L1	ENSG00000196290.14	2	200889327	200903930	-0.00090725	0.00264648	0.731982	17924	0.97675	No
Colon-Sigmoid	317	ORC2	ENSG00000115942.8	2	200908973	200963680	-0.000691212	0.00250421	0.782726	17924	0.981245	No
Colon-Sigmoid	317	FAM126B	ENSG00000155744.9	2	200973718	201061424	-0.000255119	0.00228626	0.911226	17924	0.993731	No
Colon-Sigmoid	317	NDUFB3	ENSG00000119013.8	2	201071433	201085750	-0.000510387	0.00250649	0.838786	17924	0.984242	No
Colon-Sigmoid	317	CFLAR	ENSG00000003402.19	2	201116104	201176687	-0.000974155	0.00228308	0.66992	17924	0.967996	No
Colon-Sigmoid	317	CASP10	ENSG00000003400.14	2	201182881	201229406	0.00432985	0.00391808	0.270019	17924	0.886604	No
Colon-Sigmoid	317	CASP8	ENSG00000064012.21	2	201233443	201287711	-0.00493602	0.00375179	0.189314	17924	0.859738	No
Colon-Sigmoid	317	ALS2CR12	ENSG00000155749.12	2	201288271	201357398	-0.0021462	0.00693047	0.757025	17924	0.977377	No
Colon-Sigmoid	317	TRAK2	ENSG00000115993.12	2	201377207	201451579	0.00485328	0.0030253	0.109733	17924	0.803924	No
Colon-Sigmoid	317	STRADB	ENSG00000082146.12	2	201388002	201480846	0.00250055	0.00310116	0.420704	17924	0.920495	No
Colon-Sigmoid	317	ALS2CR11	ENSG00000155754.14	2	201487425	201619178	0.00842199	0.00841951	0.317988	17924	0.895744	No
Colon-Sigmoid	317	TMEM237	ENSG00000155755.18	2	201620184	201643570	-0.00125717	0.0027454	0.647347	17924	0.966348	No
Colon-Sigmoid	317	MPP4	ENSG00000082126.17	2	201644870	201698694	-0.00574603	0.0142857	0.687811	17924	0.970581	No
Colon-Sigmoid	317	ALS2	ENSG00000003393.14	2	201700554	201781189	-0.000265579	0.00172253	0.877573	17924	0.990406	No
Colon-Sigmoid	317	CDK15	ENSG00000138395.14	2	201790461	201895550	0.0084212	0.00974104	0.388012	17924	0.913489	No
Colon-Sigmoid	317	RP11-107N15.1	ENSG00000273209.1	2	202032770	202033537	0.00174882	0.00866877	0.84026	17924	0.984242	No
Colon-Sigmoid	317	FZD7	ENSG00000155760.2	2	202034587	202038445	0.0054146	0.00395049	0.171537	17924	0.849452	No
Colon-Sigmoid	317	KIAA2012	ENSG00000182329.12	2	202073289	202205203	-0.0107542	0.0117467	0.360675	17924	0.908473	No
Colon-Sigmoid	317	SUMO1	ENSG00000116030.16	2	202206180	202238608	-0.000971188	0.00166986	0.561282	17924	0.948632	No
Colon-Sigmoid	317	NOP58	ENSG00000055044.10	2	202265716	202303666	-0.000297444	0.00229128	0.896801	17924	0.991748	No
Colon-Sigmoid	317	RP11-686O6.1	ENSG00000272966.1	2	202336739	202337200	0.0219443	0.0171399	0.201444	17924	0.86246	No
Colon-Sigmoid	317	RP11-686O6.2	ENSG00000273456.1	2	202374932	202375604	-0.00416317	0.00572701	0.467842	17924	0.930065	No
Colon-Sigmoid	317	BMPR2	ENSG00000204217.13	2	202376936	202567751	-0.000955315	0.00272095	0.725767	17924	0.97514	No
Colon-Sigmoid	317	FAM117B	ENSG00000138439.11	2	202635188	202769757	0.00376963	0.00442045	0.394479	17924	0.915019	No
Colon-Sigmoid	317	ICA1L	ENSG00000163596.16	2	202773150	202871985	0.00110225	0.00288625	0.702813	17924	0.972727	No
Colon-Sigmoid	317	WDR12	ENSG00000138442.9	2	202874782	203014798	-0.00248246	0.00258273	0.33725	17924	0.901261	No
Colon-Sigmoid	317	CARF	ENSG00000138380.17	2	202912227	202987063	0.00463895	0.00266269	0.082515	17924	0.781058	No
Colon-Sigmoid	317	NBEAL1	ENSG00000144426.18	2	203014879	203226378	0.000142026	0.00360056	0.968562	17924	0.99766	No
Colon-Sigmoid	317	CYP20A1	ENSG00000119004.15	2	203238940	203305611	-0.00267402	0.0025197	0.289446	17924	0.88955	No
Colon-Sigmoid	317	ABI2	ENSG00000138443.15	2	203328219	203447723	0.00348666	0.00187827	0.0644062	17924	0.767564	No
Colon-Sigmoid	317	RAPH1	ENSG00000173166.17	2	203394345	203535410	0.00247271	0.00428442	0.564285	17924	0.949357	No
Colon-Sigmoid	317	CD28	ENSG00000178562.17	2	203706475	203738912	-0.00950187	0.0104365	0.363332	17924	0.908473	No
Colon-Sigmoid	317	CTLA4	ENSG00000163599.14	2	203867786	203873960	0.00266752	0.0142292	0.851423	17924	0.987249	No
Colon-Sigmoid	317	ICOS	ENSG00000163600.12	2	203936748	203961577	-0.0420942	0.0180941	0.0206741	17924	0.674716	No
Colon-Sigmoid	317	PARD3B	ENSG00000116117.17	2	204545793	205620162	0.005018	0.00324789	0.123418	17924	0.82685	No
Colon-Sigmoid	317	NRP2	ENSG00000118257.16	2	205681990	205798133	-0.00742568	0.00350281	0.0348477	17924	0.718689	No
Colon-Sigmoid	317	INO80D	ENSG00000114933.15	2	205993721	206085956	-0.00193349	0.00238207	0.417626	17924	0.920009	No
Colon-Sigmoid	317	AC007383.3	ENSG00000227946.1	2	206084605	206086564	0.00876969	0.00423703	0.0393438	17924	0.736959	No
Colon-Sigmoid	317	NDUFS1	ENSG00000023228.13	2	206114817	206159584	-0.000711387	0.00209919	0.734937	17924	0.976884	No
Colon-Sigmoid	317	EEF1B2	ENSG00000114942.13	2	206159604	206162928	0.003836	0.00253328	0.131034	17924	0.827914	No
Colon-Sigmoid	317	GPR1	ENSG00000183671.12	2	206175316	206218047	0.0143829	0.0137102	0.295007	17924	0.890992	No
Colon-Sigmoid	317	ZDBF2	ENSG00000204186.7	2	206274663	206314428	0.00126763	0.00365346	0.728863	17924	0.975857	No
Colon-Sigmoid	317	ADAM23	ENSG00000114948.12	2	206443539	206621130	0.0130012	0.00666402	0.0520093	17924	0.754664	No
Colon-Sigmoid	317	MDH1B	ENSG00000138400.12	2	206737763	206765356	-0.0100903	0.00676812	0.137069	17924	0.831412	No
Colon-Sigmoid	317	FASTKD2	ENSG00000118246.13	2	206765548	206792509	-0.00155758	0.00222477	0.484411	17924	0.931737	No
Colon-Sigmoid	317	AC008269.2	ENSG00000229321.1	2	206866795	206868289	0.000131942	0.0162485	0.993527	17924	0.998865	No
Colon-Sigmoid	317	CPO	ENSG00000144410.4	2	206939554	206969474	9.59429e-05	0.00669858	0.988582	17924	0.998305	No
Colon-Sigmoid	317	KLF7	ENSG00000118263.14	2	207074137	207167267	-0.00434293	0.00340707	0.203425	17924	0.863004	No
Colon-Sigmoid	317	AC007879.2	ENSG00000234902.6	2	207186717	207236066	0.011922	0.0129884	0.359427	17924	0.907813	No
Colon-Sigmoid	317	MYOSLID	ENSG00000229647.1	2	207239650	207245887	0.00150486	0.0151927	0.921165	17924	0.993739	No
Colon-Sigmoid	317	CREB1	ENSG00000118260.14	2	207529796	207603431	-0.00530665	0.0019046	0.00567802	17924	0.595163	No
Colon-Sigmoid	317	METTL21A	ENSG00000144401.14	2	207580631	207625928	0.00170258	0.00283999	0.549299	17924	0.946487	No
Colon-Sigmoid	317	CCNYL1	ENSG00000163249.11	2	207711540	207761839	0.00303749	0.00370638	0.413145	17924	0.920009	No
Colon-Sigmoid	317	FZD5	ENSG00000163251.3	2	207762586	207769563	-0.00212046	0.00677982	0.754683	17924	0.977377	No
Colon-Sigmoid	317	PLEKHM3	ENSG00000178385.14	2	207821288	208025560	0.00111313	0.00311468	0.72106	17924	0.973807	No
Colon-Sigmoid	317	C2orf80	ENSG00000188674.10	2	208165343	208190073	0.0103874	0.0162405	0.522931	17924	0.939656	No
Colon-Sigmoid	317	IDH1	ENSG00000138413.13	2	208236227	208266074	0.00240488	0.00347915	0.489968	17924	0.933171	No
Colon-Sigmoid	317	PIKFYVE	ENSG00000115020.16	2	208266267	208358751	-0.00170555	0.00186624	0.361518	17924	0.908473	No
Colon-Sigmoid	317	PTH2R	ENSG00000144407.9	2	208359714	208854503	0.0258337	0.0190654	0.176453	17924	0.856303	No
Colon-Sigmoid	317	MAP2	ENSG00000078018.19	2	209424058	209734118	0.00111429	0.003476	0.748765	17924	0.977377	No
Colon-Sigmoid	317	UNC80	ENSG00000144406.18	2	209771993	209999300	0.000651314	0.00541302	0.904309	17924	0.992991	No
Colon-Sigmoid	317	RPE	ENSG00000197713.14	2	210002565	210021422	-0.000198241	0.00213875	0.926213	17924	0.994254	No
Colon-Sigmoid	317	KANSL1L	ENSG00000144445.16	2	210022260	210171383	0.00123157	0.00262793	0.639669	17924	0.964789	No
Colon-Sigmoid	317	ACADL	ENSG00000115361.7	2	210187939	210225259	-0.0082897	0.0100012	0.407846	17924	0.918989	No
Colon-Sigmoid	317	MYL1	ENSG00000168530.15	2	210290150	210315190	0.00313345	0.0175299	0.858257	17924	0.987821	No
Colon-Sigmoid	317	LANCL1	ENSG00000115365.11	2	210431249	210477652	0.00156086	0.0022273	0.483989	17924	0.931737	No
Colon-Sigmoid	317	CPS1	ENSG00000021826.14	2	210477682	210679107	-0.00463068	0.00646934	0.474688	17924	0.930956	No
Colon-Sigmoid	317	ERBB4	ENSG00000178568.14	2	211375717	212538841	0.00674305	0.0125058	0.590161	17924	0.955156	No
Colon-Sigmoid	317	IKZF2	ENSG00000030419.16	2	212999691	213152427	0.00204362	0.00431284	0.63596	17924	0.963141	No
Colon-Sigmoid	317	RP11-105N14.1	ENSG00000270659.1	2	213152970	213153659	0.00171461	0.00945412	0.856209	17924	0.987425	No
Colon-Sigmoid	317	AC079610.2	ENSG00000196096.3	2	213276552	213284205	0.00604563	0.0186411	0.745928	17924	0.977377	No
Colon-Sigmoid	317	SPAG16	ENSG00000144451.18	2	213284379	214410501	0.000464604	0.00268869	0.862928	17924	0.988851	No
Colon-Sigmoid	317	BARD1	ENSG00000138376.10	2	214725646	214809711	0.00710215	0.00425856	0.09643	17924	0.798657	No
Colon-Sigmoid	317	ABCA12	ENSG00000144452.14	2	214931542	215138428	-0.010223	0.0140352	0.46696	17924	0.930065	No
Colon-Sigmoid	317	ATIC	ENSG00000138363.14	2	215311817	215349773	-0.00395637	0.00266593	0.138863	17924	0.833554	No
Colon-Sigmoid	317	FN1	ENSG00000115414.18	2	215360440	215436172	-0.00702503	0.00553059	0.20501	17924	0.86392	No
Colon-Sigmoid	317	LINC00607	ENSG00000235770.5	2	215611563	215843722	0.00430112	0.011597	0.710993	17924	0.97306	No
Colon-Sigmoid	317	MREG	ENSG00000118242.15	2	215942805	216034096	-0.00495065	0.00559427	0.376905	17924	0.910803	No
Colon-Sigmoid	317	PECR	ENSG00000115425.13	2	216038409	216082955	-0.00343883	0.00338873	0.31104	17924	0.895744	No
Colon-Sigmoid	317	TMEM169	ENSG00000163449.10	2	216081866	216102783	-0.00473569	0.00537831	0.379297	17924	0.912185	No
Colon-Sigmoid	317	XRCC5	ENSG00000079246.15	2	216107464	216206303	-0.000584704	0.00155791	0.707698	17924	0.972834	No
Colon-Sigmoid	317	LINC01963	ENSG00000260804.3	2	216217045	216220192	-0.00144733	0.00585297	0.804862	17924	0.981245	No
Colon-Sigmoid	317	MARCH4	ENSG00000144583.4	2	216257865	216372027	0.010339	0.00889428	0.246001	17924	0.877586	No
Colon-Sigmoid	317	SMARCAL1	ENSG00000138375.12	2	216412414	216483031	0.00356511	0.00230826	0.123539	17924	0.82685	No
Colon-Sigmoid	317	RPL37A	ENSG00000197756.9	2	216498189	216579180	0.00356301	0.00287175	0.215699	17924	0.867442	No
Colon-Sigmoid	317	IGFBP2	ENSG00000115457.9	2	216632828	216664436	-0.0142611	0.00683285	0.0377341	17924	0.736841	No
Colon-Sigmoid	317	IGFBP5	ENSG00000115461.4	2	216672105	216695525	0.0159112	0.00586192	0.00703189	17924	0.604209	No
Colon-Sigmoid	317	TNP1	ENSG00000118245.2	2	216859458	216860064	0.0123661	0.025228	0.624376	17924	0.960056	No
Colon-Sigmoid	317	DIRC3	ENSG00000231672.6	2	217284019	217756593	-0.00597978	0.00590541	0.312084	17924	0.895744	No
Colon-Sigmoid	317	TNS1	ENSG00000079308.16	2	217799789	218002995	-0.000721156	0.00301178	0.810927	17924	0.981426	No
Colon-Sigmoid	317	RUFY4	ENSG00000188282.12	2	218034960	218090581	0.00454485	0.0156363	0.771515	17924	0.979668	No
Colon-Sigmoid	317	CXCR2	ENSG00000180871.7	2	218125289	218137253	-0.0286379	0.021527	0.184439	17924	0.859738	No
Colon-Sigmoid	317	CXCR1	ENSG00000163464.7	2	218162845	218166995	-0.0428185	0.0222616	0.0553891	17924	0.758197	No
Colon-Sigmoid	317	ARPC2	ENSG00000163466.15	2	218217094	218254356	6.14111e-05	0.0021479	0.97721	17924	0.99766	No
Colon-Sigmoid	317	GPBAR1	ENSG00000179921.14	2	218259496	218263859	0.000408996	0.00817652	0.96014	17924	0.99766	No
Colon-Sigmoid	317	AAMP	ENSG00000127837.9	2	218264123	218270257	0.00227225	0.00190089	0.232905	17924	0.873394	No
Colon-Sigmoid	317	PNKD	ENSG00000127838.13	2	218270392	218346793	0.00484132	0.00211927	0.0230565	17924	0.684877	No
Colon-Sigmoid	317	TMBIM1	ENSG00000135926.14	2	218274192	218292586	0.00186004	0.0022702	0.41326	17924	0.920009	No
Colon-Sigmoid	317	CATIP	ENSG00000158428.3	2	218356856	218368099	0.0241359	0.0139406	0.084437	17924	0.782689	No
Colon-Sigmoid	317	SLC11A1	ENSG00000018280.16	2	218382029	218396894	0.0124823	0.0079576	0.117813	17924	0.821158	No
Colon-Sigmoid	317	CTDSP1	ENSG00000144579.7	2	218398256	218405941	0.00402078	0.00192747	0.0378343	17924	0.736841	No
Colon-Sigmoid	317	VIL1	ENSG00000127831.10	2	218419092	218450250	-0.00189015	0.011814	0.872997	17924	0.988851	No
Colon-Sigmoid	317	USP37	ENSG00000135913.10	2	218453296	218568361	0.00116027	0.00352714	0.742423	17924	0.977377	No
Colon-Sigmoid	317	CNOT9	ENSG00000144580.13	2	218568580	218597080	4.26487e-05	0.00156039	0.978213	17924	0.99766	No
Colon-Sigmoid	317	PLCD4	ENSG00000115556.13	2	218607765	218637181	-0.00620657	0.00502326	0.217603	17924	0.86793	No
Colon-Sigmoid	317	ZNF142	ENSG00000115568.15	2	218637916	218659655	-0.00315857	0.00210908	0.135305	17924	0.827997	No
Colon-Sigmoid	317	BCS1L	ENSG00000074582.12	2	218658898	218663443	-0.00571418	0.00241435	0.0185905	17924	0.666839	No
Colon-Sigmoid	317	RNF25	ENSG00000163481.7	2	218663864	218672411	0.00120099	0.00222139	0.589158	17924	0.954873	No
Colon-Sigmoid	317	STK36	ENSG00000163482.11	2	218672741	218702716	-4.50322e-05	0.00301787	0.988105	17924	0.998305	No
Colon-Sigmoid	317	TTLL4	ENSG00000135912.10	2	218710845	218755416	-0.00504446	0.00279153	0.0717715	17924	0.771889	No
Colon-Sigmoid	317	CYP27A1	ENSG00000135929.8	2	218781756	218815293	-0.00332732	0.00319282	0.298207	17924	0.890992	No
Colon-Sigmoid	317	RP11-459I19.1	ENSG00000272555.1	2	218818690	218819144	-0.00165871	0.00946774	0.861045	17924	0.988761	No
Colon-Sigmoid	317	PRKAG3	ENSG00000115592.11	2	218822383	218832086	-0.020386	0.0147261	0.167298	17924	0.847828	No
Colon-Sigmoid	317	WNT6	ENSG00000115596.3	2	218859821	218874233	0.00110186	0.00666754	0.868855	17924	0.988851	No
Colon-Sigmoid	317	WNT10A	ENSG00000135925.8	2	218880363	218899581	-0.00880814	0.0139636	0.528664	17924	0.941074	No
Colon-Sigmoid	317	CDK5R2	ENSG00000171450.5	2	218959655	218962162	0.00914125	0.0059841	0.127686	17924	0.827763	No
Colon-Sigmoid	317	FEV	ENSG00000163497.2	2	218981087	218985657	-0.0199052	0.0153173	0.194781	17924	0.859738	No
Colon-Sigmoid	317	CRYBA2	ENSG00000163499.11	2	218990189	218993421	-0.000747939	0.017208	0.965361	17924	0.99766	No
Colon-Sigmoid	317	IHH	ENSG00000163501.6	2	219054420	219060467	0.0180901	0.0129911	0.164819	17924	0.847419	No
Colon-Sigmoid	317	RP11-33O4.1	ENSG00000272644.1	2	219069354	219069809	0.00544312	0.00507968	0.284799	17924	0.888818	No
Colon-Sigmoid	317	NHEJ1	ENSG00000187736.12	2	219075317	219160865	-0.00133638	0.00269001	0.619704	17924	0.959535	No
Colon-Sigmoid	317	SLC23A3	ENSG00000213901.10	2	219161465	219170095	-0.00474079	0.00581959	0.415944	17924	0.920009	No
Colon-Sigmoid	317	CNPPD1	ENSG00000115649.15	2	219171897	219177922	0.0039895	0.0021146	0.0601891	17924	0.760172	No
Colon-Sigmoid	317	FAM134A	ENSG00000144567.10	2	219176332	219185479	-0.0025335	0.00174596	0.147825	17924	0.837758	No
Colon-Sigmoid	317	ZFAND2B	ENSG00000158552.12	2	219195237	219209651	0.00300774	0.00236375	0.204216	17924	0.863296	No
Colon-Sigmoid	317	ABCB6	ENSG00000115657.12	2	219209768	219213240	0.000582181	0.0041364	0.888167	17924	0.990613	No
Colon-Sigmoid	317	ATG9A	ENSG00000198925.10	2	219216466	219229717	0.00374466	0.0019551	0.0564169	17924	0.758359	No
Colon-Sigmoid	317	ANKZF1	ENSG00000163516.13	2	219229757	219236605	-0.0019113	0.00235782	0.418237	17924	0.920009	No
Colon-Sigmoid	317	GLB1L	ENSG00000163521.15	2	219236670	219245454	-0.00689427	0.0044924	0.125941	17924	0.827763	No
Colon-Sigmoid	317	STK16	ENSG00000115661.13	2	219245479	219249710	-3.29904e-05	0.00184671	0.985759	17924	0.998263	No
Colon-Sigmoid	317	TUBA4A	ENSG00000127824.13	2	219250338	219278170	0.0111938	0.00479334	0.0201985	17924	0.670126	No
Colon-Sigmoid	317	DNAJB2	ENSG00000135924.15	2	219279267	219286900	0.00449352	0.00242626	0.0650198	17924	0.76925	No
Colon-Sigmoid	317	PTPRN	ENSG00000054356.13	2	219289623	219309648	0.00303618	0.00465999	0.515204	17924	0.939315	No
Colon-Sigmoid	317	DNPEP	ENSG00000123992.18	2	219373546	219400022	0.000143366	0.00229277	0.950183	17924	0.99766	No
Colon-Sigmoid	317	DES	ENSG00000175084.11	2	219418377	219426739	-0.00948691	0.00510884	0.0643135	17924	0.767564	No
Colon-Sigmoid	317	SPEG	ENSG00000072195.14	2	219434846	219498287	-0.00533829	0.00311502	0.0876291	17924	0.788579	No
Colon-Sigmoid	317	GMPPA	ENSG00000144591.18	2	219498867	219506989	0.00349109	0.00215938	0.10701	17924	0.802572	No
Colon-Sigmoid	317	ASIC4	ENSG00000072182.12	2	219514330	219538772	-0.000414799	0.0105003	0.968516	17924	0.99766	No
Colon-Sigmoid	317	CHPF	ENSG00000123989.13	2	219538947	219543662	7.65832e-05	0.0031069	0.980351	17924	0.99766	No
Colon-Sigmoid	317	TMEM198	ENSG00000188760.10	2	219543788	219550595	-9.40694e-05	0.00430657	0.982588	17924	0.997937	No
Colon-Sigmoid	317	OBSL1	ENSG00000124006.14	2	219550742	219571859	0.00107507	0.00244757	0.660808	17924	0.967971	No
Colon-Sigmoid	317	INHA	ENSG00000123999.4	2	219569162	219575713	-0.00738553	0.00669992	0.271216	17924	0.886604	No
Colon-Sigmoid	317	STK11IP	ENSG00000144589.21	2	219597860	219616451	-0.00331663	0.00257302	0.198407	17924	0.86126	No
Colon-Sigmoid	317	SLC4A3	ENSG00000114923.16	2	219627327	219641980	-0.00586005	0.00479419	0.222561	17924	0.869428	No
Colon-Sigmoid	317	EPHA4	ENSG00000116106.11	2	221418027	221572358	-0.00203944	0.00579804	0.725279	17924	0.974785	No
Colon-Sigmoid	317	RP11-384O8.1	ENSG00000267034.1	2	222317242	222318274	0.0100225	0.00977042	0.305824	17924	0.894397	No
Colon-Sigmoid	317	SGPP2	ENSG00000163082.9	2	222424517	222560948	-0.000111472	0.00774018	0.988519	17924	0.998305	No
Colon-Sigmoid	317	FARSB	ENSG00000116120.9	2	222570536	222656337	-0.000328034	0.00228571	0.885982	17924	0.990613	No
Colon-Sigmoid	317	ACSL3	ENSG00000123983.13	2	222860934	222944639	-0.00402448	0.00260773	0.123833	17924	0.827093	No
Colon-Sigmoid	317	KCNE4	ENSG00000152049.6	2	223051814	223198399	0.00252618	0.00801486	0.752842	17924	0.977377	No
Colon-Sigmoid	317	SCG2	ENSG00000171951.4	2	223596940	223602503	0.00410706	0.00610802	0.501853	17924	0.936538	No
Colon-Sigmoid	317	AP1S3	ENSG00000152056.16	2	223751686	223838027	0.00963341	0.00857947	0.262417	17924	0.884708	No
Colon-Sigmoid	317	WDFY1	ENSG00000085449.14	2	223855716	223945387	-0.00327046	0.00223729	0.144862	17924	0.837758	No
Colon-Sigmoid	317	MRPL44	ENSG00000135900.3	2	223957404	223967714	-0.00449235	0.00251284	0.0748415	17924	0.771889	No
Colon-Sigmoid	317	SERPINE2	ENSG00000135919.12	2	223975112	224039319	0.00816134	0.00723216	0.260034	17924	0.883551	No
Colon-Sigmoid	317	FAM124B	ENSG00000124019.9	2	224378698	224402085	0.00141862	0.00836642	0.865472	17924	0.988851	No
Colon-Sigmoid	317	CUL3	ENSG00000036257.12	2	224470150	224585397	-0.000281547	0.00164825	0.864486	17924	0.988851	No
Colon-Sigmoid	317	DOCK10	ENSG00000135905.18	2	224765090	225042445	-0.00223077	0.0037403	0.551356	17924	0.947367	No
Colon-Sigmoid	317	IRS1	ENSG00000169047.5	2	226731317	226799759	-0.001403	0.00519846	0.787436	17924	0.981245	No
Colon-Sigmoid	317	RP11-395N3.2	ENSG00000272622.1	2	226800146	226811029	-0.0088314	0.00931993	0.344118	17924	0.902607	No
Colon-Sigmoid	317	RHBDD1	ENSG00000144468.16	2	226835581	226999215	-0.00105118	0.00200486	0.600453	17924	0.956578	No
Colon-Sigmoid	317	COL4A4	ENSG00000081052.11	2	227002711	227164113	-0.00145548	0.00804123	0.85649	17924	0.987425	No
Colon-Sigmoid	317	COL4A3	ENSG00000169031.18	2	227164565	227314792	0.00962702	0.00971616	0.322583	17924	0.898763	No
Colon-Sigmoid	317	MFF	ENSG00000168958.19	2	227325165	227357836	0.00149017	0.00147736	0.313959	17924	0.895744	No
Colon-Sigmoid	317	TM4SF20	ENSG00000168955.3	2	227362156	227381995	0.00670513	0.0195006	0.73121	17924	0.976206	No
Colon-Sigmoid	317	AGFG1	ENSG00000173744.17	2	227472188	227561214	-0.0017201	0.00192652	0.372663	17924	0.91068	No
Colon-Sigmoid	317	SLC19A3	ENSG00000135917.13	2	227685210	227718012	-0.0290653	0.0134029	0.0309137	17924	0.715271	No
Colon-Sigmoid	317	CCL20	ENSG00000115009.11	2	227813842	227817564	-0.0167828	0.0230707	0.467527	17924	0.930065	No
Colon-Sigmoid	317	SPHKAP	ENSG00000153820.12	2	227979950	228181645	-0.0109288	0.0141222	0.439624	17924	0.924861	No
Colon-Sigmoid	317	PID1	ENSG00000153823.18	2	228850526	229271285	0.00409507	0.00455744	0.369628	17924	0.91068	No
Colon-Sigmoid	317	DNER	ENSG00000187957.7	2	229357629	229714558	-0.000433633	0.00628905	0.945076	17924	0.99766	No
Colon-Sigmoid	317	TRIP12	ENSG00000153827.13	2	229763838	229923239	0.00150529	0.00160544	0.349209	17924	0.903598	No
Colon-Sigmoid	317	FBXO36	ENSG00000153832.11	2	229922302	230013109	0.0106271	0.0049016	0.030951	17924	0.715271	No
Colon-Sigmoid	317	SLC16A14	ENSG00000163053.10	2	230034974	230068999	-0.00161312	0.00523727	0.758294	17924	0.978059	No
Colon-Sigmoid	317	SP110	ENSG00000135899.17	2	230168918	230225729	-0.00176673	0.00264586	0.504825	17924	0.936583	No
Colon-Sigmoid	317	SP140	ENSG00000079263.18	2	230203624	230313215	-0.0059361	0.00771939	0.442518	17924	0.924861	No
Colon-Sigmoid	317	SP140L	ENSG00000185404.16	2	230327184	230403732	-0.00725523	0.00335715	0.0314899	17924	0.715271	No
Colon-Sigmoid	317	SP100	ENSG00000067066.16	2	230415942	230544090	0.00036212	0.00220796	0.869838	17924	0.988851	No
Colon-Sigmoid	317	LINC01907	ENSG00000226125.1	2	230690921	230700529	0.0073873	0.01635	0.651729	17924	0.966348	No
Colon-Sigmoid	317	CAB39	ENSG00000135932.10	2	230712845	230821075	-0.00157901	0.00202271	0.435638	17924	0.92447	No
Colon-Sigmoid	317	ITM2C	ENSG00000135916.15	2	230864639	230879248	0.00716435	0.00352717	0.0431324	17924	0.736959	No
Colon-Sigmoid	317	GPR55	ENSG00000135898.9	2	230907318	230961066	-0.000828282	0.0155493	0.957554	17924	0.99766	No
Colon-Sigmoid	317	C2orf72	ENSG00000204128.5	2	231037490	231049714	0.0128434	0.00791833	0.105874	17924	0.802572	No
Colon-Sigmoid	317	PSMD1	ENSG00000173692.12	2	231056864	231172827	-0.00226898	0.0020051	0.25872	17924	0.883126	No
Colon-Sigmoid	317	HTR2B	ENSG00000135914.5	2	231108230	231125118	-0.00149297	0.0115905	0.897596	17924	0.991748	No
Colon-Sigmoid	317	ARMC9	ENSG00000135931.17	2	231198546	231374837	9.39338e-05	0.00453098	0.983474	17924	0.997937	No
Colon-Sigmoid	317	B3GNT7	ENSG00000156966.6	2	231395543	231401164	0.0134874	0.00781202	0.0853062	17924	0.7849	No
Colon-Sigmoid	317	NCL	ENSG00000115053.15	2	231453531	231464594	-0.00088782	0.00192605	0.645171	17924	0.966135	No
Colon-Sigmoid	317	LINC00471	ENSG00000181798.2	2	231508426	231514339	0.00755825	0.015072	0.61641	17924	0.958075	No
Colon-Sigmoid	317	NMUR1	ENSG00000171596.6	2	231523160	231530495	-0.0116629	0.0135023	0.388414	17924	0.913501	No
Colon-Sigmoid	317	PTMA	ENSG00000187514.16	2	231706895	231713541	-0.00272297	0.00233403	0.244298	17924	0.877586	No
Colon-Sigmoid	317	PDE6D	ENSG00000156973.13	2	231732425	231786272	0.00137622	0.00210187	0.513133	17924	0.938894	No
Colon-Sigmoid	317	COPS7B	ENSG00000144524.17	2	231781671	231809254	-0.000278047	0.00168942	0.869386	17924	0.988851	No
Colon-Sigmoid	317	NPPC	ENSG00000163273.3	2	231921820	231926403	-0.0198885	0.0235014	0.398088	17924	0.915582	No
Colon-Sigmoid	317	DIS3L2	ENSG00000144535.19	2	231961245	232344350	-0.00146022	0.0023826	0.540435	17924	0.943695	No
Colon-Sigmoid	317	ALPI	ENSG00000163295.4	2	232456123	232460032	0.0125371	0.0174667	0.473464	17924	0.930518	No
Colon-Sigmoid	317	ECEL1	ENSG00000171551.11	2	232479827	232487828	-0.0199771	0.0140603	0.156426	17924	0.840211	No
Colon-Sigmoid	317	TIGD1	ENSG00000221944.6	2	232547968	232550051	-0.00246171	0.00392612	0.53114	17924	0.941342	No
Colon-Sigmoid	317	EIF4E2	ENSG00000135930.13	2	232550593	232583644	-0.000187505	0.0016984	0.912166	17924	0.993731	No
Colon-Sigmoid	317	EFHD1	ENSG00000115468.11	2	232606057	232682781	0.00123524	0.00538334	0.818674	17924	0.981729	No
Colon-Sigmoid	317	GIGYF2	ENSG00000204120.14	2	232697299	232860575	0.000425077	0.00164183	0.79589	17924	0.981245	No
Colon-Sigmoid	317	KCNJ13	ENSG00000115474.6	2	232766464	232776568	-0.0306468	0.0204124	0.134327	17924	0.827914	No
Colon-Sigmoid	317	C2orf82	ENSG00000182600.9	2	232869014	232878685	-0.00882407	0.00714464	0.21779	17924	0.86793	No
Colon-Sigmoid	317	NGEF	ENSG00000066248.14	2	232878709	233013272	0.0164384	0.0110008	0.136169	17924	0.829887	No
Colon-Sigmoid	317	INPP5D	ENSG00000168918.13	2	233059967	233207903	0.0115488	0.00369901	0.00197359	17924	0.447781	No
Colon-Sigmoid	317	ATG16L1	ENSG00000085978.21	2	233210051	233295674	-0.00217887	0.00195439	0.265818	17924	0.886604	No
Colon-Sigmoid	317	SAG	ENSG00000130561.16	2	233307816	233347055	-0.0214718	0.0171931	0.212706	17924	0.866431	No
Colon-Sigmoid	317	DGKD	ENSG00000077044.10	2	233354507	233472104	0.00248134	0.00340031	0.466129	17924	0.930049	No
Colon-Sigmoid	317	USP40	ENSG00000085982.13	2	233475520	233566782	0.00425162	0.00245562	0.0844287	17924	0.782689	No
Colon-Sigmoid	317	UGT1A10	ENSG00000242515.5	2	233636454	233637377	0.00318387	0.014732	0.829045	17924	0.984242	No
Colon-Sigmoid	317	HJURP	ENSG00000123485.11	2	233833424	233854566	-0.00778805	0.0151301	0.60712	17924	0.957787	No
Colon-Sigmoid	317	ARL4C	ENSG00000188042.7	2	234493041	234497053	0.00427872	0.00677997	0.528475	17924	0.941074	No
Colon-Sigmoid	317	SH3BP4	ENSG00000130147.15	2	234951973	235055714	-0.000617855	0.00364451	0.865496	17924	0.988851	No
Colon-Sigmoid	317	AGAP1	ENSG00000157985.18	2	235494089	236131800	-0.00585588	0.00364527	0.109249	17924	0.803924	No
Colon-Sigmoid	317	IQCA1	ENSG00000132321.16	2	236324147	236507542	-0.0241554	0.00977078	0.0139921	17924	0.653113	No
Colon-Sigmoid	317	ACKR3	ENSG00000144476.5	2	236567787	236582358	0.00344148	0.00526449	0.513804	17924	0.939091	No
Colon-Sigmoid	317	COPS8	ENSG00000198612.10	2	237085818	237100466	-0.000464092	0.00217672	0.831313	17924	0.984242	No
Colon-Sigmoid	317	AC107079.1	ENSG00000224844.1	2	237122910	237124097	0.00262738	0.0178546	0.883111	17924	0.990476	No
Colon-Sigmoid	317	AC112715.2	ENSG00000224132.2	2	237257091	237257676	-0.0387157	0.0147774	0.00924997	17924	0.621366	No
Colon-Sigmoid	317	COL6A3	ENSG00000163359.15	2	237324003	237414375	0.00392375	0.00353745	0.268247	17924	0.886604	No
Colon-Sigmoid	317	MLPH	ENSG00000115648.13	2	237485428	237555318	0.00349566	0.00741162	0.637528	17924	0.963739	No
Colon-Sigmoid	317	RAB17	ENSG00000124839.12	2	237574322	237601614	-0.0111412	0.00833778	0.182505	17924	0.856866	No
Colon-Sigmoid	317	AC096574.5	ENSG00000227107.1	2	237612977	237626525	-0.0117886	0.0145304	0.417843	17924	0.920009	No
Colon-Sigmoid	317	LRRFIP1	ENSG00000124831.18	2	237627576	237780315	-0.00530389	0.00248087	0.0333455	17924	0.716912	No
Colon-Sigmoid	317	RBM44	ENSG00000177483.11	2	237798745	237842807	-0.0120884	0.00658341	0.0673347	17924	0.771889	No
Colon-Sigmoid	317	RAMP1	ENSG00000132329.10	2	237858893	237912114	-0.000191966	0.00466358	0.967194	17924	0.99766	No
Colon-Sigmoid	317	UBE2F	ENSG00000184182.18	2	237966827	238042782	-8.58562e-05	0.00189189	0.963834	17924	0.99766	No
Colon-Sigmoid	317	SCLY	ENSG00000132330.16	2	238060889	238099413	-0.00194832	0.00276919	0.482257	17924	0.931737	No
Colon-Sigmoid	317	ESPNL	ENSG00000144488.14	2	238100157	238133287	0.0271108	0.0206237	0.189683	17924	0.859738	No
Colon-Sigmoid	317	KLHL30	ENSG00000168427.8	2	238138722	238152888	-0.0040859	0.00822042	0.619529	17924	0.959512	No
Colon-Sigmoid	317	ERFE	ENSG00000178752.15	2	238159008	238168875	6.4231e-05	0.0120443	0.995749	17924	0.999037	No
Colon-Sigmoid	317	ILKAP	ENSG00000132323.8	2	238170401	238203729	-0.00168908	0.0015321	0.271163	17924	0.886604	No
Colon-Sigmoid	317	HES6	ENSG00000144485.10	2	238238267	238240662	0.00249829	0.00528704	0.636897	17924	0.963229	No
Colon-Sigmoid	317	PER2	ENSG00000132326.11	2	238244038	238290102	0.0128841	0.00900105	0.153375	17924	0.840211	No
Colon-Sigmoid	317	TRAF3IP1	ENSG00000204104.11	2	238320441	238400900	0.00286055	0.00255161	0.263167	17924	0.88493	No
Colon-Sigmoid	317	ASB1	ENSG00000065802.11	2	238426742	238452250	6.66731e-05	0.00202711	0.973784	17924	0.99766	No
Colon-Sigmoid	317	TWIST2	ENSG00000233608.3	2	238848032	238910543	0.000457271	0.00465616	0.921834	17924	0.993982	No
Colon-Sigmoid	317	HDAC4	ENSG00000068024.16	2	239048168	239401011	0.000225453	0.00416038	0.95682	17924	0.99766	No
Colon-Sigmoid	317	NDUFA10	ENSG00000130414.11	2	239892450	240025402	-9.74036e-05	0.00235644	0.967057	17924	0.99766	No
Colon-Sigmoid	317	COPS9	ENSG00000172428.10	2	240126563	240136807	0.00251894	0.00238839	0.292445	17924	0.889704	No
Colon-Sigmoid	317	GPC1	ENSG00000063660.8	2	240435671	240468078	0.00302422	0.00324896	0.352705	17924	0.905617	No
Colon-Sigmoid	317	ANKMY1	ENSG00000144504.15	2	240479422	240569209	0.00194433	0.0028255	0.491908	17924	0.933171	No
Colon-Sigmoid	317	DUSP28	ENSG00000188542.9	2	240560054	240564014	-0.00191669	0.00301846	0.525927	17924	0.939852	No
Colon-Sigmoid	317	RNPEPL1	ENSG00000142327.12	2	240565804	240581372	0.00305695	0.00245488	0.214027	17924	0.866431	No
Colon-Sigmoid	317	CAPN10	ENSG00000142330.19	2	240586716	240617705	-0.000699415	0.00249538	0.779456	17924	0.981185	No
Colon-Sigmoid	317	GPR35	ENSG00000178623.11	2	240605431	240631259	-0.00081963	0.00672383	0.903062	17924	0.992991	No
Colon-Sigmoid	317	AQP12B	ENSG00000185176.12	2	240676418	240682906	-0.00627277	0.0138895	0.651874	17924	0.966348	No
Colon-Sigmoid	317	AC011298.2	ENSG00000219159.4	2	240686334	240690414	0.00916489	0.0313078	0.76993	17924	0.979365	No
Colon-Sigmoid	317	AQP12A	ENSG00000184945.13	2	240691845	240698483	0.0164578	0.024288	0.498549	17924	0.936294	No
Colon-Sigmoid	317	KIF1A	ENSG00000130294.15	2	240713764	240820308	0.00615422	0.00360785	0.089101	17924	0.79103	No
Colon-Sigmoid	317	AGXT	ENSG00000172482.4	2	240868479	240879120	-0.0297207	0.021187	0.161734	17924	0.843936	No
Colon-Sigmoid	317	C2orf54	ENSG00000172478.17	2	240886048	240896889	-0.00862315	0.0190873	0.651763	17924	0.966348	No
Colon-Sigmoid	317	SNED1	ENSG00000162804.13	2	240998838	241094596	-0.000243705	0.00494297	0.960711	17924	0.99766	No
Colon-Sigmoid	317	MTERF4	ENSG00000122085.16	2	241072169	241102332	0.00393481	0.00211621	0.0639715	17924	0.767487	No
Colon-Sigmoid	317	PASK	ENSG00000115687.13	2	241106099	241149504	-0.00375688	0.00416427	0.367703	17924	0.910255	No
Colon-Sigmoid	317	PPP1R7	ENSG00000115685.14	2	241149576	241183652	-0.00138277	0.00159129	0.385575	17924	0.912511	No
Colon-Sigmoid	317	ANO7	ENSG00000146205.13	2	241188509	241225376	0.00411916	0.0084395	0.625855	17924	0.960132	No
Colon-Sigmoid	317	HDLBP	ENSG00000115677.16	2	241227264	241317061	0.000583888	0.00162675	0.719906	17924	0.973683	No
Colon-Sigmoid	317	SEPT2	ENSG00000168385.17	2	241315100	241354027	-5.27937e-05	0.00232443	0.981895	17924	0.997937	No
Colon-Sigmoid	317	FARP2	ENSG00000006607.13	2	241356243	241491679	0.00160757	0.00230265	0.485642	17924	0.932012	No
Colon-Sigmoid	317	STK25	ENSG00000115694.14	2	241492674	241509730	0.000615417	0.00154702	0.69106	17924	0.971246	No
Colon-Sigmoid	317	BOK	ENSG00000176720.4	2	241558721	241574138	0.00423027	0.00365681	0.248282	17924	0.878107	No
Colon-Sigmoid	317	RP11-367H1.1	ENSG00000273113.1	2	241581922	241582726	0.00269369	0.00877711	0.759137	17924	0.978059	No
Colon-Sigmoid	317	THAP4	ENSG00000176946.11	2	241584405	241637212	0.00011985	0.00173665	0.945027	17924	0.99766	No
Colon-Sigmoid	317	ATG4B	ENSG00000168397.16	2	241637450	241673857	-0.00102074	0.00229256	0.656472	17924	0.967971	No
Colon-Sigmoid	317	DTYMK	ENSG00000168393.12	2	241675742	241686991	-0.000527213	0.00289163	0.855454	17924	0.987425	No
Colon-Sigmoid	317	ING5	ENSG00000168395.15	2	241687085	241729478	-0.00182418	0.00237429	0.442921	17924	0.924861	No
Colon-Sigmoid	317	D2HGDH	ENSG00000180902.17	2	241734579	241768811	0.000880109	0.00408149	0.829422	17924	0.984242	No
Colon-Sigmoid	317	GAL3ST2	ENSG00000154252.11	2	241776825	241804208	0.0062817	0.0181385	0.72935	17924	0.975857	No
Colon-Sigmoid	317	NEU4	ENSG00000204099.11	2	241809807	241817413	0.0149857	0.0137941	0.278195	17924	0.888818	No
Colon-Sigmoid	317	AC114730.2	ENSG00000235151.1	2	241844380	241845036	0.00707706	0.0132562	0.593836	17924	0.955156	No
Colon-Sigmoid	317	PDCD1	ENSG00000188389.10	2	241849881	241858908	-0.0131804	0.0126417	0.297982	17924	0.890992	No
Colon-Sigmoid	317	RTP5	ENSG00000188011.5	2	241869600	241873823	-0.0102556	0.0148004	0.488898	17924	0.932671	No
Colon-Sigmoid	317	AC131097.4	ENSG00000216921.7	2	241893985	241902551	-0.00670742	0.0203973	0.742511	17924	0.977377	No
Colon-Sigmoid	317	LINC01238	ENSG00000237940.3	2	241970683	241977276	-0.00897887	0.0144252	0.53413	17924	0.942199	No
Colon-Sigmoid	317	LINC01238	ENSG00000261186.2	2	242087351	242088457	-0.0146028	0.0171489	0.395167	17924	0.915019	No
Colon-Sigmoid	317	CHL1	ENSG00000134121.9	3	196596	409417	-0.00431641	0.00432553	0.31915	17924	0.896375	No
Colon-Sigmoid	317	LINC01266	ENSG00000224957.5	3	536231	846015	0.00696816	0.00833226	0.40367	17924	0.917615	No
Colon-Sigmoid	317	AC090044.2	ENSG00000224239.1	3	857124	858091	0.00717796	0.0100805	0.476989	17924	0.931055	No
Colon-Sigmoid	317	CNTN6	ENSG00000134115.12	3	1092576	1404217	0.00374241	0.016047	0.815756	17924	0.981532	No
Colon-Sigmoid	317	CNTN4	ENSG00000144619.14	3	2098813	3057956	0.00167675	0.00545555	0.758796	17924	0.978059	No
Colon-Sigmoid	317	IL5RA	ENSG00000091181.19	3	3066326	3126613	-0.0120298	0.0143176	0.401469	17924	0.916893	No
Colon-Sigmoid	317	TRNT1	ENSG00000072756.16	3	3126916	3149233	-0.00347907	0.00227335	0.126996	17924	0.827763	No
Colon-Sigmoid	317	CRBN	ENSG00000113851.14	3	3144711	3179727	-0.000960934	0.00180292	0.594444	17924	0.955156	No
Colon-Sigmoid	317	SUMF1	ENSG00000144455.13	3	3700814	4467281	0.00190981	0.003051	0.531825	17924	0.941556	No
Colon-Sigmoid	317	LRRN1	ENSG00000175928.5	3	3799437	3847703	-0.00986285	0.00941352	0.29562	17924	0.890992	No
Colon-Sigmoid	317	SETMAR	ENSG00000170364.12	3	4303304	4317567	-0.00431337	0.0030981	0.164892	17924	0.847419	No
Colon-Sigmoid	317	ITPR1	ENSG00000150995.18	3	4493348	4847840	0.00152465	0.00284966	0.593034	17924	0.955156	No
Colon-Sigmoid	317	EGOT	ENSG00000235947.1	3	4749192	4751590	-0.0135163	0.018806	0.472882	17924	0.9301	No
Colon-Sigmoid	317	BHLHE40	ENSG00000134107.4	3	4979116	4985323	0.00699159	0.00678218	0.303444	17924	0.893713	No
Colon-Sigmoid	317	ARL8B	ENSG00000134108.12	3	5122220	5180912	-0.00501304	0.00179887	0.00566878	17924	0.595163	No
Colon-Sigmoid	317	EDEM1	ENSG00000134109.10	3	5188299	5219957	-0.00430877	0.00229656	0.061617	17924	0.762139	No
Colon-Sigmoid	317	LMCD1	ENSG00000071282.11	3	8501707	8574673	-0.00687591	0.00685456	0.316628	17924	0.895744	No
Colon-Sigmoid	317	SSUH2	ENSG00000125046.14	3	8619400	8745040	0.0118045	0.0123324	0.339253	17924	0.90159	No
Colon-Sigmoid	317	CAV3	ENSG00000182533.6	3	8733800	8841808	-0.0335239	0.0174496	0.0556721	17924	0.758197	No
Colon-Sigmoid	317	OXTR	ENSG00000180914.10	3	8750408	8769628	-0.00052234	0.00921472	0.954834	17924	0.99766	No
Colon-Sigmoid	317	RAD18	ENSG00000070950.9	3	8775402	8963773	-0.00142014	0.00346095	0.68186	17924	0.969447	No
Colon-Sigmoid	317	SRGAP3	ENSG00000196220.15	3	8980591	9330596	0.00261893	0.00409809	0.523279	17924	0.939656	No
Colon-Sigmoid	317	THUMPD3	ENSG00000134077.15	3	9363304	9386791	-0.00133176	0.00187325	0.477685	17924	0.931055	No
Colon-Sigmoid	317	SETD5	ENSG00000168137.15	3	9397615	9479240	0.000363891	0.00183259	0.842739	17924	0.984985	No
Colon-Sigmoid	317	LHFPL4	ENSG00000156959.8	3	9498361	9553802	0.0137192	0.00624251	0.0287467	17924	0.70395	No
Colon-Sigmoid	317	MTMR14	ENSG00000163719.19	3	9649433	9702393	0.00173913	0.00227726	0.44566	17924	0.924861	No
Colon-Sigmoid	317	CPNE9	ENSG00000144550.12	3	9703807	9729908	-0.00660738	0.00789004	0.403028	17924	0.917235	No
Colon-Sigmoid	317	BRPF1	ENSG00000156983.15	3	9731729	9748018	0.00301216	0.00237982	0.206615	17924	0.864693	No
Colon-Sigmoid	317	OGG1	ENSG00000114026.21	3	9749944	9788219	0.00313698	0.00216061	0.147593	17924	0.837758	No
Colon-Sigmoid	317	CAMK1	ENSG00000134072.10	3	9757514	9769992	0.000847516	0.00230745	0.713662	17924	0.97306	No
Colon-Sigmoid	317	TADA3	ENSG00000171148.13	3	9779860	9792494	0.00393184	0.00147449	0.00808562	17924	0.616313	No
Colon-Sigmoid	317	ARPC4	ENSG00000241553.12	3	9792784	9807726	0.00042201	0.00165194	0.798543	17924	0.981245	No
Colon-Sigmoid	317	TTLL3	ENSG00000214021.15	3	9808086	9855138	-0.00185306	0.00284513	0.515354	17924	0.939315	No
Colon-Sigmoid	317	RPUSD3	ENSG00000156990.14	3	9837849	9844602	0.00443871	0.00246759	0.0730721	17924	0.771889	No
Colon-Sigmoid	317	CIDEC	ENSG00000187288.10	3	9866711	9880254	-0.00944184	0.0161117	0.558308	17924	0.948457	No
Colon-Sigmoid	317	JAGN1	ENSG00000171135.13	3	9890554	9894349	-0.00183807	0.00239109	0.442677	17924	0.924861	No
Colon-Sigmoid	317	IL17RE	ENSG00000163701.18	3	9902619	9916402	0.00297407	0.00503358	0.555077	17924	0.947988	No
Colon-Sigmoid	317	IL17RC	ENSG00000163702.18	3	9917074	9933621	0.000152782	0.0029361	0.958536	17924	0.99766	No
Colon-Sigmoid	317	CRELD1	ENSG00000163703.17	3	9933822	9945413	0.00434415	0.00297487	0.145276	17924	0.837758	No
Colon-Sigmoid	317	PRRT3	ENSG00000163704.11	3	9945542	9952394	-0.00119671	0.00373589	0.748948	17924	0.977377	No
Colon-Sigmoid	317	EMC3	ENSG00000125037.12	3	9962540	9986892	-0.000118998	0.0020616	0.95401	17924	0.99766	No
Colon-Sigmoid	317	AC022007.5	ENSG00000206567.9	3	10006418	10011209	0.000696171	0.00454948	0.878485	17924	0.990476	No
Colon-Sigmoid	317	FANCD2	ENSG00000144554.10	3	10026414	10101930	-0.00362963	0.00469814	0.440397	17924	0.924861	No
Colon-Sigmoid	317	BRK1	ENSG00000254999.3	3	10115592	10127190	0.000848182	0.00187771	0.651808	17924	0.966348	No
Colon-Sigmoid	317	VHL	ENSG00000134086.7	3	10141008	10152220	-0.00205011	0.00265504	0.44064	17924	0.924861	No
Colon-Sigmoid	317	IRAK2	ENSG00000134070.4	3	10164865	10243743	-0.00433728	0.00553065	0.433537	17924	0.923436	No
Colon-Sigmoid	317	TATDN2	ENSG00000157014.10	3	10248023	10281218	-0.00120937	0.00178962	0.499719	17924	0.936538	No
Colon-Sigmoid	317	GHRL	ENSG00000157017.15	3	10285747	10291451	0.0102077	0.00862449	0.237534	17924	0.874701	No
Colon-Sigmoid	317	SEC13	ENSG00000157020.17	3	10300931	10321178	0.0026038	0.0017212	0.131405	17924	0.827914	No
Colon-Sigmoid	317	ATP2B2	ENSG00000157087.17	3	10324023	10708031	-0.00384796	0.00848599	0.650559	17924	0.966348	No
Colon-Sigmoid	317	SLC6A1	ENSG00000157103.10	3	10992724	11039247	-0.00128909	0.00852766	0.879948	17924	0.990476	No
Colon-Sigmoid	317	HRH1	ENSG00000196639.6	3	11137093	11263557	0.00680257	0.0100832	0.50043	17924	0.936538	No
Colon-Sigmoid	317	ATG7	ENSG00000197548.12	3	11272309	11556069	0.00181918	0.00246593	0.461268	17924	0.929871	No
Colon-Sigmoid	317	VGLL4	ENSG00000144560.14	3	11557666	11771350	-0.00242215	0.00285575	0.397032	17924	0.915582	No
Colon-Sigmoid	317	TAMM41	ENSG00000144559.10	3	11790442	11846919	0.00145109	0.00417945	0.728691	17924	0.975857	No
Colon-Sigmoid	317	SYN2	ENSG00000157152.16	3	12004402	12191400	0.00572118	0.00442836	0.197389	17924	0.861067	No
Colon-Sigmoid	317	TIMP4	ENSG00000157150.4	3	12153051	12159351	-0.00357476	0.0070075	0.610339	17924	0.957787	No
Colon-Sigmoid	317	PPARG	ENSG00000132170.19	3	12287368	12434356	4.23463e-05	0.00515223	0.993448	17924	0.998865	No
Colon-Sigmoid	317	TSEN2	ENSG00000154743.17	3	12484432	12539620	0.00258699	0.00234531	0.270905	17924	0.886604	No
Colon-Sigmoid	317	MKRN2OS	ENSG00000225526.4	3	12514934	12561059	0.0107295	0.00775458	0.167517	17924	0.847828	No
Colon-Sigmoid	317	MKRN2	ENSG00000075975.15	3	12557014	12583600	-0.00158536	0.00187388	0.398222	17924	0.915582	No
Colon-Sigmoid	317	RAF1	ENSG00000132155.11	3	12583714	12664226	0.000473342	0.00138142	0.732107	17924	0.97675	No
Colon-Sigmoid	317	CAND2	ENSG00000144712.11	3	12796472	12871916	0.00388625	0.00315624	0.219195	17924	0.868638	No
Colon-Sigmoid	317	RPL32	ENSG00000144713.12	3	12834804	12841588	0.00301042	0.00246689	0.223315	17924	0.869428	No
Colon-Sigmoid	317	IQSEC1	ENSG00000144711.13	3	12897220	13073117	0.00115214	0.00194415	0.55389	17924	0.947988	No
Colon-Sigmoid	317	NUP210	ENSG00000132182.11	3	13316235	13420309	-0.00353828	0.00446806	0.429052	17924	0.922895	No
Colon-Sigmoid	317	HDAC11	ENSG00000163517.14	3	13480054	13506424	0.00546735	0.00223481	0.0150107	17924	0.6629	No
Colon-Sigmoid	317	FBLN2	ENSG00000163520.13	3	13549131	13638422	-0.000716474	0.00505443	0.887373	17924	0.990613	No
Colon-Sigmoid	317	CHCHD4	ENSG00000163528.12	3	14112077	14124870	0.000940542	0.00260427	0.718243	17924	0.973478	No
Colon-Sigmoid	317	TMEM43	ENSG00000170876.7	3	14124940	14143679	-0.00309209	0.00236247	0.191608	17924	0.859738	No
Colon-Sigmoid	317	XPC	ENSG00000154767.14	3	14145147	14173062	-4.88658e-05	0.0025483	0.984714	17924	0.997937	No
Colon-Sigmoid	317	LSM3	ENSG00000170860.3	3	14178358	14201119	-0.000172605	0.00205311	0.933058	17924	0.995228	No
Colon-Sigmoid	317	SLC6A6	ENSG00000131389.16	3	14402576	14489110	0.00274604	0.00647588	0.671845	17924	0.967996	No
Colon-Sigmoid	317	GRIP2	ENSG00000144596.12	3	14489350	14556075	0.00728328	0.00629598	0.248284	17924	0.878107	No
Colon-Sigmoid	317	CCDC174	ENSG00000154781.15	3	14651746	14672659	0.000685646	0.00242063	0.777183	17924	0.981071	No
Colon-Sigmoid	317	FGD5	ENSG00000154783.11	3	14810853	14934565	0.00333348	0.00328748	0.311417	17924	0.895744	No
Colon-Sigmoid	317	NR2C2	ENSG00000177463.15	3	14947584	15053600	-0.00208721	0.00165693	0.208779	17924	0.865998	No
Colon-Sigmoid	317	MRPS25	ENSG00000131368.7	3	15042460	15065335	-0.00331006	0.00246173	0.179785	17924	0.85678	No
Colon-Sigmoid	317	RBSN	ENSG00000131381.12	3	15070073	15099163	0.00175154	0.00186173	0.347569	17924	0.903356	No
Colon-Sigmoid	317	CAPN7	ENSG00000131375.9	3	15206152	15252918	0.00394565	0.00191467	0.0402036	17924	0.736959	No
Colon-Sigmoid	317	SH3BP5	ENSG00000131370.15	3	15262158	15341368	0.0075232	0.00533963	0.159907	17924	0.842046	No
Colon-Sigmoid	317	METTL6	ENSG00000206562.11	3	15381275	15426635	0.000929386	0.00234662	0.692352	17924	0.971435	No
Colon-Sigmoid	317	EAF1	ENSG00000144597.13	3	15427355	15442613	0.000786505	0.00246828	0.750222	17924	0.977377	No
Colon-Sigmoid	317	COLQ	ENSG00000206561.12	3	15450133	15521751	-0.00829342	0.00383886	0.0315478	17924	0.715271	No
Colon-Sigmoid	317	HACL1	ENSG00000131373.14	3	15560704	15601194	-0.00133775	0.0025957	0.606679	17924	0.957696	No
Colon-Sigmoid	317	BTD	ENSG00000169814.12	3	15601341	15645822	-0.000185794	0.00309356	0.95215	17924	0.99766	No
Colon-Sigmoid	317	ANKRD28	ENSG00000206560.11	3	15667236	15859771	-0.00228021	0.00321894	0.479274	17924	0.931076	No
Colon-Sigmoid	317	GALNT15	ENSG00000131386.17	3	16174649	16231992	-0.00598923	0.00759342	0.430897	17924	0.922895	No
Colon-Sigmoid	317	DPH3	ENSG00000154813.9	3	16257978	16264972	0.00149622	0.00232268	0.519961	17924	0.939467	No
Colon-Sigmoid	317	OXNAD1	ENSG00000154814.13	3	16265160	16350299	-0.00405318	0.00288297	0.160806	17924	0.842972	No
Colon-Sigmoid	317	RFTN1	ENSG00000131378.13	3	16313574	16514026	-0.000126238	0.00368781	0.972716	17924	0.99766	No
Colon-Sigmoid	317	DAZL	ENSG00000092345.13	3	16586792	16670306	-0.0132645	0.0220741	0.548361	17924	0.946487	No
Colon-Sigmoid	317	PLCL2	ENSG00000154822.17	3	16802651	17090594	0.00015444	0.0042884	0.971296	17924	0.99766	No
Colon-Sigmoid	317	TBC1D5	ENSG00000131374.14	3	17157162	17742748	0.00358082	0.00229145	0.119198	17924	0.822321	No
Colon-Sigmoid	317	SATB1	ENSG00000182568.16	3	18345387	18445588	0.00241666	0.00299276	0.420029	17924	0.920416	No
Colon-Sigmoid	317	KCNH8	ENSG00000183960.8	3	19148454	19535646	0.00340426	0.00492579	0.49004	17924	0.933171	No
Colon-Sigmoid	317	EFHB	ENSG00000163576.17	3	19879472	19947025	0.00288526	0.0207959	0.889749	17924	0.990903	No
Colon-Sigmoid	317	RAB5A	ENSG00000144566.10	3	19947079	19985175	0.000586563	0.0018027	0.745124	17924	0.977377	No
Colon-Sigmoid	317	PP2D1	ENSG00000183977.13	3	19979961	20012330	-0.00984341	0.00922673	0.286918	17924	0.888818	No
Colon-Sigmoid	317	KAT2B	ENSG00000114166.7	3	20040023	20154404	0.000846165	0.00232668	0.716358	17924	0.973217	No
Colon-Sigmoid	317	SGO1	ENSG00000129810.14	3	20160593	20185974	-0.00209526	0.0152445	0.890774	17924	0.990921	No
Colon-Sigmoid	317	ZNF385D	ENSG00000151789.10	3	21412222	22373321	-0.000202215	0.00574749	0.971957	17924	0.99766	No
Colon-Sigmoid	317	UBE2E2	ENSG00000182247.9	3	23203020	23591793	-0.00083798	0.00243775	0.731278	17924	0.976206	No
Colon-Sigmoid	317	UBE2E1	ENSG00000170142.11	3	23805903	23891316	0.0025483	0.00182536	0.163748	17924	0.846522	No
Colon-Sigmoid	317	NKIRAS1	ENSG00000197885.10	3	23891660	23946591	-0.00174311	0.002602	0.503439	17924	0.936538	No
Colon-Sigmoid	317	RPL15	ENSG00000174748.18	3	23916716	23923692	0.000560414	0.00213411	0.793043	17924	0.981245	No
Colon-Sigmoid	317	NR1D2	ENSG00000174738.12	3	23945260	23980618	0.00494166	0.00616326	0.423319	17924	0.921428	No
Colon-Sigmoid	317	THRB	ENSG00000151090.17	3	24117160	24495282	-0.00119566	0.00342743	0.727451	17924	0.975593	No
Colon-Sigmoid	317	AC133680.1	ENSG00000237838.1	3	24687919	25174305	0.0247468	0.0162407	0.128642	17924	0.827763	No
Colon-Sigmoid	317	RARB	ENSG00000077092.18	3	25174332	25597904	0.0001965	0.0036199	0.956746	17924	0.99766	No
Colon-Sigmoid	317	TOP2B	ENSG00000077097.15	3	25597933	25664499	0.00204028	0.00151447	0.178951	17924	0.85678	No
Colon-Sigmoid	317	NGLY1	ENSG00000151092.16	3	25718945	25790039	0.000516	0.00243195	0.832116	17924	0.984242	No
Colon-Sigmoid	317	OXSM	ENSG00000151093.7	3	25789767	25794534	0.00311408	0.00329059	0.34474	17924	0.902607	No
Colon-Sigmoid	317	LRRC3B	ENSG00000179796.11	3	26622806	26710776	-0.0195023	0.0139719	0.163817	17924	0.846522	No
Colon-Sigmoid	317	NEK10	ENSG00000163491.16	3	27110085	27369460	0.00735112	0.0061529	0.233148	17924	0.873394	No
Colon-Sigmoid	317	SLC4A7	ENSG00000033867.16	3	27372721	27484420	-0.00242613	0.00465794	0.602855	17924	0.956757	No
Colon-Sigmoid	317	RP11-222K16.1	ENSG00000271943.1	3	27638315	27638776	-0.0294599	0.0132595	0.0270559	17924	0.695295	No
Colon-Sigmoid	317	LINC02084	ENSG00000272282.1	3	27712910	27714005	-0.00619246	0.0167874	0.712485	17924	0.97306	No
Colon-Sigmoid	317	EOMES	ENSG00000163508.12	3	27715949	27722711	-0.0244229	0.0160882	0.13007	17924	0.827763	No
Colon-Sigmoid	317	CMC1	ENSG00000187118.12	3	28241595	28325142	-0.00279933	0.00277159	0.313319	17924	0.895744	No
Colon-Sigmoid	317	AZI2	ENSG00000163512.13	3	28315003	28349127	-0.000558283	0.00240023	0.816237	17924	0.981532	No
Colon-Sigmoid	317	ZCWPW2	ENSG00000206559.7	3	28349146	28538122	0.00130124	0.00386017	0.736286	17924	0.976884	No
Colon-Sigmoid	317	RBMS3	ENSG00000144642.21	3	28574791	30010391	0.00522606	0.0029136	0.0738883	17924	0.771889	No
Colon-Sigmoid	317	LINC01985	ENSG00000227260.1	3	30524745	30527185	0.00323615	0.0155778	0.835574	17924	0.984242	No
Colon-Sigmoid	317	TGFBR2	ENSG00000163513.17	3	30606502	30694142	-0.00480721	0.00254251	0.0596402	17924	0.759516	No
Colon-Sigmoid	317	STT3B	ENSG00000163527.9	3	31532638	31637622	0.000235865	0.00179066	0.895296	17924	0.991655	No
Colon-Sigmoid	317	OSBPL10	ENSG00000144645.13	3	31657890	32077580	-0.00710092	0.00586654	0.227091	17924	0.871973	No
Colon-Sigmoid	317	ZNF860	ENSG00000197385.5	3	31981771	31991628	-0.00207321	0.00832552	0.80352	17924	0.981245	No
Colon-Sigmoid	317	GPD1L	ENSG00000152642.10	3	32105689	32168713	-0.00899626	0.00394565	0.0233185	17924	0.68518	No
Colon-Sigmoid	317	CMTM8	ENSG00000170293.8	3	32238679	32370325	0.000722965	0.00604611	0.904901	17924	0.992991	No
Colon-Sigmoid	317	CMTM7	ENSG00000153551.13	3	32391671	32455528	0.00252817	0.00396929	0.524662	17924	0.939852	No
Colon-Sigmoid	317	CMTM6	ENSG00000091317.7	3	32481312	32503408	-0.000469525	0.00218882	0.830297	17924	0.984242	No
Colon-Sigmoid	317	DYNC1LI1	ENSG00000144635.8	3	32525971	32570874	-0.0042448	0.0018575	0.0230091	17924	0.684877	No
Colon-Sigmoid	317	CNOT10	ENSG00000182973.18	3	32685145	32773875	-0.00189873	0.00176505	0.282925	17924	0.888818	No
Colon-Sigmoid	317	CCR4	ENSG00000183813.6	3	32951574	32956349	0.0405889	0.0200043	0.0433545	17924	0.736959	No
Colon-Sigmoid	317	GLB1	ENSG00000170266.15	3	32996608	33097230	0.0023114	0.00218956	0.291993	17924	0.889704	No
Colon-Sigmoid	317	TMPPE	ENSG00000188167.8	3	33090421	33094303	-0.0075469	0.0061614	0.221602	17924	0.869428	No
Colon-Sigmoid	317	CRTAP	ENSG00000170275.14	3	33113979	33147773	0.000597675	0.00248478	0.810083	17924	0.981291	No
Colon-Sigmoid	317	SUSD5	ENSG00000173705.8	3	33150042	33219215	-0.0150619	0.0103333	0.146012	17924	0.837758	No
Colon-Sigmoid	317	FBXL2	ENSG00000153558.13	3	33277025	33403662	0.00200268	0.00319169	0.530839	17924	0.941342	No
Colon-Sigmoid	317	UBP1	ENSG00000153560.11	3	33388336	33441371	0.00051192	0.00190519	0.78835	17924	0.981245	No
Colon-Sigmoid	317	CLASP2	ENSG00000163539.16	3	33496245	33718356	0.00232544	0.00194709	0.233315	17924	0.873394	No
Colon-Sigmoid	317	RP11-10C24.2	ENSG00000271324.1	3	33793644	33794145	0.00884108	0.0122351	0.470497	17924	0.930065	No
Colon-Sigmoid	317	RP11-10C24.3	ENSG00000271643.1	3	33795688	33796950	-0.00428703	0.0109504	0.695715	17924	0.972118	No
Colon-Sigmoid	317	RP11-10C24.1	ENSG00000271020.1	3	33797149	33797681	-0.00541379	0.0136023	0.690915	17924	0.971246	No
Colon-Sigmoid	317	PDCD6IP	ENSG00000170248.13	3	33798352	33869707	-0.00118164	0.00168849	0.484593	17924	0.931758	No
Colon-Sigmoid	317	ARPP21	ENSG00000172995.16	3	35638945	35794496	0.00110722	0.00781381	0.887413	17924	0.990613	No
Colon-Sigmoid	317	STAC	ENSG00000144681.10	3	36380344	36548007	-0.00600307	0.0113155	0.596152	17924	0.955619	No
Colon-Sigmoid	317	DCLK3	ENSG00000163673.7	3	36712422	36764349	-0.00461704	0.00871751	0.596768	17924	0.955895	No
Colon-Sigmoid	317	LINC02033	ENSG00000279727.1	3	36819276	36822498	-0.0263891	0.0160318	0.10082	17924	0.800451	No
Colon-Sigmoid	317	TRANK1	ENSG00000168016.13	3	36826820	36945057	0.00409546	0.00486828	0.400886	17924	0.916893	No
Colon-Sigmoid	317	RP11-129K12.1	ENSG00000272334.1	3	36973117	36973672	0.00763311	0.0165986	0.645953	17924	0.966348	No
Colon-Sigmoid	317	EPM2AIP1	ENSG00000178567.7	3	36985043	36993168	0.00281354	0.00205141	0.171256	17924	0.849452	No
Colon-Sigmoid	317	MLH1	ENSG00000076242.14	3	36993332	37050918	-0.000717151	0.00221459	0.746295	17924	0.977377	No
Colon-Sigmoid	317	LRRFIP2	ENSG00000093167.17	3	37052656	37176532	-0.00348405	0.00221451	0.116726	17924	0.819185	No
Colon-Sigmoid	317	RP11-259K5.1	ENSG00000271653.1	3	37216779	37217988	0.00362413	0.0140695	0.796905	17924	0.981245	No
Colon-Sigmoid	317	GOLGA4	ENSG00000144674.16	3	37245303	37366751	-0.00054448	0.00247876	0.826289	17924	0.983284	No
Colon-Sigmoid	317	C3orf35	ENSG00000198590.11	3	37386269	37435497	-0.00191363	0.00530098	0.71836	17924	0.973478	No
Colon-Sigmoid	317	ITGA9	ENSG00000144668.11	3	37452115	37823514	0.0025104	0.00425053	0.555234	17924	0.947988	No
Colon-Sigmoid	317	CTDSPL	ENSG00000144677.14	3	37861960	37984469	0.00287209	0.00206712	0.165754	17924	0.847562	No
Colon-Sigmoid	317	VILL	ENSG00000136059.14	3	37988059	38007188	0.00449704	0.00302987	0.138814	17924	0.833554	No
Colon-Sigmoid	317	PLCD1	ENSG00000187091.13	3	38007498	38029762	0.00149188	0.00338152	0.659402	17924	0.967971	No
Colon-Sigmoid	317	DLEC1	ENSG00000008226.19	3	38039205	38123549	-0.0058445	0.0052492	0.26644	17924	0.886604	No
Colon-Sigmoid	317	ACAA1	ENSG00000060971.17	3	38103129	38137242	0.00316565	0.00203719	0.121274	17924	0.825927	No
Colon-Sigmoid	317	MYD88	ENSG00000172936.12	3	38138478	38143022	0.00289102	0.0025767	0.262781	17924	0.88493	No
Colon-Sigmoid	317	OXSR1	ENSG00000172939.8	3	38165089	38255488	-0.000437597	0.00180531	0.808644	17924	0.981245	No
Colon-Sigmoid	317	SLC22A13	ENSG00000172940.11	3	38265812	38278315	0.00396332	0.0179676	0.825571	17924	0.983191	No
Colon-Sigmoid	317	SLC22A14	ENSG00000144671.10	3	38282294	38318575	-0.00899239	0.0103273	0.384603	17924	0.912511	No
Colon-Sigmoid	317	XYLB	ENSG00000093217.9	3	38346760	38421348	-0.00447322	0.00398486	0.26254	17924	0.884708	No
Colon-Sigmoid	317	ACVR2B	ENSG00000114739.13	3	38453851	38493142	-0.00324752	0.00297026	0.275134	17924	0.888374	No
Colon-Sigmoid	317	EXOG	ENSG00000157036.12	3	38496127	38525951	-0.000430796	0.00359783	0.904773	17924	0.992991	No
Colon-Sigmoid	317	SCN5A	ENSG00000183873.15	3	38548057	38649673	0.00159479	0.00524554	0.761321	17924	0.978059	No
Colon-Sigmoid	317	SCN11A	ENSG00000168356.11	3	38845769	38950561	0.00151301	0.00651483	0.816512	17924	0.981532	No
Colon-Sigmoid	317	WDR48	ENSG00000114742.13	3	39051998	39096658	0.000489197	0.00166411	0.768988	17924	0.97893	No
Colon-Sigmoid	317	GORASP1	ENSG00000114745.13	3	39096672	39108363	0.00150746	0.00154192	0.329046	17924	0.899973	No
Colon-Sigmoid	317	TTC21A	ENSG00000168026.18	3	39109085	39138902	-0.00193508	0.00340785	0.570582	17924	0.951416	No
Colon-Sigmoid	317	CSRNP1	ENSG00000144655.14	3	39141855	39146722	0.0142944	0.00687023	0.0383312	17924	0.736959	No
Colon-Sigmoid	317	XIRP1	ENSG00000168334.8	3	39183210	39192596	0.0247255	0.0199801	0.216883	17924	0.867921	No
Colon-Sigmoid	317	CX3CR1	ENSG00000168329.13	3	39263494	39281735	0.0127179	0.0128078	0.321534	17924	0.897984	No
Colon-Sigmoid	317	SLC25A38	ENSG00000144659.10	3	39383348	39397351	0.00125453	0.00243919	0.607413	17924	0.957787	No
Colon-Sigmoid	317	RPSA	ENSG00000168028.13	3	39406689	39412542	0.0011715	0.0025263	0.64319	17924	0.965619	No
Colon-Sigmoid	317	MOBP	ENSG00000168314.17	3	39467198	39529479	-0.0295328	0.0173981	0.0906627	17924	0.793089	No
Colon-Sigmoid	317	MYRIP	ENSG00000170011.13	3	39808914	40260321	-0.00634005	0.00535932	0.237764	17924	0.874701	No
Colon-Sigmoid	317	EIF1B	ENSG00000114784.3	3	40309699	40312424	-0.0020971	0.00237588	0.378137	17924	0.911065	No
Colon-Sigmoid	317	ENTPD3	ENSG00000168032.8	3	40387156	40428619	-0.00650201	0.00474452	0.171597	17924	0.849452	No
Colon-Sigmoid	317	RPL14	ENSG00000188846.13	3	40457292	40468587	0.00215135	0.0022813	0.346433	17924	0.903356	No
Colon-Sigmoid	317	ZNF619	ENSG00000177873.12	3	40477113	40490236	0.00179344	0.00327751	0.584657	17924	0.954668	No
Colon-Sigmoid	317	ZNF620	ENSG00000177842.11	3	40505992	40518736	-0.0018876	0.00352594	0.592813	17924	0.955156	No
Colon-Sigmoid	317	ZNF621	ENSG00000172888.11	3	40524878	40574685	0.00167106	0.00217726	0.443395	17924	0.924861	No
Colon-Sigmoid	317	CTNNB1	ENSG00000168036.16	3	41194837	41260096	0.00123454	0.00224962	0.583574	17924	0.954349	No
Colon-Sigmoid	317	ULK4	ENSG00000168038.10	3	41246599	41962430	0.00830291	0.00643232	0.19778	17924	0.861067	No
Colon-Sigmoid	317	TRAK1	ENSG00000182606.14	3	42013802	42225889	-0.00354921	0.00283699	0.211908	17924	0.866431	No
Colon-Sigmoid	317	CCK	ENSG00000187094.11	3	42257825	42264907	0.000392625	0.0164948	0.981026	17924	0.99766	No
Colon-Sigmoid	317	VIPR1	ENSG00000114812.12	3	42489299	42537573	-0.0158018	0.00677242	0.0203068	17924	0.670312	No
Colon-Sigmoid	317	SEC22C	ENSG00000093183.13	3	42547969	42601080	0.000102211	0.00158179	0.948523	17924	0.99766	No
Colon-Sigmoid	317	SS18L2	ENSG00000008324.11	3	42581840	42595114	-0.00661727	0.002906	0.0234958	17924	0.685893	No
Colon-Sigmoid	317	NKTR	ENSG00000114857.17	3	42600614	42648741	0.00130952	0.00213242	0.539623	17924	0.943695	No
Colon-Sigmoid	317	ZBTB47	ENSG00000114853.13	3	42653684	42665854	0.00374708	0.00296757	0.207702	17924	0.865998	No
Colon-Sigmoid	317	KLHL40	ENSG00000157119.11	3	42685519	42692544	0.0113325	0.0173732	0.514714	17924	0.939315	No
Colon-Sigmoid	317	HHATL	ENSG00000010282.14	3	42693077	42702827	-0.0190557	0.0104349	0.0688373	17924	0.771889	No
Colon-Sigmoid	317	CCDC13	ENSG00000244607.5	3	42708269	42773204	-0.0011294	0.0051068	0.825124	17924	0.983191	No
Colon-Sigmoid	317	HIGD1A	ENSG00000181061.13	3	42784298	42804531	0.00175488	0.00256485	0.494383	17924	0.934132	No
Colon-Sigmoid	317	ACKR2	ENSG00000144648.15	3	42804752	42887974	-0.00187733	0.00893125	0.833659	17924	0.984242	No
Colon-Sigmoid	317	CYP8B1	ENSG00000180432.5	3	42856005	42876165	-0.00762534	0.0131522	0.562507	17924	0.94893	No
Colon-Sigmoid	317	ZNF662	ENSG00000182983.14	3	42905731	42917641	-0.00141677	0.00265939	0.594613	17924	0.955156	No
Colon-Sigmoid	317	KRBOX1	ENSG00000240747.7	3	42936862	42942792	0.00125248	0.00713565	0.860788	17924	0.988761	No
Colon-Sigmoid	317	FAM198A	ENSG00000144649.8	3	42979267	43060211	0.0135705	0.00499045	0.00692974	17924	0.604209	No
Colon-Sigmoid	317	POMGNT2	ENSG00000144647.5	3	43079232	43106076	0.00253018	0.00215856	0.242078	17924	0.876213	No
Colon-Sigmoid	317	RP11-136C24.2	ENSG00000227245.1	3	43087479	43088068	0.0204096	0.0130422	0.118682	17924	0.82152	No
Colon-Sigmoid	317	SNRK	ENSG00000163788.13	3	43286512	43424764	-0.00303819	0.00238093	0.202942	17924	0.86246	No
Colon-Sigmoid	317	ANO10	ENSG00000160746.12	3	43354859	43691594	0.00076138	0.00251646	0.762439	17924	0.978059	No
Colon-Sigmoid	317	ABHD5	ENSG00000011198.7	3	43690113	43734371	0.00474964	0.00380259	0.212636	17924	0.866431	No
Colon-Sigmoid	317	RP4-555D20.4	ENSG00000272121.1	3	43998081	43999149	0.0423969	0.0177175	0.0173392	17924	0.666839	No
Colon-Sigmoid	317	RP4-555D20.2	ENSG00000261786.1	3	44117488	44122365	-0.00316129	0.00847665	0.709461	17924	0.973034	No
Colon-Sigmoid	317	TCAIM	ENSG00000179152.19	3	44338553	44409451	0.00224509	0.00261248	0.390833	17924	0.914064	No
Colon-Sigmoid	317	LINC00694	ENSG00000225873.3	3	44421127	44429065	0.010882	0.012454	0.382954	17924	0.912408	No
Colon-Sigmoid	317	ZNF445	ENSG00000185219.16	3	44431720	44477670	0.00282576	0.00215337	0.190455	17924	0.859738	No
Colon-Sigmoid	317	ZNF852	ENSG00000178917.15	3	44498970	44510636	0.00218444	0.00410336	0.594882	17924	0.955156	No
Colon-Sigmoid	317	ZKSCAN7	ENSG00000196345.12	3	44555193	44583483	-0.0095141	0.00366297	0.00986516	17924	0.625328	No
Colon-Sigmoid	317	ZNF660	ENSG00000144792.9	3	44578223	44599694	0.00531749	0.00583854	0.363168	17924	0.908473	No
Colon-Sigmoid	317	ZNF197	ENSG00000186448.14	3	44584888	44648471	-3.68384e-05	0.00224033	0.986892	17924	0.998305	No
Colon-Sigmoid	317	ZNF35	ENSG00000169981.10	3	44648727	44660791	0.00100799	0.00279637	0.71876	17924	0.973683	No
Colon-Sigmoid	317	RP11-348P10.2	ENSG00000272077.1	3	44667412	44669364	-0.00363145	0.00369892	0.327023	17924	0.899973	No
Colon-Sigmoid	317	ZNF502	ENSG00000196653.11	3	44712643	44723831	-0.00540082	0.00326785	0.0994534	17924	0.800451	No
Colon-Sigmoid	317	ZNF501	ENSG00000186446.11	3	44729596	44737083	-0.00120542	0.00356713	0.735659	17924	0.976884	No
Colon-Sigmoid	317	KIAA1143	ENSG00000163807.5	3	44737661	44761662	0.000628238	0.002249	0.780178	17924	0.981185	No
Colon-Sigmoid	317	KIF15	ENSG00000163808.16	3	44761717	44873376	-0.00644811	0.00599843	0.283269	17924	0.888818	No
Colon-Sigmoid	317	TMEM42	ENSG00000169964.7	3	44861869	44865670	0.00344942	0.00254458	0.176264	17924	0.856303	No
Colon-Sigmoid	317	TGM4	ENSG00000163810.11	3	44874611	44914990	0.0144406	0.0190994	0.450207	17924	0.9252	No
Colon-Sigmoid	317	ZDHHC3	ENSG00000163812.13	3	44915257	44976185	-0.00134624	0.00190773	0.480946	17924	0.931737	No
Colon-Sigmoid	317	EXOSC7	ENSG00000075914.12	3	44975241	45012668	-0.00245	0.00231111	0.289968	17924	0.88955	No
Colon-Sigmoid	317	CLEC3B	ENSG00000163815.5	3	45026183	45036071	0.00908789	0.00657001	0.167638	17924	0.847828	No
Colon-Sigmoid	317	CDCP1	ENSG00000163814.7	3	45082278	45146422	-0.0060714	0.00836285	0.468416	17924	0.930065	No
Colon-Sigmoid	317	TMEM158	ENSG00000249992.1	3	45224466	45226278	0.00553824	0.00745818	0.458331	17924	0.929175	No
Colon-Sigmoid	317	LARS2	ENSG00000011376.9	3	45388506	45549421	0.000723665	0.00272533	0.790784	17924	0.981245	No
Colon-Sigmoid	317	LIMD1	ENSG00000144791.9	3	45555394	45686338	0.00688961	0.00352588	0.0516448	17924	0.754664	No
Colon-Sigmoid	317	SACM1L	ENSG00000211456.10	3	45689186	45745424	-0.000873327	0.00160895	0.587682	17924	0.954873	No
Colon-Sigmoid	317	SLC6A20	ENSG00000163817.15	3	45755450	45796535	-0.00724095	0.0203375	0.722066	17924	0.973986	No
Colon-Sigmoid	317	LZTFL1	ENSG00000163818.16	3	45823316	45916042	-0.00379134	0.00261033	0.147443	17924	0.837758	No
Colon-Sigmoid	317	CCR9	ENSG00000173585.15	3	45886504	45903177	-0.0025261	0.0187311	0.892814	17924	0.991622	No
Colon-Sigmoid	317	FYCO1	ENSG00000163820.14	3	45917899	45995824	0.00620344	0.00350532	0.0778066	17924	0.776289	No
Colon-Sigmoid	317	CXCR6	ENSG00000172215.5	3	45940933	45948353	-0.00833685	0.00796292	0.295976	17924	0.890992	No
Colon-Sigmoid	317	XCR1	ENSG00000173578.7	3	46017024	46027742	-0.00398378	0.0217286	0.854655	17924	0.987425	No
Colon-Sigmoid	317	CCR1	ENSG00000163823.3	3	46201709	46208396	0.00542149	0.00810178	0.503908	17924	0.936538	No
Colon-Sigmoid	317	CCR2	ENSG00000121807.5	3	46353734	46360928	-0.0114559	0.010066	0.256014	17924	0.882148	No
Colon-Sigmoid	317	CCR5	ENSG00000160791.13	3	46370854	46376206	-0.0165999	0.00847913	0.051204	17924	0.754664	No
Colon-Sigmoid	317	CCRL2	ENSG00000121797.9	3	46407163	46412997	0.00175969	0.00690409	0.798996	17924	0.981245	No
Colon-Sigmoid	317	LINC02009	ENSG00000283646.1	3	46416524	46423591	0.00528836	0.0160834	0.742534	17924	0.977377	No
Colon-Sigmoid	317	LTF	ENSG00000012223.12	3	46435645	46485234	-0.00177555	0.00964274	0.854035	17924	0.987425	No
Colon-Sigmoid	317	LRRC2	ENSG00000163827.12	3	46515423	46580099	0.00867633	0.00625288	0.166314	17924	0.847562	No
Colon-Sigmoid	317	TDGF1	ENSG00000241186.9	3	46574534	46582463	0.0627021	0.0324337	0.0541632	17924	0.756681	No
Colon-Sigmoid	317	ALS2CL	ENSG00000178038.16	3	46669189	46693704	0.00431944	0.00448808	0.336624	17924	0.900997	No
Colon-Sigmoid	317	TMIE	ENSG00000181585.3	3	46701333	46710886	0.00469011	0.00599552	0.434684	17924	0.924122	No
Colon-Sigmoid	317	PRSS46	ENSG00000261603.1	3	46719583	46736429	0.000165476	0.0126686	0.989587	17924	0.998444	No
Colon-Sigmoid	317	PRSS45	ENSG00000188086.13	3	46742092	46744755	-0.00906794	0.0131461	0.490875	17924	0.933171	No
Colon-Sigmoid	317	PRSS42	ENSG00000178055.11	3	46829542	46834095	-0.0123175	0.00941837	0.191954	17924	0.859738	No
Colon-Sigmoid	317	MYL3	ENSG00000160808.9	3	46857872	46882169	0.00526313	0.00723509	0.46753	17924	0.930065	No
Colon-Sigmoid	317	PTH1R	ENSG00000160801.13	3	46877746	46903799	0.006473	0.00587531	0.271478	17924	0.886604	No
Colon-Sigmoid	317	CCDC12	ENSG00000160799.11	3	46921726	46982010	0.000429464	0.00228043	0.85075	17924	0.987092	No
Colon-Sigmoid	317	NBEAL2	ENSG00000160796.16	3	46979683	47009703	-0.00762392	0.00326327	0.020146	17924	0.670126	No
Colon-Sigmoid	317	SETD2	ENSG00000181555.20	3	47016429	47163967	0.000606462	0.00193752	0.754495	17924	0.977377	No
Colon-Sigmoid	317	KIF9	ENSG00000088727.12	3	47228026	47283451	0.000562796	0.00381775	0.882905	17924	0.990476	No
Colon-Sigmoid	317	KLHL18	ENSG00000114648.11	3	47287220	47346816	0.000385618	0.00231162	0.867628	17924	0.988851	No
Colon-Sigmoid	317	PTPN23	ENSG00000076201.14	3	47381011	47413441	-0.00193324	0.00180924	0.286151	17924	0.888818	No
Colon-Sigmoid	317	SCAP	ENSG00000114650.18	3	47413694	47477126	0.00177595	0.00189002	0.348168	17924	0.903356	No
Colon-Sigmoid	317	ELP6	ENSG00000163832.15	3	47495640	47513761	2.45952e-05	0.00214066	0.990841	17924	0.998865	No
Colon-Sigmoid	317	CSPG5	ENSG00000114646.9	3	47562239	47580792	-0.00462406	0.00687029	0.501442	17924	0.936538	No
Colon-Sigmoid	317	SMARCC1	ENSG00000173473.10	3	47585272	47782106	0.00558759	0.00269298	0.0388654	17924	0.736959	No
Colon-Sigmoid	317	DHX30	ENSG00000132153.14	3	47802928	47850195	-0.00133432	0.00163736	0.415773	17924	0.920009	No
Colon-Sigmoid	317	MAP4	ENSG00000047849.21	3	47850690	48089272	0.00215363	0.00194774	0.269755	17924	0.886604	No
Colon-Sigmoid	317	CDC25A	ENSG00000164045.11	3	48157146	48188402	0.0035922	0.00933532	0.700666	17924	0.972727	No
Colon-Sigmoid	317	CAMP	ENSG00000164047.4	3	48223347	48225491	-0.0108725	0.0211951	0.608355	17924	0.957787	No
Colon-Sigmoid	317	ZNF589	ENSG00000164048.13	3	48241100	48299253	0.00181277	0.00358649	0.613625	17924	0.957787	No
Colon-Sigmoid	317	NME6	ENSG00000172113.8	3	48293264	48301685	-0.00197476	0.002535	0.436605	17924	0.924856	No
Colon-Sigmoid	317	FBXW12	ENSG00000164049.14	3	48372219	48401259	-0.014171	0.0132079	0.284187	17924	0.888818	No
Colon-Sigmoid	317	PLXNB1	ENSG00000164050.12	3	48403854	48430051	-0.00231355	0.00284756	0.417178	17924	0.920009	No
Colon-Sigmoid	317	CCDC51	ENSG00000164051.13	3	48432164	48440351	0.00147439	0.00273895	0.590772	17924	0.955156	No
Colon-Sigmoid	317	TMA7	ENSG00000232112.3	3	48443848	48444208	0.00424492	0.00225314	0.0605482	17924	0.760172	No
Colon-Sigmoid	317	ATRIP	ENSG00000164053.19	3	48446710	48465716	-0.00479069	0.00287673	0.0969092	17924	0.798884	No
Colon-Sigmoid	317	TREX1	ENSG00000213689.11	3	48465811	48467645	-0.0016951	0.00307081	0.581363	17924	0.954349	No
Colon-Sigmoid	317	SHISA5	ENSG00000164054.15	3	48467798	48504826	0.000580947	0.00164072	0.723532	17924	0.974621	No
Colon-Sigmoid	317	PFKFB4	ENSG00000114268.11	3	48517684	48561726	0.000316074	0.00502173	0.949856	17924	0.99766	No
Colon-Sigmoid	317	UCN2	ENSG00000145040.3	3	48562016	48563773	-0.00888236	0.0159296	0.577539	17924	0.953469	No
Colon-Sigmoid	317	COL7A1	ENSG00000114270.17	3	48564073	48595267	-0.00685959	0.00669085	0.306099	17924	0.894397	No
Colon-Sigmoid	317	UQCRC1	ENSG00000010256.10	3	48599003	48610976	-0.00252017	0.00218446	0.249565	17924	0.878132	No
Colon-Sigmoid	317	TMEM89	ENSG00000183396.3	3	48620759	48621855	-0.000475801	0.0162211	0.976619	17924	0.99766	No
Colon-Sigmoid	317	SLC26A6	ENSG00000225697.12	3	48625723	48635493	-0.00378752	0.00290402	0.193171	17924	0.859738	No
Colon-Sigmoid	317	CELSR3	ENSG00000008300.16	3	48636469	48662915	-0.00192983	0.00399777	0.629648	17924	0.960576	No
Colon-Sigmoid	317	RP11-572O6.1	ENSG00000271973.1	3	48672455	48672733	0.022	0.0141183	0.120244	17924	0.825769	No
Colon-Sigmoid	317	NCKIPSD	ENSG00000213672.7	3	48673844	48686364	-0.000543248	0.00322415	0.866311	17924	0.988851	No
Colon-Sigmoid	317	IP6K2	ENSG00000068745.14	3	48688003	48740353	-0.00304318	0.00288783	0.29284	17924	0.889704	No
Colon-Sigmoid	317	PRKAR2A	ENSG00000114302.15	3	48744597	48847571	0.00076513	0.00195733	0.696149	17924	0.972169	No
Colon-Sigmoid	317	SLC25A20	ENSG00000178537.9	3	48856931	48898993	-0.00250171	0.00520603	0.6312	17924	0.961389	No
Colon-Sigmoid	317	ARIH2OS	ENSG00000221883.2	3	48917788	48919385	-0.00593103	0.00411764	0.150817	17924	0.840046	No
Colon-Sigmoid	317	ARIH2	ENSG00000177479.19	3	48921480	48986382	-0.00392567	0.0018711	0.0367513	17924	0.729144	No
Colon-Sigmoid	317	P4HTM	ENSG00000178467.17	3	48989989	49007061	0.000360365	0.00217236	0.86836	17924	0.988851	No
Colon-Sigmoid	317	WDR6	ENSG00000178252.17	3	49007155	49015803	-0.000182636	0.00230301	0.936845	17924	0.996708	No
Colon-Sigmoid	317	DALRD3	ENSG00000178149.16	3	49015954	49022293	-0.00419374	0.00316582	0.186298	17924	0.859738	No
Colon-Sigmoid	317	NDUFAF3	ENSG00000178057.14	3	49020459	49023495	0.00160808	0.00258804	0.534849	17924	0.942199	No
Colon-Sigmoid	317	IMPDH2	ENSG00000178035.11	3	49024325	49029315	-0.00360965	0.00286276	0.208341	17924	0.865998	No
Colon-Sigmoid	317	QRICH1	ENSG00000198218.10	3	49029707	49094363	-0.000443941	0.00148929	0.765845	17924	0.978355	No
Colon-Sigmoid	317	QARS	ENSG00000172053.17	3	49095932	49105135	0.0014674	0.00187941	0.435558	17924	0.92447	No
Colon-Sigmoid	317	USP19	ENSG00000172046.18	3	49108046	49120938	-0.00194921	0.00177867	0.274026	17924	0.886712	No
Colon-Sigmoid	317	LAMB2	ENSG00000172037.13	3	49121114	49133118	-0.000337003	0.00227449	0.882312	17924	0.990476	No
Colon-Sigmoid	317	CCDC71	ENSG00000177352.9	3	49162535	49166321	0.00129382	0.00306998	0.67374	17924	0.967996	No
Colon-Sigmoid	317	KLHDC8B	ENSG00000185909.14	3	49171611	49176486	0.0032466	0.00431506	0.452418	17924	0.9252	No
Colon-Sigmoid	317	CCDC36	ENSG00000173421.16	3	49198428	49258104	0.0089878	0.00930064	0.334654	17924	0.900848	No
Colon-Sigmoid	317	RP11-3B7.1	ENSG00000225399.4	3	49260085	49261316	0.00334588	0.011106	0.763422	17924	0.978059	No
Colon-Sigmoid	317	C3orf62	ENSG00000188315.7	3	49268786	49277830	-0.00329141	0.00250941	0.190665	17924	0.859738	No
Colon-Sigmoid	317	USP4	ENSG00000114316.12	3	49277910	49340712	0.00107172	0.00178814	0.549402	17924	0.946487	No
Colon-Sigmoid	317	GPX1	ENSG00000233276.3	3	49357176	49358600	0.00223669	0.00191417	0.243553	17924	0.877508	No
Colon-Sigmoid	317	RHOA	ENSG00000067560.10	3	49359145	49412202	-0.00124584	0.00186594	0.504865	17924	0.936583	No
Colon-Sigmoid	317	TCTA	ENSG00000145022.4	3	49412206	49416475	0.00400508	0.00284903	0.160844	17924	0.842972	No
Colon-Sigmoid	317	AMT	ENSG00000145020.15	3	49416775	49422753	-0.00526124	0.00356994	0.141612	17924	0.837153	No
Colon-Sigmoid	317	NICN1	ENSG00000145029.13	3	49422946	49429326	-0.00300559	0.00276566	0.278033	17924	0.888818	No
Colon-Sigmoid	317	DAG1	ENSG00000173402.11	3	49468703	49535618	0.000667214	0.00259802	0.797499	17924	0.981245	No
Colon-Sigmoid	317	BSN-AS2	ENSG00000226913.1	3	49549306	49554366	-0.00188599	0.0155194	0.903358	17924	0.992991	No
Colon-Sigmoid	317	BSN	ENSG00000164061.4	3	49554489	49671545	0.00143415	0.00368291	0.697257	17924	0.972231	No
Colon-Sigmoid	317	APEH	ENSG00000164062.12	3	49674002	49683946	0.00014734	0.00217742	0.946096	17924	0.99766	No
Colon-Sigmoid	317	MST1	ENSG00000173531.15	3	49683964	49689498	-0.0025605	0.00442532	0.563299	17924	0.949328	No
Colon-Sigmoid	317	RNF123	ENSG00000164068.15	3	49689502	49716477	0.00440051	0.00216656	0.0431408	17924	0.736959	No
Colon-Sigmoid	317	GMPPB	ENSG00000173540.12	3	49719696	49723951	0.000927675	0.00379662	0.807135	17924	0.981245	No
Colon-Sigmoid	317	IP6K1	ENSG00000176095.11	3	49724294	49786542	-0.00088417	0.00223388	0.692538	17924	0.971435	No
Colon-Sigmoid	317	CDHR4	ENSG00000187492.8	3	49790732	49799835	-0.000264617	0.00824907	0.974431	17924	0.99766	No
Colon-Sigmoid	317	FAM212A	ENSG00000185614.4	3	49803254	49805030	0.00436752	0.00456393	0.339368	17924	0.90159	No
Colon-Sigmoid	317	UBA7	ENSG00000182179.12	3	49805207	49813946	-0.00130301	0.00268837	0.62826	17924	0.960266	No
Colon-Sigmoid	317	TRAIP	ENSG00000183763.8	3	49828599	49856574	-0.00323126	0.00522111	0.53647	17924	0.943389	No
Colon-Sigmoid	317	CAMKV	ENSG00000164076.16	3	49857989	49870222	0.00751366	0.0160272	0.639554	17924	0.964789	No
Colon-Sigmoid	317	MST1R	ENSG00000164078.12	3	49887002	49903844	0.00333873	0.00498873	0.503856	17924	0.936538	No
Colon-Sigmoid	317	MON1A	ENSG00000164077.13	3	49908862	49930173	-0.00268489	0.00274655	0.329099	17924	0.899973	No
Colon-Sigmoid	317	RBM6	ENSG00000004534.14	3	49940007	50077252	-0.00146643	0.00381531	0.700993	17924	0.972727	No
Colon-Sigmoid	317	RBM5	ENSG00000003756.16	3	50088908	50119021	0.000952868	0.00223671	0.670409	17924	0.967996	No
Colon-Sigmoid	317	SEMA3F	ENSG00000001617.11	3	50155045	50189075	0.00850672	0.0045004	0.0597095	17924	0.759569	No
Colon-Sigmoid	317	SLC38A3	ENSG00000188338.14	3	50205246	50221486	-0.00755332	0.011855	0.524526	17924	0.939852	No
Colon-Sigmoid	317	GNAI2	ENSG00000114353.16	3	50226292	50259355	0.00233652	0.00188788	0.216833	17924	0.867921	No
Colon-Sigmoid	317	U73166.2	ENSG00000230454.1	3	50260303	50263358	-0.00601046	0.00508632	0.23828	17924	0.874701	No
Colon-Sigmoid	317	SEMA3B	ENSG00000012171.19	3	50267558	50277546	-0.0083527	0.0036675	0.0234725	17924	0.685893	No
Colon-Sigmoid	317	LSMEM2	ENSG00000179564.3	3	50279027	50287731	-0.00185311	0.00829678	0.823415	17924	0.982883	No
Colon-Sigmoid	317	IFRD2	ENSG00000214706.10	3	50288115	50292830	0.00657173	0.00282356	0.020617	17924	0.674716	No
Colon-Sigmoid	317	HYAL3	ENSG00000186792.16	3	50292848	50299468	-0.0100693	0.00566619	0.0765849	17924	0.772246	No
Colon-Sigmoid	317	NAT6	ENSG00000243477.5	3	50296402	50299117	0.00295402	0.00339024	0.384282	17924	0.912511	No
Colon-Sigmoid	317	HYAL1	ENSG00000114378.16	3	50299889	50312381	0.00195618	0.00409716	0.633398	17924	0.962834	No
Colon-Sigmoid	317	HYAL2	ENSG00000068001.13	3	50317790	50322906	0.00943588	0.00501109	0.0606843	17924	0.760172	No
Colon-Sigmoid	317	TUSC2	ENSG00000114383.9	3	50324907	50328251	0.00165282	0.00189876	0.384748	17924	0.912511	No
Colon-Sigmoid	317	RASSF1	ENSG00000068028.17	3	50329782	50340936	8.1537e-05	0.00242898	0.973244	17924	0.99766	No
Colon-Sigmoid	317	ZMYND10	ENSG00000004838.13	3	50341229	50346852	-0.0114476	0.00651131	0.0797648	17924	0.776672	No
Colon-Sigmoid	317	NPRL2	ENSG00000114388.12	3	50347488	50350694	0.000565733	0.00212549	0.790298	17924	0.981245	No
Colon-Sigmoid	317	CYB561D2	ENSG00000114395.10	3	50351092	50358212	0.00248581	0.00310491	0.424004	17924	0.921428	No
Colon-Sigmoid	317	TMEM115	ENSG00000126062.3	3	50354749	50359610	0.00297691	0.00194923	0.127777	17924	0.827763	No
Colon-Sigmoid	317	CACNA2D2	ENSG00000007402.11	3	50362799	50504244	-0.000385857	0.00406122	0.924371	17924	0.994244	No
Colon-Sigmoid	317	CYB561D2	ENSG00000271858.5	3	50365334	50368137	0.0135414	0.00575689	0.0193192	17924	0.666839	No
Colon-Sigmoid	317	C3orf18	ENSG00000088543.14	3	50558025	50570930	-0.000627415	0.00274324	0.81925	17924	0.982147	No
Colon-Sigmoid	317	HEMK1	ENSG00000114735.9	3	50569152	50596168	0.00259864	0.00250778	0.300943	17924	0.892935	No
Colon-Sigmoid	317	CISH	ENSG00000114737.15	3	50606496	50611831	-0.000867001	0.00772071	0.910666	17924	0.993731	No
Colon-Sigmoid	317	MAPKAPK3	ENSG00000114738.10	3	50611520	50649297	0.00357552	0.00236548	0.13172	17924	0.827914	No
Colon-Sigmoid	317	LINC02019	ENSG00000273356.1	3	50669989	50672048	0.000534707	0.00447548	0.904981	17924	0.992991	No
Colon-Sigmoid	317	DOCK3	ENSG00000088538.12	3	50675241	51384198	-0.00212661	0.00464065	0.647105	17924	0.966348	No
Colon-Sigmoid	317	MANF	ENSG00000145050.15	3	51385047	51389397	-0.00172363	0.00406476	0.671844	17924	0.967996	No
Colon-Sigmoid	317	RBM15B	ENSG00000259956.1	3	51391268	51397841	0.00192553	0.00203703	0.345298	17924	0.903259	No
Colon-Sigmoid	317	DCAF1	ENSG00000145041.15	3	51397909	51500002	0.00468419	0.00198656	0.0190293	17924	0.666839	No
Colon-Sigmoid	317	RAD54L2	ENSG00000164080.13	3	51541580	51668667	0.00355829	0.00206193	0.0854472	17924	0.7849	No
Colon-Sigmoid	317	TEX264	ENSG00000164081.12	3	51671175	51704323	0.00160786	0.00221251	0.467979	17924	0.930065	No
Colon-Sigmoid	317	GRM2	ENSG00000164082.14	3	51707070	51718613	-0.0348887	0.00982795	0.000448237	17924	0.299271	No
Colon-Sigmoid	317	RRP9	ENSG00000114767.6	3	51933430	51941941	-0.00126134	0.00285513	0.658973	17924	0.967971	No
Colon-Sigmoid	317	PARP3	ENSG00000041880.14	3	51942345	51948867	-0.00244375	0.0026429	0.355904	17924	0.906271	No
Colon-Sigmoid	317	GPR62	ENSG00000180929.5	3	51955314	51957453	-0.00771685	0.0102583	0.452497	17924	0.9252	No
Colon-Sigmoid	317	PCBP4	ENSG00000090097.21	3	51957505	51968410	0.00352165	0.00205599	0.0877863	17924	0.788579	No
Colon-Sigmoid	317	ABHD14B	ENSG00000114779.19	3	51968510	51983277	0.00521127	0.00262152	0.047749	17924	0.743574	No
Colon-Sigmoid	317	ABHD14A	ENSG00000248487.8	3	51971426	51981199	0.00117236	0.00278719	0.674335	17924	0.967996	No
Colon-Sigmoid	317	ACY1	ENSG00000243989.8	3	51983410	51989202	-0.0014369	0.0031763	0.651327	17924	0.966348	No
Colon-Sigmoid	317	RPL29	ENSG00000162244.10	3	51993600	51995942	0.00196713	0.0020864	0.346537	17924	0.903356	No
Colon-Sigmoid	317	DUSP7	ENSG00000164086.9	3	52048919	52056550	0.00313144	0.00326825	0.338777	17924	0.901455	No
Colon-Sigmoid	317	POC1A	ENSG00000164087.7	3	52075253	52154690	0.000328766	0.00496046	0.947202	17924	0.99766	No
Colon-Sigmoid	317	ALAS1	ENSG00000023330.14	3	52198086	52214327	0.00038196	0.00245119	0.876276	17924	0.989522	No
Colon-Sigmoid	317	TLR9	ENSG00000239732.3	3	52221080	52226163	0.00172006	0.00559092	0.758564	17924	0.978059	No
Colon-Sigmoid	317	TWF2	ENSG00000247596.8	3	52228610	52239257	0.00285762	0.00231038	0.217123	17924	0.86793	No
Colon-Sigmoid	317	PPM1M	ENSG00000164088.17	3	52245793	52250597	0.00463958	0.0022479	0.0398953	17924	0.736959	No
Colon-Sigmoid	317	WDR82	ENSG00000164091.11	3	52254421	52288020	0.00117525	0.00164261	0.474882	17924	0.930956	No
Colon-Sigmoid	317	GLYCTK	ENSG00000168237.17	3	52287089	52293476	-0.00531655	0.00436021	0.223692	17924	0.869731	No
Colon-Sigmoid	317	DNAH1	ENSG00000114841.17	3	52316319	52400491	-0.00228319	0.00344812	0.508389	17924	0.937243	No
Colon-Sigmoid	317	BAP1	ENSG00000163930.9	3	52401013	52410350	0.00083357	0.0017263	0.62955	17924	0.960508	No
Colon-Sigmoid	317	PHF7	ENSG00000010318.20	3	52410657	52423641	0.00224043	0.00362883	0.537449	17924	0.943459	No
Colon-Sigmoid	317	SEMA3G	ENSG00000010319.6	3	52433053	52445085	0.00255798	0.00568109	0.652853	17924	0.966633	No
Colon-Sigmoid	317	TNNC1	ENSG00000114854.7	3	52451102	52454070	-0.0043369	0.00957303	0.650857	17924	0.966348	No
Colon-Sigmoid	317	NISCH	ENSG00000010322.15	3	52455118	52493071	0.000444075	0.00169742	0.793799	17924	0.981245	No
Colon-Sigmoid	317	STAB1	ENSG00000010327.10	3	52495338	52524384	0.00205013	0.00547792	0.708485	17924	0.973034	No
Colon-Sigmoid	317	NT5DC2	ENSG00000168268.10	3	52524496	52535054	-0.00421001	0.00351075	0.231422	17924	0.872786	No
Colon-Sigmoid	317	SMIM4	ENSG00000168273.7	3	52534013	52579237	0.00269048	0.00328619	0.413605	17924	0.920009	No
Colon-Sigmoid	317	PBRM1	ENSG00000163939.18	3	52545352	52685917	-0.00252414	0.00168477	0.135149	17924	0.827983	No
Colon-Sigmoid	317	GNL3	ENSG00000163938.16	3	52681156	52694487	0.00137007	0.00252921	0.588436	17924	0.954873	No
Colon-Sigmoid	317	GLT8D1	ENSG00000016864.18	3	52694493	52705635	-0.00275268	0.00169581	0.105609	17924	0.802572	No
Colon-Sigmoid	317	SPCS1	ENSG00000114902.13	3	52704955	52708448	0.000129405	0.00190758	0.945961	17924	0.99766	No
Colon-Sigmoid	317	NEK4	ENSG00000114904.12	3	52711147	52770949	2.81937e-06	0.00262451	0.999144	17924	0.999534	No
Colon-Sigmoid	317	ITIH1	ENSG00000055957.10	3	52777592	52792068	-0.0121295	0.0188014	0.519338	17924	0.939315	No
Colon-Sigmoid	317	ITIH3	ENSG00000162267.12	3	52794768	52809009	-0.00273631	0.011701	0.815261	17924	0.981532	No
Colon-Sigmoid	317	ITIH4	ENSG00000055955.15	3	52812975	52830739	-0.00695734	0.00455358	0.127613	17924	0.827763	No
Colon-Sigmoid	317	MUSTN1	ENSG00000272573.5	3	52833114	52835219	0.00496058	0.00639715	0.438703	17924	0.924861	No
Colon-Sigmoid	317	TMEM110	ENSG00000213533.11	3	52836219	52897596	0.00209685	0.0026149	0.423265	17924	0.921428	No
Colon-Sigmoid	317	SFMBT1	ENSG00000163935.13	3	52903572	53046068	0.00342764	0.00283253	0.22721	17924	0.872194	No
Colon-Sigmoid	317	RFT1	ENSG00000163933.9	3	53088483	53130462	-0.000528668	0.00350908	0.880349	17924	0.990476	No
Colon-Sigmoid	317	PRKCD	ENSG00000163932.13	3	53156009	53192717	0.00325575	0.00316727	0.304821	17924	0.894063	No
Colon-Sigmoid	317	TKT	ENSG00000163931.15	3	53224707	53256031	0.00533633	0.00440012	0.226188	17924	0.871251	No
Colon-Sigmoid	317	DCP1A	ENSG00000272886.5	3	53283428	53347610	-0.000755238	0.00198126	0.703336	17924	0.972727	No
Colon-Sigmoid	317	CACNA1D	ENSG00000157388.15	3	53328963	53812334	-0.00319265	0.00633729	0.614786	17924	0.957787	No
Colon-Sigmoid	317	CHDH	ENSG00000016391.10	3	53813734	53846390	0.00475101	0.00567945	0.403535	17924	0.917615	No
Colon-Sigmoid	317	IL17RB	ENSG00000056736.9	3	53846580	53865800	-0.00323226	0.0051563	0.531238	17924	0.941342	No
Colon-Sigmoid	317	ACTR8	ENSG00000113812.13	3	53867066	53882202	0.0013883	0.00231557	0.549266	17924	0.946487	No
Colon-Sigmoid	317	SELENOK	ENSG00000113811.10	3	53884410	53891988	-8.69247e-05	0.0023699	0.970766	17924	0.99766	No
Colon-Sigmoid	317	CACNA2D3	ENSG00000157445.14	3	54122547	55074557	0.00164705	0.00620223	0.790766	17924	0.981245	No
Colon-Sigmoid	317	WNT5A	ENSG00000114251.14	3	55465715	55490539	0.00885641	0.00541766	0.103172	17924	0.801497	No
Colon-Sigmoid	317	ERC2	ENSG00000187672.12	3	55508308	56468363	-0.00394413	0.00644243	0.540869	17924	0.943695	No
Colon-Sigmoid	317	CCDC66	ENSG00000180376.16	3	56557161	56619901	-0.0035261	0.00245857	0.152572	17924	0.840211	No
Colon-Sigmoid	317	FAM208A	ENSG00000163946.13	3	56620545	56683237	7.70809e-05	0.00178546	0.965594	17924	0.99766	No
Colon-Sigmoid	317	ARHGEF3	ENSG00000163947.11	3	56727418	57078815	-0.00293324	0.00337061	0.384876	17924	0.912511	No
Colon-Sigmoid	317	SPATA12	ENSG00000186451.1	3	57060441	57075432	-0.0114093	0.0179221	0.524875	17924	0.939852	No
Colon-Sigmoid	317	IL17RD	ENSG00000144730.17	3	57089982	57170306	-0.0027762	0.00397542	0.485513	17924	0.932012	No
Colon-Sigmoid	317	HESX1	ENSG00000163666.8	3	57197843	57226521	0.00536172	0.00628603	0.394374	17924	0.915019	No
Colon-Sigmoid	317	APPL1	ENSG00000157500.10	3	57227737	57273468	-0.000448431	0.00171217	0.793575	17924	0.981245	No
Colon-Sigmoid	317	ASB14	ENSG00000239388.8	3	57268347	57292682	0.00713183	0.00437115	0.103837	17924	0.801895	No
Colon-Sigmoid	317	PDE12	ENSG00000174840.8	3	57556276	57566844	-0.00053586	0.00225648	0.812453	17924	0.981426	No
Colon-Sigmoid	317	ARF4	ENSG00000168374.10	3	57571363	57598220	0.00257656	0.00227916	0.259189	17924	0.883282	No
Colon-Sigmoid	317	DENND6A	ENSG00000174839.12	3	57625457	57693089	-0.00337729	0.00196218	0.0862634	17924	0.7849	No
Colon-Sigmoid	317	SLMAP	ENSG00000163681.14	3	57755450	57929168	-0.00572128	0.00383033	0.136328	17924	0.830008	No
Colon-Sigmoid	317	FLNB	ENSG00000136068.14	3	58008400	58172251	0.000320304	0.00365018	0.930135	17924	0.994556	No
Colon-Sigmoid	317	DNASE1L3	ENSG00000163687.13	3	58192257	58214697	0.0109329	0.0168201	0.516203	17924	0.939315	No
Colon-Sigmoid	317	ABHD6	ENSG00000163686.14	3	58237506	58295693	0.0102652	0.00412085	0.0132869	17924	0.652954	No
Colon-Sigmoid	317	RPP14	ENSG00000163684.11	3	58306247	58324695	0.00403434	0.00257005	0.117545	17924	0.821158	No
Colon-Sigmoid	317	PXK	ENSG00000168297.15	3	58332880	58426126	0.00638855	0.00265123	0.0165796	17924	0.666839	No
Colon-Sigmoid	317	PDHB	ENSG00000168291.12	3	58427630	58433857	0.00251371	0.00246995	0.309647	17924	0.895601	No
Colon-Sigmoid	317	RP11-359I18.5	ENSG00000272360.1	3	58490830	58491291	0.00234952	0.0172472	0.891735	17924	0.991269	No
Colon-Sigmoid	317	KCTD6	ENSG00000168301.12	3	58492114	58502360	-0.00337165	0.00277631	0.225553	17924	0.871251	No
Colon-Sigmoid	317	ACOX2	ENSG00000168306.12	3	58505136	58537319	-0.000693109	0.00275076	0.80124	17924	0.981245	No
Colon-Sigmoid	317	FAM107A	ENSG00000168309.16	3	58564117	58627610	-0.00191537	0.00509045	0.706989	17924	0.972797	No
Colon-Sigmoid	317	FAM3D	ENSG00000198643.6	3	58633946	58666848	-0.00453631	0.0132463	0.73225	17924	0.97675	No
Colon-Sigmoid	317	C3orf67	ENSG00000163689.19	3	58717365	59050084	-0.00489296	0.00957954	0.609893	17924	0.957787	No
Colon-Sigmoid	317	FHIT	ENSG00000189283.9	3	59749310	61251459	0.00395845	0.00467372	0.397704	17924	0.915582	No
Colon-Sigmoid	317	PTPRG	ENSG00000144724.19	3	61561569	62297613	0.00136295	0.00272425	0.617235	17924	0.958761	No
Colon-Sigmoid	317	C3orf14	ENSG00000114405.10	3	62318973	62336213	-0.0106758	0.00432787	0.0142021	17924	0.656156	No
Colon-Sigmoid	317	CADPS	ENSG00000163618.17	3	62398346	62875389	-0.000567793	0.00538728	0.916134	17924	0.993739	No
Colon-Sigmoid	317	SYNPR	ENSG00000163630.10	3	63228315	63616921	0.0417035	0.0191375	0.0301115	17924	0.71486	No
Colon-Sigmoid	317	C3orf49	ENSG00000163632.12	3	63819362	63848636	-0.000792693	0.0118422	0.946677	17924	0.99766	No
Colon-Sigmoid	317	THOC7	ENSG00000163634.11	3	63833870	63863903	0.00099524	0.00200814	0.620543	17924	0.959846	No
Colon-Sigmoid	317	ATXN7	ENSG00000163635.17	3	63864557	64003462	0.000414401	0.00226004	0.854641	17924	0.987425	No
Colon-Sigmoid	317	RP11-245J9.5	ENSG00000271843.1	3	64008082	64008692	-0.00364714	0.00580062	0.53	17924	0.941342	No
Colon-Sigmoid	317	PSMD6	ENSG00000163636.10	3	64010549	64024010	-0.00306909	0.00178908	0.0873125	17924	0.788579	No
Colon-Sigmoid	317	LINC00994	ENSG00000189196.4	3	64078361	64087363	-0.0265628	0.0136887	0.0532721	17924	0.754664	No
Colon-Sigmoid	317	PRICKLE2	ENSG00000163637.12	3	64092242	64445476	-0.00330564	0.00301178	0.273287	17924	0.886604	No
Colon-Sigmoid	317	ADAMTS9	ENSG00000163638.13	3	64515654	64688000	0.00232655	0.00615704	0.7058	17924	0.972727	No
Colon-Sigmoid	317	MAGI1	ENSG00000151276.23	3	65353525	66038550	0.000774733	0.00349755	0.82485	17924	0.983191	No
Colon-Sigmoid	317	SLC25A26	ENSG00000144741.17	3	66133610	66388116	0.000414914	0.00231245	0.857726	17924	0.987821	No
Colon-Sigmoid	317	LRIG1	ENSG00000144749.13	3	66378928	66501263	-0.00227306	0.00322887	0.482001	17924	0.931737	No
Colon-Sigmoid	317	KBTBD8	ENSG00000163376.11	3	66998307	67011210	0.0016506	0.0102475	0.872146	17924	0.988851	No
Colon-Sigmoid	317	SUCLG2	ENSG00000172340.14	3	67360460	67654614	0.00340831	0.00235752	0.149318	17924	0.837758	No
Colon-Sigmoid	317	SUCLG2-AS1	ENSG00000241316.6	3	67654697	67947713	0.0082459	0.00736688	0.263914	17924	0.885383	No
Colon-Sigmoid	317	FAM19A1	ENSG00000183662.10	3	68004216	68545625	0.0260795	0.0128909	0.0439656	17924	0.736971	No
Colon-Sigmoid	317	FAM19A4	ENSG00000163377.15	3	68731766	68953297	0.016216	0.0230622	0.482523	17924	0.931737	No
Colon-Sigmoid	317	EOGT	ENSG00000163378.13	3	68975214	69013940	-0.0033012	0.00324703	0.310136	17924	0.895744	No
Colon-Sigmoid	317	TMF1	ENSG00000144747.15	3	69019827	69052303	0.000368112	0.0018182	0.839696	17924	0.984242	No
Colon-Sigmoid	317	UBA3	ENSG00000144744.16	3	69054730	69080408	-0.00319773	0.00190012	0.0934503	17924	0.797447	No
Colon-Sigmoid	317	ARL6IP5	ENSG00000144746.6	3	69084944	69106066	5.93852e-05	0.00285829	0.983438	17924	0.997937	No
Colon-Sigmoid	317	LMOD3	ENSG00000163380.15	3	69106872	69123032	0.0064784	0.0111462	0.561535	17924	0.948673	No
Colon-Sigmoid	317	FRMD4B	ENSG00000114541.14	3	69169990	69542583	0.00546215	0.00376778	0.148205	17924	0.837758	No
Colon-Sigmoid	317	MITF	ENSG00000187098.14	3	69739435	69968337	-0.00295745	0.00334705	0.377633	17924	0.911065	No
Colon-Sigmoid	317	FOXP1	ENSG00000114861.18	3	70954693	71583989	-0.00620026	0.00242222	0.0109733	17924	0.625328	No
Colon-Sigmoid	317	RP11-154H23.3	ENSG00000270562.1	3	71584943	71587409	0.0107273	0.00741108	0.148827	17924	0.837758	No
Colon-Sigmoid	317	EIF4E3	ENSG00000163412.12	3	71675416	71753624	-0.000458512	0.00252183	0.855851	17924	0.987425	No
Colon-Sigmoid	317	GPR27	ENSG00000170837.2	3	71754050	71756496	-0.000941911	0.00698334	0.892799	17924	0.991622	No
Colon-Sigmoid	317	PROK2	ENSG00000163421.8	3	71771656	71785206	-0.0108626	0.0167958	0.5183	17924	0.939315	No
Colon-Sigmoid	317	LINC00877	ENSG00000241163.7	3	72035300	72279503	-0.0113363	0.0110069	0.303887	17924	0.893713	No
Colon-Sigmoid	317	LINC00870	ENSG00000243083.5	3	72151257	72174332	-0.01868	0.0173443	0.282355	17924	0.888818	No
Colon-Sigmoid	317	RYBP	ENSG00000163602.10	3	72371825	72446621	-0.00261357	0.00259421	0.314539	17924	0.895744	No
Colon-Sigmoid	317	SHQ1	ENSG00000144736.13	3	72749277	72861914	-0.00553494	0.00247686	0.0261883	17924	0.688877	No
Colon-Sigmoid	317	GXYLT2	ENSG00000172986.12	3	72888073	72976926	-0.0104592	0.00561076	0.0632954	17924	0.764493	No
Colon-Sigmoid	317	PPP4R2	ENSG00000163605.14	3	72996785	73069199	-0.00280344	0.00211345	0.185708	17924	0.859738	No
Colon-Sigmoid	317	EBLN2	ENSG00000255423.1	3	73061659	73063337	-0.00406379	0.00539018	0.451496	17924	0.9252	No
Colon-Sigmoid	317	PDZRN3	ENSG00000121440.14	3	73382433	73624409	-0.00656507	0.00311431	0.0358714	17924	0.724053	No
Colon-Sigmoid	317	CNTN3	ENSG00000113805.8	3	74262568	74521140	0.00617426	0.00905023	0.495635	17924	0.935033	No
Colon-Sigmoid	317	LINC02018	ENSG00000272690.5	3	75435348	75457486	0.0105197	0.0107802	0.329947	17924	0.899973	No
Colon-Sigmoid	317	LINC00960	ENSG00000242516.1	3	75672391	75679303	0.00672961	0.0111053	0.544991	17924	0.944265	No
Colon-Sigmoid	317	ZNF717	ENSG00000227124.8	3	75709643	75785583	-0.00117691	0.00328687	0.720553	17924	0.973747	No
Colon-Sigmoid	317	ROBO2	ENSG00000185008.17	3	75906695	77649964	0.00786734	0.00941636	0.404114	17924	0.917924	No
Colon-Sigmoid	317	ROBO1	ENSG00000169855.19	3	78597240	79767815	-0.00271297	0.00377223	0.472591	17924	0.9301	No
Colon-Sigmoid	317	GBE1	ENSG00000114480.12	3	81489699	81762161	0.00436751	0.00390848	0.264713	17924	0.885731	No
Colon-Sigmoid	317	CADM2	ENSG00000175161.13	3	84958981	86074429	-0.00218541	0.00479474	0.648874	17924	0.966348	No
Colon-Sigmoid	317	VGLL3	ENSG00000206538.8	3	86876388	86991119	0.00348761	0.00497183	0.48356	17924	0.931737	No
Colon-Sigmoid	317	LINC00506	ENSG00000281392.1	3	87089129	87157069	-0.00988265	0.00643746	0.125812	17924	0.827763	No
Colon-Sigmoid	317	CHMP2B	ENSG00000083937.8	3	87227271	87255548	-0.00012305	0.00184424	0.946849	17924	0.99766	No
Colon-Sigmoid	317	POU1F1	ENSG00000064835.10	3	87259404	87276587	-0.00553242	0.0179113	0.757632	17924	0.97798	No
Colon-Sigmoid	317	HTR1F	ENSG00000179097.5	3	87990696	87993835	-0.0242111	0.0167236	0.148758	17924	0.837758	No
Colon-Sigmoid	317	CGGBP1	ENSG00000163320.10	3	88051944	88149742	-0.000237393	0.00229191	0.917574	17924	0.993739	No
Colon-Sigmoid	317	ZNF654	ENSG00000175105.6	3	88059274	88144665	0.00116055	0.00270602	0.668324	17924	0.967996	No
Colon-Sigmoid	317	C3orf38	ENSG00000179021.9	3	88149886	88168729	-0.00177269	0.0030171	0.557286	17924	0.948244	No
Colon-Sigmoid	317	EPHA3	ENSG00000044524.10	3	89107524	89482134	-0.000206214	0.0058677	0.971989	17924	0.99766	No
Colon-Sigmoid	317	PROS1	ENSG00000184500.14	3	93873033	93974066	-0.00294849	0.00430157	0.493601	17924	0.933553	No
Colon-Sigmoid	317	ARL13B	ENSG00000169379.15	3	93980139	94055668	-0.00285983	0.0028984	0.324603	17924	0.899973	No
Colon-Sigmoid	317	STX19	ENSG00000178750.2	3	94014369	94028610	0.0183778	0.0154431	0.23499	17924	0.873394	No
Colon-Sigmoid	317	DHFR2	ENSG00000178700.7	3	94047836	94063389	0.00205	0.003219	0.52472	17924	0.939852	No
Colon-Sigmoid	317	NSUN3	ENSG00000178694.9	3	94063812	94128545	-0.00158459	0.00276004	0.566324	17924	0.949792	No
Colon-Sigmoid	317	MTRNR2L12	ENSG00000269028.3	3	96617188	96618236	-0.00734308	0.00990788	0.459201	17924	0.929175	No
Colon-Sigmoid	317	EPHA6	ENSG00000080224.17	3	96814581	97752460	-0.0154473	0.00826612	0.0626493	17924	0.763051	No
Colon-Sigmoid	317	RP11-389G6.3	ENSG00000261292.2	3	97759523	97761532	-0.0102898	0.00941211	0.275176	17924	0.888374	No
Colon-Sigmoid	317	ARL6	ENSG00000113966.9	3	97764521	97801242	-5.15701e-05	0.00330525	0.987562	17924	0.998305	No
Colon-Sigmoid	317	CRYBG3	ENSG00000080200.9	3	97822040	97941306	0.0105225	0.00462658	0.023663	17924	0.688665	No
Colon-Sigmoid	317	RIOX2	ENSG00000170854.17	3	97941818	97972457	0.000116335	0.00261241	0.964511	17924	0.99766	No
Colon-Sigmoid	317	OR5K2	ENSG00000231861.2	3	98497604	98498663	-0.0213463	0.0103482	0.0400063	17924	0.736959	No
Colon-Sigmoid	317	CLDND1	ENSG00000080822.16	3	98500840	98523066	-9.56267e-06	0.00174819	0.995639	17924	0.999037	No
Colon-Sigmoid	317	CPOX	ENSG00000080819.6	3	98521132	98593723	0.000135815	0.00262387	0.958754	17924	0.99766	No
Colon-Sigmoid	317	GPR15	ENSG00000154165.4	3	98531899	98533150	0.0273256	0.0206072	0.185858	17924	0.859738	No
Colon-Sigmoid	317	ST3GAL6	ENSG00000064225.12	3	98732236	98821201	-0.000629378	0.00325302	0.84672	17924	0.985686	No
Colon-Sigmoid	317	DCBLD2	ENSG00000057019.15	3	98795941	98901689	-4.79446e-05	0.00213794	0.982124	17924	0.997937	No
Colon-Sigmoid	317	COL8A1	ENSG00000144810.15	3	99638475	99799226	0.00191823	0.00491324	0.696507	17924	0.972231	No
Colon-Sigmoid	317	RP11-383I23.2	ENSG00000273374.1	3	99802699	99806058	0.00228939	0.00943124	0.808371	17924	0.981245	No
Colon-Sigmoid	317	CMSS1	ENSG00000184220.11	3	99817834	100181732	0.000890065	0.00319656	0.780866	17924	0.981185	No
Colon-Sigmoid	317	FILIP1L	ENSG00000168386.18	3	99830141	100114513	-0.00112457	0.00678644	0.8685	17924	0.988851	No
Colon-Sigmoid	317	TBC1D23	ENSG00000036054.12	3	100261000	100325251	-0.00270416	0.00203787	0.18555	17924	0.859738	No
Colon-Sigmoid	317	NIT2	ENSG00000114021.11	3	100334701	100361635	-0.00250851	0.00238399	0.293556	17924	0.890323	No
Colon-Sigmoid	317	TOMM70	ENSG00000154174.7	3	100363431	100401192	-0.00192442	0.0015933	0.228085	17924	0.872399	No
Colon-Sigmoid	317	LNP1	ENSG00000206535.7	3	100401399	100456319	-0.00187039	0.00469881	0.690877	17924	0.971246	No
Colon-Sigmoid	317	TMEM45A	ENSG00000181458.10	3	100492619	100577444	0.00753733	0.00436326	0.0851326	17924	0.7849	No
Colon-Sigmoid	317	TFG	ENSG00000114354.13	3	100709331	100748966	-0.000940496	0.00173064	0.587238	17924	0.954873	No
Colon-Sigmoid	317	ABI3BP	ENSG00000154175.16	3	100749156	100993515	0.00163789	0.00538649	0.761286	17924	0.978059	No
Colon-Sigmoid	317	IMPG2	ENSG00000081148.11	3	101222546	101320560	0.0037756	0.00827365	0.648481	17924	0.966348	No
Colon-Sigmoid	317	SENP7	ENSG00000138468.15	3	101324205	101513241	0.000566403	0.00232129	0.807398	17924	0.981245	No
Colon-Sigmoid	317	TRMT10C	ENSG00000174173.6	3	101561862	101566446	0.000923403	0.00323952	0.775811	17924	0.980592	No
Colon-Sigmoid	317	PCNP	ENSG00000081154.11	3	101574095	101594437	-0.000736472	0.00211443	0.727858	17924	0.975593	No
Colon-Sigmoid	317	ZBTB11	ENSG00000066422.4	3	101648889	101672213	0.00102902	0.00232823	0.658832	17924	0.967971	No
Colon-Sigmoid	317	RPL24	ENSG00000114391.12	3	101681092	101686782	0.000728135	0.00224785	0.746224	17924	0.977377	No
Colon-Sigmoid	317	CEP97	ENSG00000182504.10	3	101723925	101770562	-0.00266956	0.00246641	0.279975	17924	0.888818	No
Colon-Sigmoid	317	NXPE3	ENSG00000144815.15	3	101779202	101827392	-0.000481519	0.00275737	0.86149	17924	0.988761	No
Colon-Sigmoid	317	NFKBIZ	ENSG00000144802.11	3	101827991	101861022	-0.00511891	0.00643662	0.427091	17924	0.922895	No
Colon-Sigmoid	317	ZPLD1	ENSG00000170044.8	3	102099244	102479841	-0.00405636	0.014962	0.786495	17924	0.981245	No
Colon-Sigmoid	317	ALCAM	ENSG00000170017.12	3	105366909	105576900	0.00123548	0.0043873	0.778445	17924	0.981185	No
Colon-Sigmoid	317	CBLB	ENSG00000114423.18	3	105655461	105869552	0.000344569	0.00340128	0.919377	17924	0.993739	No
Colon-Sigmoid	317	LINC00882	ENSG00000242759.6	3	106836811	107240641	-0.00762589	0.00618785	0.218782	17924	0.868282	No
Colon-Sigmoid	317	DUBR	ENSG00000243701.5	3	107240692	107326964	-0.00213156	0.00333921	0.523746	17924	0.939695	No
Colon-Sigmoid	317	RP11-446H18.5	ENSG00000239828.6	3	107272611	107421304	0.0127454	0.010773	0.237724	17924	0.874701	No
Colon-Sigmoid	317	RP11-446H18.6	ENSG00000272597.1	3	107329430	107329962	0.0176274	0.0120359	0.144106	17924	0.837758	No
Colon-Sigmoid	317	CCDC54	ENSG00000138483.2	3	107377194	107378637	-0.0427904	0.0188547	0.0239608	17924	0.688877	No
Colon-Sigmoid	317	LINC01990	ENSG00000273125.1	3	107430930	107463912	-0.00552473	0.0130412	0.67214	17924	0.967996	No
Colon-Sigmoid	317	BBX	ENSG00000114439.18	3	107522936	107811324	0.00334233	0.00216684	0.124026	17924	0.827224	No
Colon-Sigmoid	317	CD47	ENSG00000196776.14	3	108043298	108091025	-0.000897905	0.00200802	0.655089	17924	0.967971	No
Colon-Sigmoid	317	IFT57	ENSG00000114446.4	3	108160812	108222570	0.000466596	0.0023267	0.841197	17924	0.984435	No
Colon-Sigmoid	317	HHLA2	ENSG00000114455.13	3	108296490	108378285	0.022017	0.0165867	0.185407	17924	0.859738	No
Colon-Sigmoid	317	MYH15	ENSG00000144821.9	3	108380369	108529322	0.00432139	0.0101444	0.670428	17924	0.967996	No
Colon-Sigmoid	317	KIAA1524	ENSG00000163507.13	3	108549869	108589644	-0.00377925	0.00491579	0.442628	17924	0.924861	No
Colon-Sigmoid	317	DZIP3	ENSG00000198919.12	3	108589682	108694846	0.000224272	0.00240275	0.925697	17924	0.994254	No
Colon-Sigmoid	317	RETNLB	ENSG00000163515.6	3	108743424	108757384	-0.0319336	0.0207626	0.125112	17924	0.827763	No
Colon-Sigmoid	317	TRAT1	ENSG00000163519.13	3	108822698	108855005	-0.00747821	0.0187757	0.690703	17924	0.971246	No
Colon-Sigmoid	317	RP11-553A10.1	ENSG00000206532.2	3	110888384	110893476	0.000705338	0.0158942	0.964634	17924	0.99766	No
Colon-Sigmoid	317	NECTIN3	ENSG00000177707.10	3	111070071	111275563	-0.00375054	0.00269359	0.164853	17924	0.847419	No
Colon-Sigmoid	317	CD96	ENSG00000153283.12	3	111292719	111665750	-0.0254823	0.00860511	0.00331234	17924	0.49537	No
Colon-Sigmoid	317	ZBED2	ENSG00000177494.5	3	111592900	111595443	-0.0160725	0.0199026	0.419996	17924	0.920416	No
Colon-Sigmoid	317	PLCXD2	ENSG00000240891.7	3	111674676	111846447	-0.00494189	0.00598282	0.409464	17924	0.919158	No
Colon-Sigmoid	317	PHLDB2	ENSG00000144824.20	3	111859180	111976517	0.0106164	0.00438355	0.016044	17924	0.666839	No
Colon-Sigmoid	317	ABHD10	ENSG00000144827.8	3	111979010	111993363	-0.00336195	0.00256621	0.191187	17924	0.859738	No
Colon-Sigmoid	317	TAGLN3	ENSG00000144834.13	3	111998664	112013887	0.00239782	0.00490991	0.625655	17924	0.960123	No
Colon-Sigmoid	317	C3orf52	ENSG00000114529.12	3	112086335	112131004	0.00567862	0.00720379	0.431164	17924	0.922895	No
Colon-Sigmoid	317	GCSAM	ENSG00000174500.12	3	112120841	112133305	0.00253761	0.00918875	0.782615	17924	0.981245	No
Colon-Sigmoid	317	SLC9C1	ENSG00000172139.14	3	112140887	112294258	0.00804026	0.0163921	0.624148	17924	0.960056	No
Colon-Sigmoid	317	CD200	ENSG00000091972.18	3	112332841	112362812	0.00207432	0.00499034	0.677956	17924	0.968855	No
Colon-Sigmoid	317	BTLA	ENSG00000186265.9	3	112463968	112499561	-0.0137325	0.0174117	0.430927	17924	0.922895	No
Colon-Sigmoid	317	ATG3	ENSG00000144848.10	3	112532509	112562009	-0.00102214	0.00165139	0.53642	17924	0.943389	No
Colon-Sigmoid	317	SLC35A5	ENSG00000138459.8	3	112562047	112585577	-0.00216805	0.00211953	0.307197	17924	0.894926	No
Colon-Sigmoid	317	CCDC80	ENSG00000091986.15	3	112596794	112649530	0.0094389	0.0060863	0.122011	17924	0.825927	No
Colon-Sigmoid	317	CD200R1	ENSG00000163606.10	3	112921209	112975122	-0.000830917	0.00943212	0.929861	17924	0.994382	No
Colon-Sigmoid	317	GTPBP8	ENSG00000163607.15	3	112991154	113015060	-0.00216087	0.00263583	0.412989	17924	0.920009	No
Colon-Sigmoid	317	NEPRO	ENSG00000163608.14	3	113002440	113019861	-0.000277342	0.00189849	0.883953	17924	0.990476	No
Colon-Sigmoid	317	LINC02044	ENSG00000243795.1	3	113142350	113167819	-0.0226365	0.0124553	0.070167	17924	0.771889	No
Colon-Sigmoid	317	BOC	ENSG00000144857.14	3	113211003	113286946	-0.00766831	0.00382608	0.0459602	17924	0.740678	No
Colon-Sigmoid	317	CFAP44	ENSG00000206530.10	3	113287460	113441610	0.000618421	0.00345248	0.857963	17924	0.987821	No
Colon-Sigmoid	317	SPICE1	ENSG00000163611.11	3	113442718	113515187	-0.00149661	0.00276927	0.589306	17924	0.954873	No
Colon-Sigmoid	317	SIDT1	ENSG00000072858.10	3	113532296	113629578	0.0104407	0.00589234	0.0774427	17924	0.776289	No
Colon-Sigmoid	317	USF3	ENSG00000176542.9	3	113648385	113696646	-7.80936e-05	0.00227358	0.972623	17924	0.99766	No
Colon-Sigmoid	317	NAA50	ENSG00000121579.12	3	113716460	113746300	-0.00202132	0.00195203	0.301285	17924	0.893036	No
Colon-Sigmoid	317	ATP6V1A	ENSG00000114573.9	3	113778741	113812056	-0.00320295	0.00230467	0.16565	17924	0.847562	No
Colon-Sigmoid	317	GRAMD1C	ENSG00000178075.19	3	113828182	113947004	-0.0108694	0.00678305	0.110129	17924	0.803924	No
Colon-Sigmoid	317	ZDHHC23	ENSG00000184307.14	3	113947901	113965401	-0.00356478	0.00580277	0.539475	17924	0.943695	No
Colon-Sigmoid	317	CCDC191	ENSG00000163617.10	3	113964137	114056613	-0.00102826	0.00313702	0.74331	17924	0.977377	No
Colon-Sigmoid	317	QTRT2	ENSG00000151576.10	3	114005963	114088422	-0.00239349	0.0028355	0.399289	17924	0.916018	No
Colon-Sigmoid	317	ZNF80	ENSG00000174255.6	3	114236205	114237578	0.0378003	0.0211034	0.0742878	17924	0.771889	No
Colon-Sigmoid	317	TIGIT	ENSG00000181847.11	3	114276913	114310288	9.3104e-05	0.015866	0.995322	17924	0.999037	No
Colon-Sigmoid	317	ZBTB20	ENSG00000181722.16	3	114329715	115147271	0.00793524	0.0064292	0.218092	17924	0.867932	No
Colon-Sigmoid	317	GAP43	ENSG00000172020.12	3	115623324	115721490	0.00170045	0.00473773	0.719914	17924	0.973683	No
Colon-Sigmoid	317	LSAMP	ENSG00000185565.11	3	115802363	117139389	0.00540094	0.00519948	0.299773	17924	0.892655	No
Colon-Sigmoid	317	RP11-384F7.2	ENSG00000239268.2	3	117672154	117997592	0.00418456	0.0154372	0.786527	17924	0.981245	No
Colon-Sigmoid	317	IGSF11	ENSG00000144847.12	3	118900557	119146068	-0.00241837	0.00406337	0.552191	17924	0.947367	No
Colon-Sigmoid	317	B4GALT4	ENSG00000121578.12	3	119211732	119241103	0.00296415	0.00229377	0.197278	17924	0.861067	No
Colon-Sigmoid	317	ARHGAP31	ENSG00000031081.10	3	119294373	119420714	0.00116015	0.00250024	0.64298	17924	0.965619	No
Colon-Sigmoid	317	TMEM39A	ENSG00000176142.12	3	119429500	119468830	-0.00361885	0.00277009	0.192433	17924	0.859738	No
Colon-Sigmoid	317	POGLUT1	ENSG00000163389.10	3	119468938	119494708	-0.00053695	0.00293649	0.855038	17924	0.987425	No
Colon-Sigmoid	317	TIMMDC1	ENSG00000113845.9	3	119498532	119524292	-0.00205633	0.00187514	0.2737	17924	0.886604	No
Colon-Sigmoid	317	CD80	ENSG00000121594.11	3	119525091	119559602	-0.0273522	0.0186659	0.143888	17924	0.837758	No
Colon-Sigmoid	317	ADPRH	ENSG00000144843.11	3	119579651	119589945	0.00257254	0.00378596	0.497357	17924	0.935769	No
Colon-Sigmoid	317	PLA1A	ENSG00000144837.8	3	119597842	119629811	0.0198052	0.0106604	0.0641904	17924	0.767564	No
Colon-Sigmoid	317	POPDC2	ENSG00000121577.13	3	119636457	119665324	-0.0084578	0.00542288	0.119915	17924	0.824619	No
Colon-Sigmoid	317	COX17	ENSG00000138495.6	3	119666919	119677454	0.00500798	0.00295017	0.0906529	17924	0.793089	No
Colon-Sigmoid	317	MAATS1	ENSG00000183833.16	3	119703022	119767102	0.00287633	0.00408099	0.481483	17924	0.931737	No
Colon-Sigmoid	317	NR1I2	ENSG00000144852.17	3	119780484	119818485	0.00336555	0.0116658	0.773168	17924	0.98005	No
Colon-Sigmoid	317	GSK3B	ENSG00000082701.14	3	119821323	120094417	-0.00143906	0.00175511	0.412919	17924	0.920009	No
Colon-Sigmoid	317	RP11-18H7.1	ENSG00000242622.1	3	120094895	120136783	0.0120062	0.00632078	0.0584773	17924	0.758359	No
Colon-Sigmoid	317	GPR156	ENSG00000175697.10	3	120164645	120285094	-0.00267195	0.00879361	0.761455	17924	0.978059	No
Colon-Sigmoid	317	LRRC58	ENSG00000163428.3	3	120324509	120349339	-0.00372275	0.00216132	0.0860376	17924	0.7849	No
Colon-Sigmoid	317	FSTL1	ENSG00000163430.11	3	120392293	120451253	-0.000314539	0.00307219	0.918522	17924	0.993739	No
Colon-Sigmoid	317	NDUFB4	ENSG00000065518.7	3	120596309	120602500	0.00155771	0.00193114	0.42053	17924	0.920453	No
Colon-Sigmoid	317	HGD	ENSG00000113924.11	3	120628173	120682571	0.00913985	0.0116003	0.431391	17924	0.922895	No
Colon-Sigmoid	317	RABL3	ENSG00000144840.8	3	120686681	120742993	0.000602979	0.00220112	0.784321	17924	0.981245	No
Colon-Sigmoid	317	GTF2E1	ENSG00000153767.9	3	120749745	120783069	-0.00120528	0.00241805	0.618537	17924	0.959309	No
Colon-Sigmoid	317	STXBP5L	ENSG00000145087.12	3	120908072	121424761	-0.00344107	0.00739868	0.642208	17924	0.965602	No
Colon-Sigmoid	317	POLQ	ENSG00000051341.13	3	121431427	121546641	0.0114483	0.0104814	0.275614	17924	0.888818	No
Colon-Sigmoid	317	HCLS1	ENSG00000180353.10	3	121631399	121660927	0.001521	0.00381612	0.690496	17924	0.971246	No
Colon-Sigmoid	317	GOLGB1	ENSG00000173230.15	3	121663199	121749767	-0.000960705	0.0020628	0.641754	17924	0.965602	No
Colon-Sigmoid	317	IQCB1	ENSG00000173226.16	3	121769763	121835079	0.00424559	0.00298333	0.155762	17924	0.840211	No
Colon-Sigmoid	317	EAF2	ENSG00000145088.8	3	121835183	121886526	-0.0065506	0.00581595	0.260947	17924	0.883725	No
Colon-Sigmoid	317	SLC15A2	ENSG00000163406.10	3	121894089	121944102	-0.0103379	0.00533127	0.0534412	17924	0.754664	No
Colon-Sigmoid	317	ILDR1	ENSG00000145103.12	3	121987323	122022204	0.0119699	0.0176965	0.499317	17924	0.936538	No
Colon-Sigmoid	317	CD86	ENSG00000114013.15	3	122055366	122121139	0.0175108	0.00657552	0.00816935	17924	0.616313	No
Colon-Sigmoid	317	CSTA	ENSG00000121552.3	3	122325244	122341972	-0.00427844	0.00747859	0.567695	17924	0.949792	No
Colon-Sigmoid	317	CCDC58	ENSG00000160124.9	3	122359591	122383231	-0.00488566	0.00277131	0.0789456	17924	0.776672	No
Colon-Sigmoid	317	FAM162A	ENSG00000114023.15	3	122384176	122412331	0.00292974	0.00240709	0.224528	17924	0.870715	No
Colon-Sigmoid	317	WDR5B	ENSG00000196981.3	3	122412335	122416051	-0.00742543	0.00368579	0.0448526	17924	0.740678	No
Colon-Sigmoid	317	KPNA1	ENSG00000114030.12	3	122421949	122514945	-0.00136536	0.00145973	0.350373	17924	0.90432	No
Colon-Sigmoid	317	PARP9	ENSG00000138496.16	3	122527924	122564237	-0.00459566	0.00356012	0.197759	17924	0.861067	No
Colon-Sigmoid	317	DTX3L	ENSG00000163840.9	3	122564316	122575203	0.00031778	0.00310399	0.918526	17924	0.993739	No
Colon-Sigmoid	317	PARP15	ENSG00000173200.12	3	122577602	122639047	-0.000981278	0.00647092	0.879571	17924	0.990476	No
Colon-Sigmoid	317	PARP14	ENSG00000173193.13	3	122680618	122730840	-0.00220185	0.00385474	0.568295	17924	0.949956	No
Colon-Sigmoid	317	HSPBAP1	ENSG00000169087.10	3	122740003	122793824	-0.00196339	0.00275942	0.477323	17924	0.931055	No
Colon-Sigmoid	317	DIRC2	ENSG00000138463.8	3	122794795	122881139	0.00459274	0.00350172	0.190685	17924	0.859738	No
Colon-Sigmoid	317	LINC02035	ENSG00000273033.2	3	122886941	122892416	0.00505031	0.00340984	0.139647	17924	0.834992	No
Colon-Sigmoid	317	SEMA5B	ENSG00000082684.14	3	122909193	123028605	0.00534216	0.00870583	0.539933	17924	0.943695	No
Colon-Sigmoid	317	PDIA5	ENSG00000065485.19	3	123067062	123162104	-0.0031896	0.00320277	0.320121	17924	0.896652	No
Colon-Sigmoid	317	SEC22A	ENSG00000121542.11	3	123201927	123274130	-0.00448955	0.00236338	0.0584571	17924	0.758359	No
Colon-Sigmoid	317	RP11-797D24.3	ENSG00000273454.1	3	123277353	123277904	0.00443808	0.0114255	0.697972	17924	0.972323	No
Colon-Sigmoid	317	ADCY5	ENSG00000173175.14	3	123282296	123449758	-0.00109009	0.00350736	0.756172	17924	0.977377	No
Colon-Sigmoid	317	HACD2	ENSG00000206527.9	3	123490820	123585185	-0.000367495	0.00253649	0.884902	17924	0.990613	No
Colon-Sigmoid	317	MYLK	ENSG00000065534.18	3	123610049	123884331	-0.00300165	0.00343522	0.382945	17924	0.912408	No
Colon-Sigmoid	317	CCDC14	ENSG00000175455.14	3	123897305	123961408	-0.00172738	0.00284498	0.544208	17924	0.944098	No
Colon-Sigmoid	317	KALRN	ENSG00000160145.15	3	124080023	124723787	0.00619491	0.00568506	0.276743	17924	0.888818	No
Colon-Sigmoid	317	UMPS	ENSG00000114491.13	3	124730366	124749273	-0.0039949	0.00278464	0.152454	17924	0.840211	No
Colon-Sigmoid	317	ITGB5	ENSG00000082781.11	3	124761948	124901418	0.00798029	0.0032476	0.0145743	17924	0.6629	No
Colon-Sigmoid	317	MUC13	ENSG00000173702.7	3	124905442	124953819	0.00748982	0.0115888	0.51859	17924	0.939315	No
Colon-Sigmoid	317	HEG1	ENSG00000173706.12	3	124965710	125055958	0.00107542	0.00396987	0.78666	17924	0.981245	No
Colon-Sigmoid	317	SLC12A8	ENSG00000221955.10	3	125082636	125212864	-0.0241851	0.0106782	0.0242437	17924	0.688877	No
Colon-Sigmoid	317	ZNF148	ENSG00000163848.19	3	125225561	125375354	-0.00189658	0.00199203	0.341834	17924	0.902111	No
Colon-Sigmoid	317	SNX4	ENSG00000114520.10	3	125446644	125520197	-0.00286349	0.00194224	0.141461	17924	0.837153	No
Colon-Sigmoid	317	OSBPL11	ENSG00000144909.7	3	125528858	125595090	-0.000547711	0.00337254	0.871099	17924	0.988851	No
Colon-Sigmoid	317	RP11-666A20.4	ENSG00000248787.1	3	125908005	125908254	-0.0104699	0.0135307	0.439672	17924	0.924861	No
Colon-Sigmoid	317	ALG1L	ENSG00000189366.9	3	125930557	125937039	0.00236713	0.0163392	0.884909	17924	0.990613	No
Colon-Sigmoid	317	ROPN1B	ENSG00000114547.9	3	125969144	125983454	-0.00914932	0.0118993	0.442569	17924	0.924861	No
Colon-Sigmoid	317	SLC41A3	ENSG00000114544.16	3	126006355	126101561	-0.00141183	0.00247054	0.568121	17924	0.949887	No
Colon-Sigmoid	317	ALDH1L1	ENSG00000144908.13	3	126103562	126197994	-0.0191368	0.00934996	0.0415714	17924	0.736959	No
Colon-Sigmoid	317	RP11-71E19.1	ENSG00000250934.1	3	126266796	126291279	-0.0137901	0.0107624	0.201088	17924	0.86246	No
Colon-Sigmoid	317	KLF15	ENSG00000163884.3	3	126342635	126357442	-0.00420832	0.00752399	0.576368	17924	0.953274	No
Colon-Sigmoid	317	CFAP100	ENSG00000163885.11	3	126394939	126436556	0.00747206	0.014346	0.602865	17924	0.956757	No
Colon-Sigmoid	317	ZXDC	ENSG00000070476.14	3	126437601	126475919	-0.00262639	0.00281627	0.351801	17924	0.905052	No
Colon-Sigmoid	317	CHST13	ENSG00000180767.9	3	126524283	126543291	0.0358145	0.0212164	0.0924576	17924	0.797292	No
Colon-Sigmoid	317	TXNRD3	ENSG00000197763.14	3	126607052	126655155	-0.000610095	0.00311488	0.844851	17924	0.98524	No
Colon-Sigmoid	317	CHCHD6	ENSG00000159685.10	3	126704220	126960406	0.00119393	0.00304982	0.695728	17924	0.972118	No
Colon-Sigmoid	317	PLXNA1	ENSG00000114554.11	3	126988594	127037392	0.00145353	0.00262049	0.579535	17924	0.954209	No
Colon-Sigmoid	317	RP11-153F10.2	ENSG00000282860.1	3	127571232	127571838	-0.00167144	0.0115103	0.884642	17924	0.990566	No
Colon-Sigmoid	317	TPRA1	ENSG00000163870.14	3	127573069	127598222	-0.000624354	0.00210485	0.766961	17924	0.978395	No
Colon-Sigmoid	317	MCM2	ENSG00000073111.13	3	127598252	127622436	-0.00400406	0.00469882	0.394826	17924	0.915019	No
Colon-Sigmoid	317	PODXL2	ENSG00000114631.10	3	127629181	127672809	-0.006284	0.00384289	0.103068	17924	0.801497	No
Colon-Sigmoid	317	ABTB1	ENSG00000114626.17	3	127672935	127680920	0.00376871	0.00290236	0.195131	17924	0.859738	No
Colon-Sigmoid	317	MGLL	ENSG00000074416.13	3	127689062	127823250	0.00186495	0.0034906	0.593552	17924	0.955156	No
Colon-Sigmoid	317	KBTBD12	ENSG00000187715.13	3	127915232	127987671	-0.00363304	0.00634284	0.567231	17924	0.949792	No
Colon-Sigmoid	317	SEC61A1	ENSG00000058262.9	3	128051641	128071683	-0.000746003	0.00178447	0.676213	17924	0.968665	No
Colon-Sigmoid	317	RUVBL1	ENSG00000175792.11	3	128064778	128153914	-0.00249133	0.00258574	0.336093	17924	0.900848	No
Colon-Sigmoid	317	EEFSEC	ENSG00000132394.10	3	128246836	128408646	-0.000266069	0.00242398	0.91267	17924	0.993731	No
Colon-Sigmoid	317	GATA2	ENSG00000179348.11	3	128479427	128493185	-0.00134466	0.00599669	0.822731	17924	0.982877	No
Colon-Sigmoid	317	RPN1	ENSG00000163902.11	3	128619970	128681075	-0.00126063	0.00192443	0.512936	17924	0.938894	No
Colon-Sigmoid	317	RAB7A	ENSG00000075785.12	3	128726122	128814796	-0.000118126	0.001541	0.938949	17924	0.997199	No
Colon-Sigmoid	317	RP11-723O4.9	ENSG00000261159.1	3	128859716	128860526	-0.00485992	0.0131272	0.711486	17924	0.97306	No
Colon-Sigmoid	317	ACAD9	ENSG00000177646.18	3	128879596	128916067	-0.00212458	0.00236548	0.369833	17924	0.91068	No
Colon-Sigmoid	317	KIAA1257	ENSG00000114656.10	3	128909866	129002690	-0.00447483	0.0109202	0.682268	17924	0.969447	No
Colon-Sigmoid	317	RP11-723O4.6	ENSG00000187695.8	3	128915119	128969404	0.0053414	0.00917797	0.561025	17924	0.948482	No
Colon-Sigmoid	317	EFCC1	ENSG00000114654.7	3	129001629	129040742	0.00364744	0.00619247	0.556303	17924	0.948128	No
Colon-Sigmoid	317	RAB43	ENSG00000172780.16	3	129087569	129122801	0.00658416	0.00308417	0.0335995	17924	0.716912	No
Colon-Sigmoid	317	ISY1	ENSG00000240682.9	3	129127415	129161293	0.00075732	0.00168666	0.653757	17924	0.967306	No
Colon-Sigmoid	317	RP11-434H6.7	ENSG00000273437.1	3	129163606	129163940	0.00618915	0.00450617	0.170645	17924	0.848492	No
Colon-Sigmoid	317	CNBP	ENSG00000169714.16	3	129169484	129183922	0.000323581	0.00170359	0.849486	17924	0.986919	No
Colon-Sigmoid	317	COPG1	ENSG00000181789.14	3	129249606	129277773	0.000354452	0.00199072	0.858805	17924	0.987821	No
Colon-Sigmoid	317	HMCES	ENSG00000183624.13	3	129278828	129306186	0.0010969	0.00191051	0.56631	17924	0.949792	No
Colon-Sigmoid	317	H1FX	ENSG00000184897.5	3	129314771	129316277	-0.00803155	0.00561523	0.153685	17924	0.840211	No
Colon-Sigmoid	317	EFCAB12	ENSG00000172771.11	3	129401321	129428651	-0.00320404	0.0102752	0.755396	17924	0.977377	No
Colon-Sigmoid	317	MBD4	ENSG00000129071.9	3	129430944	129440035	0.000189825	0.00185862	0.918721	17924	0.993739	No
Colon-Sigmoid	317	IFT122	ENSG00000163913.11	3	129440180	129520507	0.00209257	0.00256934	0.416051	17924	0.920009	No
Colon-Sigmoid	317	PLXND1	ENSG00000004399.12	3	129555175	129606818	0.0050885	0.00269851	0.0603217	17924	0.760172	No
Colon-Sigmoid	317	TMCC1	ENSG00000172765.16	3	129647792	129893576	0.00305005	0.00214097	0.155326	17924	0.840211	No
Colon-Sigmoid	317	ALG1L2	ENSG00000251287.8	3	130081831	130113227	-0.00370543	0.0109459	0.73521	17924	0.976884	No
Colon-Sigmoid	317	LINC02021	ENSG00000249846.6	3	130112550	130120579	-0.00131267	0.0110081	0.905162	17924	0.992991	No
Colon-Sigmoid	317	COL6A6	ENSG00000206384.10	3	130560334	130678155	0.00131342	0.0153138	0.93171	17924	0.994934	No
Colon-Sigmoid	317	PIK3R4	ENSG00000196455.7	3	130678935	130746829	-0.00295345	0.00223941	0.188241	17924	0.859738	No
Colon-Sigmoid	317	ATP2C1	ENSG00000017260.19	3	130850595	131016712	0.00164941	0.00167543	0.32569	17924	0.899973	No
Colon-Sigmoid	317	ASTE1	ENSG00000034533.11	3	131013875	131027649	0.000313827	0.0041882	0.94032	17924	0.997604	No
Colon-Sigmoid	317	NEK11	ENSG00000114670.13	3	131026855	131350465	-0.00126312	0.00512183	0.805378	17924	0.981245	No
Colon-Sigmoid	317	NUDT16	ENSG00000198585.11	3	131381671	131388830	0.000252587	0.00285828	0.929642	17924	0.994382	No
Colon-Sigmoid	317	MRPL3	ENSG00000114686.8	3	131462212	131502983	-0.000965182	0.00190513	0.612798	17924	0.957787	No
Colon-Sigmoid	317	CPNE4	ENSG00000196353.11	3	131533562	132285410	0.00168315	0.00901759	0.852062	17924	0.987347	No
Colon-Sigmoid	317	ACPP	ENSG00000014257.15	3	132317367	132368298	-0.000656353	0.0124244	0.957905	17924	0.99766	No
Colon-Sigmoid	317	DNAJC13	ENSG00000138246.15	3	132417526	132539032	-0.000812601	0.00204311	0.691119	17924	0.971246	No
Colon-Sigmoid	317	ACAD11	ENSG00000240303.7	3	132558144	132644896	0.000256709	0.00350808	0.941715	17924	0.99766	No
Colon-Sigmoid	317	ACKR4	ENSG00000129048.6	3	132597237	132618967	-0.000157129	0.00782503	0.983993	17924	0.997937	No
Colon-Sigmoid	317	UBA5	ENSG00000081307.12	3	132654446	132678097	-0.0028661	0.00180532	0.113452	17924	0.81049	No
Colon-Sigmoid	317	NPHP3	ENSG00000113971.19	3	132681625	132722442	-0.00142514	0.00367329	0.698316	17924	0.972323	No
Colon-Sigmoid	317	TMEM108	ENSG00000144868.13	3	133038391	133397792	-9.90156e-06	0.00507597	0.998445	17924	0.999393	No
Colon-Sigmoid	317	RP11-91K8.5	ENSG00000272832.1	3	133543064	133543466	0.00934611	0.016925	0.581225	17924	0.954349	No
Colon-Sigmoid	317	CDV3	ENSG00000091527.15	3	133573730	133590261	-0.00140829	0.00246149	0.567669	17924	0.949792	No
Colon-Sigmoid	317	TOPBP1	ENSG00000163781.12	3	133598175	133661893	-0.0016461	0.00206838	0.426765	17924	0.922895	No
Colon-Sigmoid	317	TF	ENSG00000091513.14	3	133745956	133779006	-0.000745986	0.00622236	0.904653	17924	0.992991	No
Colon-Sigmoid	317	SRPRB	ENSG00000144867.11	3	133784033	133821492	-0.00499129	0.00270376	0.0658858	17924	0.770846	No
Colon-Sigmoid	317	RAB6B	ENSG00000154917.10	3	133824239	133895836	-0.00605315	0.00431908	0.162119	17924	0.844187	No
Colon-Sigmoid	317	C3orf36	ENSG00000221972.3	3	133928145	133929812	0.00395889	0.0182887	0.828773	17924	0.984162	No
Colon-Sigmoid	317	SLCO2A1	ENSG00000174640.12	3	133932696	134052184	-0.00719411	0.00695613	0.301884	17924	0.893036	No
Colon-Sigmoid	317	RYK	ENSG00000163785.12	3	134065303	134250744	0.000109907	0.00188652	0.953582	17924	0.99766	No
Colon-Sigmoid	317	RP11-375I20.6	ENSG00000260633.1	3	134347288	134349233	-0.00416915	0.0116258	0.720141	17924	0.973683	No
Colon-Sigmoid	317	AMOTL2	ENSG00000114019.14	3	134355874	134375479	0.002677	0.00781445	0.732165	17924	0.97675	No
Colon-Sigmoid	317	ANAPC13	ENSG00000129055.12	3	134477706	134486716	0.00260899	0.00300759	0.386391	17924	0.912574	No
Colon-Sigmoid	317	CEP63	ENSG00000182923.16	3	134486027	134575013	0.00178437	0.00212367	0.40146	17924	0.916893	No
Colon-Sigmoid	317	EPHB1	ENSG00000154928.16	3	134597801	135260467	-0.0172532	0.0151486	0.255657	17924	0.881908	No
Colon-Sigmoid	317	KY	ENSG00000174611.11	3	134603138	134651022	-0.0132538	0.00917529	0.149656	17924	0.838131	No
Colon-Sigmoid	317	PPP2R3A	ENSG00000073711.10	3	135965673	136147891	0.000305588	0.00318168	0.923549	17924	0.994216	No
Colon-Sigmoid	317	MSL2	ENSG00000174579.3	3	136148922	136197241	-0.000618594	0.00245483	0.801224	17924	0.981245	No
Colon-Sigmoid	317	PCCB	ENSG00000114054.13	3	136250306	136336232	-0.00121562	0.00266182	0.648233	17924	0.966348	No
Colon-Sigmoid	317	STAG1	ENSG00000118007.12	3	136337897	136752403	0.00039881	0.00213429	0.851901	17924	0.987347	No
Colon-Sigmoid	317	SLC35G2	ENSG00000168917.8	3	136818647	136855892	-0.00465464	0.00362775	0.200476	17924	0.862327	No
Colon-Sigmoid	317	NCK1	ENSG00000158092.6	3	136862208	136949823	-0.00144271	0.00210224	0.493083	17924	0.933264	No
Colon-Sigmoid	317	IL20RB	ENSG00000174564.12	3	136957865	137011085	0.00393964	0.00665718	0.554446	17924	0.947988	No
Colon-Sigmoid	317	CLDN18	ENSG00000066405.12	3	137998735	138033655	0.013987	0.00797647	0.0805491	17924	0.776997	No
Colon-Sigmoid	317	DZIP1L	ENSG00000158163.14	3	138061990	138115818	0.00283659	0.00353189	0.422543	17924	0.92127	No
Colon-Sigmoid	317	A4GNT	ENSG00000118017.3	3	138123718	138132387	0.0158252	0.0210646	0.453089	17924	0.925216	No
Colon-Sigmoid	317	DBR1	ENSG00000138231.12	3	138161012	138174949	-0.00400681	0.00250199	0.110347	17924	0.803924	No
Colon-Sigmoid	317	ARMC8	ENSG00000114098.17	3	138187248	138298389	-0.00115582	0.00163292	0.479615	17924	0.931076	No
Colon-Sigmoid	317	NME9	ENSG00000181322.13	3	138261437	138329886	0.00849197	0.00589264	0.150613	17924	0.840046	No
Colon-Sigmoid	317	MRAS	ENSG00000158186.12	3	138347648	138405534	-0.00185922	0.00290973	0.52334	17924	0.939656	No
Colon-Sigmoid	317	ESYT3	ENSG00000158220.13	3	138434613	138481686	-0.000703914	0.00727579	0.922993	17924	0.994123	No
Colon-Sigmoid	317	CEP70	ENSG00000114107.8	3	138494344	138594538	0.00186577	0.00274931	0.497902	17924	0.935769	No
Colon-Sigmoid	317	FAIM	ENSG00000158234.12	3	138608609	138633376	-0.00160712	0.00339698	0.636489	17924	0.963141	No
Colon-Sigmoid	317	PIK3CB	ENSG00000051382.8	3	138652699	138834938	0.00181351	0.00238251	0.44716	17924	0.925167	No
Colon-Sigmoid	317	MRPS22	ENSG00000175110.11	3	139110404	139357223	-0.00274209	0.00214784	0.202723	17924	0.86246	No
Colon-Sigmoid	317	COPB2	ENSG00000184432.9	3	139355600	139389732	-0.000248177	0.00190488	0.89643	17924	0.991748	No
Colon-Sigmoid	317	RBP2	ENSG00000114113.6	3	139452884	139480747	-0.00552782	0.0173317	0.749996	17924	0.977377	No
Colon-Sigmoid	317	RBP1	ENSG00000114115.9	3	139517434	139539829	-0.00123569	0.00530574	0.816003	17924	0.981532	No
Colon-Sigmoid	317	NMNAT3	ENSG00000163864.15	3	139560180	139678017	0.00158877	0.00322269	0.622383	17924	0.960056	No
Colon-Sigmoid	317	CLSTN2	ENSG00000158258.16	3	139935185	140577397	0.00440531	0.0065993	0.504948	17924	0.936632	No
Colon-Sigmoid	317	SLC25A36	ENSG00000114120.11	3	140941830	140979933	0.00351276	0.00241969	0.147638	17924	0.837758	No
Colon-Sigmoid	317	SPSB4	ENSG00000175093.4	3	141051402	141148611	0.00405012	0.00948077	0.66955	17924	0.967996	No
Colon-Sigmoid	317	PXYLP1	ENSG00000155893.12	3	141228726	141367753	0.00216044	0.00291137	0.458637	17924	0.929175	No
Colon-Sigmoid	317	ZBTB38	ENSG00000177311.11	3	141324213	141449792	0.00130867	0.00290057	0.652194	17924	0.966348	No
Colon-Sigmoid	317	RASA2	ENSG00000155903.11	3	141487047	141615342	-0.00445263	0.00244667	0.0697922	17924	0.771889	No
Colon-Sigmoid	317	RNF7	ENSG00000114125.13	3	141738204	141747560	0.00376115	0.00186447	0.0445722	17924	0.740678	No
Colon-Sigmoid	317	GRK7	ENSG00000114124.2	3	141778148	141818490	0.0116599	0.017606	0.508318	17924	0.937243	No
Colon-Sigmoid	317	ATP1B3	ENSG00000069849.10	3	141876124	141926514	0.00157224	0.0040625	0.699026	17924	0.972549	No
Colon-Sigmoid	317	TFDP2	ENSG00000114126.17	3	141944428	142149537	0.00370138	0.00236126	0.11806	17924	0.821158	No
Colon-Sigmoid	317	GK5	ENSG00000175066.15	3	142157527	142225607	-0.0033656	0.00332069	0.311639	17924	0.895744	No
Colon-Sigmoid	317	XRN1	ENSG00000114127.10	3	142306607	142448062	0.000221723	0.00220799	0.920081	17924	0.993739	No
Colon-Sigmoid	317	ATR	ENSG00000175054.14	3	142449235	142578826	-0.00199134	0.00217209	0.360005	17924	0.907813	No
Colon-Sigmoid	317	PLS1	ENSG00000120756.12	3	142596387	142713664	0.00798453	0.00772708	0.302301	17924	0.893249	No
Colon-Sigmoid	317	TRPC1	ENSG00000144935.14	3	142724074	142807888	0.000679857	0.00254506	0.789557	17924	0.981245	No
Colon-Sigmoid	317	PCOLCE2	ENSG00000163710.7	3	142815922	142889203	-0.0105103	0.00763252	0.169544	17924	0.848321	No
Colon-Sigmoid	317	U2SURP	ENSG00000163714.17	3	143001560	143060546	0.000871327	0.00169832	0.608298	17924	0.957787	No
Colon-Sigmoid	317	CHST2	ENSG00000175040.5	3	143119331	143124014	0.00516685	0.00564727	0.360976	17924	0.908473	No
Colon-Sigmoid	317	SLC9A9	ENSG00000181804.14	3	143265222	143848531	-0.000582753	0.00428595	0.891939	17924	0.991387	No
Colon-Sigmoid	317	C3orf58	ENSG00000181744.8	3	143971798	144048719	-0.000735932	0.00395558	0.852534	17924	0.987347	No
Colon-Sigmoid	317	PLOD2	ENSG00000152952.11	3	146069440	146163653	0.000250525	0.0050163	0.960202	17924	0.99766	No
Colon-Sigmoid	317	PLSCR4	ENSG00000114698.14	3	146192339	146251179	-0.00275606	0.00286557	0.336946	17924	0.901077	No
Colon-Sigmoid	317	PLSCR2	ENSG00000163746.11	3	146433288	146495991	0.00929098	0.0187144	0.619938	17924	0.959581	No
Colon-Sigmoid	317	PLSCR1	ENSG00000188313.12	3	146515180	146544864	0.00294384	0.00404907	0.467778	17924	0.930065	No
Colon-Sigmoid	317	PLSCR5	ENSG00000231213.6	3	146576555	146606216	-0.0168019	0.0189249	0.375361	17924	0.91068	No
Colon-Sigmoid	317	AGTR1	ENSG00000144891.17	3	148697784	148743008	-0.000400323	0.00576432	0.94468	17924	0.99766	No
Colon-Sigmoid	317	CPB1	ENSG00000153002.11	3	148791102	148860187	-0.01195	0.0138824	0.390048	17924	0.914064	No
Colon-Sigmoid	317	CPA3	ENSG00000163751.3	3	148865256	148897196	0.0013126	0.0132098	0.920916	17924	0.993739	No
Colon-Sigmoid	317	GYG1	ENSG00000163754.17	3	148991341	149027668	-0.00351183	0.00358905	0.328636	17924	0.899973	No
Colon-Sigmoid	317	HLTF	ENSG00000071794.15	3	149030127	149086554	-0.00164526	0.00281361	0.559163	17924	0.948457	No
Colon-Sigmoid	317	HPS3	ENSG00000163755.8	3	149129584	149173732	-0.000421564	0.00274572	0.878081	17924	0.990476	No
Colon-Sigmoid	317	CP	ENSG00000047457.13	3	149162410	149222055	0.0155709	0.0105396	0.140644	17924	0.835659	No
Colon-Sigmoid	317	TM4SF18	ENSG00000163762.6	3	149318498	149334414	-0.0200535	0.00861613	0.0206187	17924	0.674716	No
Colon-Sigmoid	317	TM4SF1	ENSG00000169908.11	3	149369022	149377777	-0.0112932	0.00553652	0.0422644	17924	0.736959	No
Colon-Sigmoid	317	TM4SF4	ENSG00000169903.6	3	149473974	149503281	-0.0128131	0.0101035	0.20573	17924	0.863999	No
Colon-Sigmoid	317	WWTR1	ENSG00000018408.14	3	149517235	149736714	0.000513624	0.00294455	0.861646	17924	0.988761	No
Colon-Sigmoid	317	COMMD2	ENSG00000114744.8	3	149738470	149752499	-0.000285093	0.00195827	0.884349	17924	0.990564	No
Colon-Sigmoid	317	RNF13	ENSG00000082996.19	3	149812708	149962139	-0.00173871	0.001797	0.334054	17924	0.900848	No
Colon-Sigmoid	317	PFN2	ENSG00000070087.13	3	149964904	150050728	0.00137709	0.00299411	0.645904	17924	0.966348	No
Colon-Sigmoid	317	RP11-651P23.5	ENSG00000242791.2	3	149976755	149979355	0.0270788	0.0165385	0.102631	17924	0.801497	No
Colon-Sigmoid	317	TSC22D2	ENSG00000196428.12	3	150408335	150466431	0.000136923	0.00308627	0.964643	17924	0.99766	No
Colon-Sigmoid	317	SERP1	ENSG00000120742.10	3	150541994	150603228	6.23996e-05	0.00229536	0.97833	17924	0.99766	No
Colon-Sigmoid	317	EIF2A	ENSG00000144895.11	3	150552354	150584242	-0.000791877	0.00261579	0.762309	17924	0.978059	No
Colon-Sigmoid	317	SELENOT	ENSG00000198843.12	3	150602875	150630445	-0.00114872	0.00184561	0.534153	17924	0.942199	No
Colon-Sigmoid	317	SIAH2	ENSG00000181788.3	3	150741127	150763477	0.000405174	0.00273345	0.882264	17924	0.990476	No
Colon-Sigmoid	317	MED12L	ENSG00000144893.12	3	151085697	151433493	-0.010457	0.00760859	0.170373	17924	0.848492	No
Colon-Sigmoid	317	GPR171	ENSG00000174946.6	3	151197832	151203201	-0.00844867	0.0109838	0.442395	17924	0.924861	No
Colon-Sigmoid	317	P2RY14	ENSG00000174944.8	3	151212117	151278467	-0.0139053	0.0101967	0.173701	17924	0.852232	No
Colon-Sigmoid	317	P2RY13	ENSG00000181631.6	3	151326312	151329548	-0.00802156	0.0118569	0.499235	17924	0.936538	No
Colon-Sigmoid	317	P2RY12	ENSG00000169313.9	3	151337380	151384812	-0.00530754	0.00773125	0.492934	17924	0.93318	No
Colon-Sigmoid	317	IGSF10	ENSG00000152580.8	3	151425384	151458709	-0.00423856	0.00965146	0.660865	17924	0.967971	No
Colon-Sigmoid	317	AADACL2	ENSG00000197953.5	3	151733916	151759746	0.0144574	0.0205179	0.481601	17924	0.931737	No
Colon-Sigmoid	317	AADAC	ENSG00000114771.13	3	151814037	151828488	-0.0227134	0.0227009	0.317864	17924	0.895744	No
Colon-Sigmoid	317	SUCNR1	ENSG00000198829.6	3	151873643	151884619	-0.020423	0.0151712	0.179282	17924	0.85678	No
Colon-Sigmoid	317	RP11-246A10.1	ENSG00000239941.1	3	152118173	152151724	0.0186513	0.0186107	0.317076	17924	0.895744	No
Colon-Sigmoid	317	MBNL1	ENSG00000152601.17	3	152243828	152465780	-0.000154892	0.00279508	0.955845	17924	0.99766	No
Colon-Sigmoid	317	P2RY1	ENSG00000169860.6	3	152834693	152841439	-0.0050721	0.00699625	0.469042	17924	0.930065	No
Colon-Sigmoid	317	RAP2B	ENSG00000181467.4	3	153162270	153170620	0.000749345	0.00293056	0.798361	17924	0.981245	No
Colon-Sigmoid	317	ARHGEF26	ENSG00000114790.12	3	154121003	154257827	-0.00540146	0.00466515	0.247869	17924	0.878107	No
Colon-Sigmoid	317	DHX36	ENSG00000174953.13	3	154272546	154324497	-0.00165246	0.00189998	0.385156	17924	0.912511	No
Colon-Sigmoid	317	MME	ENSG00000196549.10	3	155024124	155183729	-0.0129522	0.0144119	0.369537	17924	0.91068	No
Colon-Sigmoid	317	RP11-451G4.2	ENSG00000240045.1	3	155290229	155293691	0.00621622	0.0201562	0.757994	17924	0.978023	No
Colon-Sigmoid	317	PLCH1	ENSG00000114805.16	3	155375580	155745067	0.000157966	0.00631493	0.98006	17924	0.99766	No
Colon-Sigmoid	317	C3orf33	ENSG00000174928.15	3	155762617	155806351	-0.00493111	0.00310603	0.113449	17924	0.81049	No
Colon-Sigmoid	317	SLC33A1	ENSG00000169359.13	3	155821024	155854429	0.000406293	0.00242669	0.867149	17924	0.988851	No
Colon-Sigmoid	317	GMPS	ENSG00000163655.15	3	155870536	155944026	0.00110979	0.00178821	0.535331	17924	0.942658	No
Colon-Sigmoid	317	KCNAB1	ENSG00000169282.17	3	156037701	156539138	0.005029	0.00584154	0.389991	17924	0.914064	No
Colon-Sigmoid	317	SSR3	ENSG00000114850.6	3	156540140	156555184	0.000441584	0.00269417	0.869919	17924	0.988851	No
Colon-Sigmoid	317	TIPARP	ENSG00000163659.12	3	156673235	156706770	-0.00135917	0.00630954	0.829593	17924	0.984242	No
Colon-Sigmoid	317	LINC00886	ENSG00000240875.5	3	156747346	156817062	0.0048922	0.00919763	0.595197	17924	0.955171	No
Colon-Sigmoid	317	LEKR1	ENSG00000197980.12	3	156825481	157046129	0.00041779	0.00939081	0.964545	17924	0.99766	No
Colon-Sigmoid	317	LINC00880	ENSG00000243629.1	3	157081667	157123004	-0.0112727	0.0174435	0.518624	17924	0.939315	No
Colon-Sigmoid	317	LINC00881	ENSG00000241135.5	3	157089881	157101135	-0.00433333	0.012811	0.735415	17924	0.976884	No
Colon-Sigmoid	317	CCNL1	ENSG00000163660.11	3	157146508	157160760	-0.00114141	0.00309216	0.712296	17924	0.97306	No
Colon-Sigmoid	317	VEPH1	ENSG00000197415.11	3	157259742	157533619	0.00224541	0.0105993	0.832374	17924	0.984242	No
Colon-Sigmoid	317	PTX3	ENSG00000163661.3	3	157436789	157443628	0.00710326	0.0127292	0.577249	17924	0.953469	No
Colon-Sigmoid	317	PQLC2L	ENSG00000174899.10	3	157543246	157677749	0.0259107	0.00943966	0.00642475	17924	0.604209	No
Colon-Sigmoid	317	SHOX2	ENSG00000168779.19	3	158096011	158106503	-0.0139575	0.0167601	0.405644	17924	0.918606	No
Colon-Sigmoid	317	RSRC1	ENSG00000174891.12	3	158107789	158545730	-0.00024532	0.00266017	0.926586	17924	0.994254	No
Colon-Sigmoid	317	MLF1	ENSG00000178053.17	3	158571163	158607252	-0.00932769	0.00465526	0.0460178	17924	0.740678	No
Colon-Sigmoid	317	GFM1	ENSG00000168827.14	3	158644278	158692575	-0.00305565	0.00216072	0.158362	17924	0.841283	No
Colon-Sigmoid	317	LXN	ENSG00000079257.7	3	158645822	158672693	-0.00346342	0.00514441	0.501322	17924	0.936538	No
Colon-Sigmoid	317	RP11-379F4.7	ENSG00000272087.1	3	158693120	158693768	-0.00284575	0.00832019	0.732573	17924	0.97675	No
Colon-Sigmoid	317	RP11-379F4.6	ENSG00000272440.1	3	158695367	158695581	0.000362854	0.0121669	0.976228	17924	0.99766	No
Colon-Sigmoid	317	RARRES1	ENSG00000118849.9	3	158696892	158732696	-0.00750082	0.00951322	0.431059	17924	0.922895	No
Colon-Sigmoid	317	MFSD1	ENSG00000118855.18	3	158747577	158829719	-0.00165177	0.0025564	0.518696	17924	0.939315	No
Colon-Sigmoid	317	IQCJ-SCHIP1	ENSG00000283154.2	3	158962235	159897366	-0.00701034	0.00517111	0.176239	17924	0.856303	No
Colon-Sigmoid	317	SCHIP1	ENSG00000151967.18	3	159839861	159853457	-0.00135196	0.00642044	0.833367	17924	0.984242	No
Colon-Sigmoid	317	IL12A	ENSG00000168811.6	3	159988750	159996019	-0.0206414	0.0079847	0.0102147	17924	0.625328	No
Colon-Sigmoid	317	C3orf80	ENSG00000180044.5	3	160225496	160228213	-0.000580823	0.00852178	0.945706	17924	0.99766	No
Colon-Sigmoid	317	IFT80	ENSG00000068885.14	3	160256986	160399273	-0.00192044	0.00293478	0.513382	17924	0.939061	No
Colon-Sigmoid	317	SMC4	ENSG00000113810.15	3	160399881	160432444	2.77354e-06	0.00366772	0.999397	17924	0.999676	No
Colon-Sigmoid	317	TRIM59	ENSG00000213186.7	3	160432516	160485773	-0.00560821	0.00459347	0.223096	17924	0.869428	No
Colon-Sigmoid	317	KPNA4	ENSG00000186432.8	3	160494995	160565446	3.44577e-05	0.00163114	0.98316	17924	0.997937	No
Colon-Sigmoid	317	ARL14	ENSG00000179674.3	3	160677159	160678452	-0.00749211	0.0178685	0.675307	17924	0.968492	No
Colon-Sigmoid	317	PPM1L	ENSG00000163590.13	3	160755602	161078907	0.00450703	0.00371273	0.225741	17924	0.871251	No
Colon-Sigmoid	317	B3GALNT1	ENSG00000169255.13	3	161083883	161105384	-0.0014485	0.00390112	0.710678	17924	0.97306	No
Colon-Sigmoid	317	NMD3	ENSG00000169251.12	3	161104696	161253532	-0.00276818	0.00201036	0.169569	17924	0.848321	No
Colon-Sigmoid	317	SPTSSB	ENSG00000196542.8	3	161344792	161372880	0.0110668	0.0182262	0.54419	17924	0.944098	No
Colon-Sigmoid	317	SI	ENSG00000090402.7	3	164978898	165078495	-0.0327919	0.0197628	0.0981227	17924	0.800055	No
Colon-Sigmoid	317	SLITRK3	ENSG00000121871.3	3	165186720	165197109	-0.0146502	0.0126641	0.248276	17924	0.878107	No
Colon-Sigmoid	317	LINC01322	ENSG00000244128.5	3	165206960	165655423	-0.0281402	0.0199529	0.159495	17924	0.841584	No
Colon-Sigmoid	317	BCHE	ENSG00000114200.9	3	165772904	165837472	-0.00776613	0.0071531	0.278498	17924	0.888818	No
Colon-Sigmoid	317	SERPINI2	ENSG00000114204.14	3	167441789	167479004	-0.00765343	0.0178204	0.66789	17924	0.967996	No
Colon-Sigmoid	317	WDR49	ENSG00000174776.10	3	167478684	167653983	-0.0103559	0.0135981	0.446925	17924	0.925167	No
Colon-Sigmoid	317	PDCD10	ENSG00000114209.14	3	167683298	167734939	-0.00524701	0.00189923	0.00609251	17924	0.604209	No
Colon-Sigmoid	317	SERPINI1	ENSG00000163536.12	3	167735243	167825568	-0.00656347	0.0045917	0.153942	17924	0.840211	No
Colon-Sigmoid	317	GOLIM4	ENSG00000173905.8	3	168008677	168095975	-0.00305823	0.00267416	0.253708	17924	0.880445	No
Colon-Sigmoid	317	MECOM	ENSG00000085276.17	3	169083499	169663618	-0.00255048	0.00497068	0.608262	17924	0.957787	No
Colon-Sigmoid	317	ACTRT3	ENSG00000184378.2	3	169766921	169769648	-0.00431275	0.00660256	0.51414	17924	0.939091	No
Colon-Sigmoid	317	MYNN	ENSG00000085274.15	3	169772831	169789716	0.00147126	0.00212612	0.489486	17924	0.933141	No
Colon-Sigmoid	317	LRRC34	ENSG00000171757.15	3	169793428	169812986	0.00117864	0.00565589	0.835068	17924	0.984242	No
Colon-Sigmoid	317	LRRC31	ENSG00000114248.9	3	169839179	169869930	-0.00314834	0.0163815	0.847727	17924	0.986026	No
Colon-Sigmoid	317	SEC62	ENSG00000008952.16	3	169966735	169998373	-0.000335444	0.00250285	0.893475	17924	0.991655	No
Colon-Sigmoid	317	GPR160	ENSG00000173890.16	3	170037929	170085403	-0.0034544	0.00688183	0.61607	17924	0.95806	No
Colon-Sigmoid	317	PHC3	ENSG00000173889.15	3	170086732	170181749	0.00254761	0.00212038	0.230525	17924	0.872786	No
Colon-Sigmoid	317	PRKCI	ENSG00000163558.12	3	170222365	170305981	0.00071946	0.00212568	0.735257	17924	0.976884	No
Colon-Sigmoid	317	SKIL	ENSG00000136603.13	3	170357678	170396835	0.00434451	0.00403538	0.282536	17924	0.888818	No
Colon-Sigmoid	317	CLDN11	ENSG00000013297.10	3	170418865	170860380	-0.00342577	0.00761499	0.653133	17924	0.966782	No
Colon-Sigmoid	317	SLC7A14	ENSG00000013293.5	3	170459584	170586074	-0.000173712	0.00610817	0.977331	17924	0.99766	No
Colon-Sigmoid	317	RPL22L1	ENSG00000163584.17	3	170864875	170870483	-0.002565	0.00329471	0.436887	17924	0.924861	No
Colon-Sigmoid	317	EIF5A2	ENSG00000163577.7	3	170888415	170908693	-0.00225313	0.00309044	0.466542	17924	0.930049	No
Colon-Sigmoid	317	TNIK	ENSG00000154310.16	3	171061339	171460408	0.00220272	0.00407982	0.589669	17924	0.954873	No
Colon-Sigmoid	317	PLD1	ENSG00000075651.15	3	171600405	171810950	0.00160473	0.00430323	0.709482	17924	0.973034	No
Colon-Sigmoid	317	FNDC3B	ENSG00000075420.12	3	172039628	172401665	-0.00564219	0.0027683	0.0424276	17924	0.736959	No
Colon-Sigmoid	317	TNFSF10	ENSG00000121858.10	3	172505508	172523507	-0.0083991	0.00555089	0.131323	17924	0.827914	No
Colon-Sigmoid	317	NCEH1	ENSG00000144959.9	3	172630249	172711218	-0.00691524	0.00475043	0.146536	17924	0.837758	No
Colon-Sigmoid	317	ECT2	ENSG00000114346.13	3	172750682	172821474	-0.00388255	0.00377025	0.303954	17924	0.893713	No
Colon-Sigmoid	317	NLGN1	ENSG00000169760.17	3	173396284	174286644	-0.00366818	0.00392767	0.351101	17924	0.904668	No
Colon-Sigmoid	317	NAALADL2	ENSG00000177694.15	3	174438573	175810552	0.00234841	0.00428001	0.583632	17924	0.954349	No
Colon-Sigmoid	317	LINC01208	ENSG00000223715.1	3	176604143	176635532	0.00165761	0.0245483	0.94621	17924	0.99766	No
Colon-Sigmoid	317	TBL1XR1	ENSG00000177565.16	3	177019340	177228000	-0.00144369	0.00248935	0.562394	17924	0.948917	No
Colon-Sigmoid	317	LINC00501	ENSG00000203645.2	3	177294442	177323418	-0.00389705	0.0183385	0.831859	17924	0.984242	No
Colon-Sigmoid	317	LINC00578	ENSG00000228221.5	3	177441921	177752305	0.00332894	0.00872947	0.703222	17924	0.972727	No
Colon-Sigmoid	317	RP11-114M1.1	ENSG00000228561.2	3	177683627	177691250	-0.00407396	0.011067	0.71305	17924	0.97306	No
Colon-Sigmoid	317	LINC02015	ENSG00000231574.5	3	177816865	177899224	-0.0248997	0.0188766	0.188165	17924	0.859738	No
Colon-Sigmoid	317	KCNMB2	ENSG00000197584.11	3	178272932	178844429	0.00444391	0.0105552	0.674049	17924	0.967996	No
Colon-Sigmoid	317	ZMAT3	ENSG00000172667.10	3	179017223	179072279	-0.00522022	0.00266519	0.0510932	17924	0.754664	No
Colon-Sigmoid	317	PIK3CA	ENSG00000121879.3	3	179148114	179236690	-0.00416146	0.00186252	0.0262115	17924	0.688877	No
Colon-Sigmoid	317	KCNMB3	ENSG00000171121.16	3	179240094	179267002	0.00164046	0.00383155	0.668857	17924	0.967996	No
Colon-Sigmoid	317	ZNF639	ENSG00000121864.9	3	179322991	179338583	-0.00185065	0.00189317	0.329104	17924	0.899973	No
Colon-Sigmoid	317	RP11-255C15.3	ENSG00000260743.1	3	179340322	179341887	0.0133622	0.010527	0.205328	17924	0.86392	No
Colon-Sigmoid	317	MFN1	ENSG00000171109.18	3	179347692	179394931	-0.00169843	0.00201544	0.400075	17924	0.916554	No
Colon-Sigmoid	317	GNB4	ENSG00000114450.9	3	179396089	179451590	-0.00307174	0.00288086	0.287179	17924	0.888818	No
Colon-Sigmoid	317	ACTL6A	ENSG00000136518.16	3	179562880	179588284	-0.00308942	0.00247346	0.212647	17924	0.866431	No
Colon-Sigmoid	317	MRPL47	ENSG00000136522.13	3	179588409	179604654	-0.000107341	0.0025197	0.966049	17924	0.99766	No
Colon-Sigmoid	317	NDUFB5	ENSG00000136521.12	3	179604702	179627647	-0.00110591	0.0023861	0.643361	17924	0.965715	No
Colon-Sigmoid	317	USP13	ENSG00000058056.8	3	179652755	179789401	0.00209028	0.00273401	0.445152	17924	0.924861	No
Colon-Sigmoid	317	PEX5L	ENSG00000114757.18	3	179794958	180037053	-0.0106756	0.00865533	0.218403	17924	0.868069	No
Colon-Sigmoid	317	TTC14	ENSG00000163728.10	3	180602130	180617828	-0.0017664	0.00266389	0.50779	17924	0.937243	No
Colon-Sigmoid	317	CCDC39	ENSG00000145075.11	3	180602858	180871005	-0.000125123	0.00442427	0.977457	17924	0.99766	No
Colon-Sigmoid	317	FXR1	ENSG00000114416.17	3	180868141	180982753	6.47859e-05	0.00172497	0.970066	17924	0.99766	No
Colon-Sigmoid	317	DNAJC19	ENSG00000205981.6	3	180983709	180989769	1.75916e-05	0.00167979	0.991651	17924	0.998865	No
Colon-Sigmoid	317	SOX2	ENSG00000181449.3	3	181711924	181714436	-0.00110561	0.00546606	0.839846	17924	0.984242	No
Colon-Sigmoid	317	ATP11B	ENSG00000058063.15	3	182793500	182921239	0.00251606	0.00172828	0.146506	17924	0.837758	No
Colon-Sigmoid	317	DCUN1D1	ENSG00000043093.13	3	182938074	182985953	0.000503816	0.00191943	0.793134	17924	0.981245	No
Colon-Sigmoid	317	MCCC1	ENSG00000078070.12	3	183015218	183116075	-0.00239982	0.00253012	0.343652	17924	0.902607	No
Colon-Sigmoid	317	LAMP3	ENSG00000078081.7	3	183122213	183163839	-0.0135331	0.0196892	0.492412	17924	0.933171	No
Colon-Sigmoid	317	MCF2L2	ENSG00000053524.12	3	183178043	183428778	0.00763434	0.00526782	0.148333	17924	0.837758	No
Colon-Sigmoid	317	B3GNT5	ENSG00000176597.11	3	183253244	183298504	0.0108784	0.00508572	0.0332552	17924	0.716912	No
Colon-Sigmoid	317	KLHL6	ENSG00000172578.11	3	183487531	183555689	0.0150635	0.00642918	0.019794	17924	0.669412	No
Colon-Sigmoid	317	KLHL24	ENSG00000114796.15	3	183635568	183684477	-0.00183595	0.00320385	0.56705	17924	0.949792	No
Colon-Sigmoid	317	YEATS2	ENSG00000163872.15	3	183697818	183812625	-0.00252887	0.00246697	0.30616	17924	0.894397	No
Colon-Sigmoid	317	MAP6D1	ENSG00000180834.7	3	183815876	183825594	0.0069982	0.00441636	0.114127	17924	0.810538	No
Colon-Sigmoid	317	PARL	ENSG00000175193.13	3	183829271	183884923	-0.00133853	0.00201201	0.506397	17924	0.936924	No
Colon-Sigmoid	317	ABCC5	ENSG00000114770.16	3	183919934	184018015	0.00305761	0.00344294	0.375221	17924	0.91068	No
Colon-Sigmoid	317	RP11-778D9.13	ENSG00000273181.1	3	184132942	184133561	0.0207613	0.0180668	0.251428	17924	0.878242	No
Colon-Sigmoid	317	EIF2B5	ENSG00000145191.12	3	184135264	184145310	-0.00210923	0.00172074	0.221263	17924	0.869428	No
Colon-Sigmoid	317	DVL3	ENSG00000161202.17	3	184155388	184173610	0.000879135	0.00205018	0.668375	17924	0.967996	No
Colon-Sigmoid	317	AP2M1	ENSG00000161203.13	3	184174689	184184091	-4.3287e-05	0.00144954	0.976197	17924	0.99766	No
Colon-Sigmoid	317	ABCF3	ENSG00000161204.11	3	184186023	184194007	0.00131397	0.00215812	0.543092	17924	0.943971	No
Colon-Sigmoid	317	VWA5B2	ENSG00000145198.14	3	184230429	184242300	-0.00461757	0.00604901	0.44586	17924	0.924861	No
Colon-Sigmoid	317	ALG3	ENSG00000214160.9	3	184242330	184249548	0.000233663	0.00219003	0.915104	17924	0.993732	No
Colon-Sigmoid	317	ECE2	ENSG00000145194.17	3	184249650	184293031	0.00198983	0.00365265	0.586328	17924	0.954873	No
Colon-Sigmoid	317	CAMK2N2	ENSG00000163888.3	3	184259586	184261463	0.0151857	0.0087382	0.0832811	17924	0.781796	No
Colon-Sigmoid	317	PSMD2	ENSG00000175166.16	3	184298709	184309054	0.00100723	0.00182122	0.580647	17924	0.954349	No
Colon-Sigmoid	317	EIF4G1	ENSG00000114867.20	3	184314495	184335358	0.00316124	0.00175803	0.073173	17924	0.771889	No
Colon-Sigmoid	317	FAM131A	ENSG00000175182.14	3	184335926	184348421	0.00449812	0.00332111	0.176645	17924	0.856528	No
Colon-Sigmoid	317	CLCN2	ENSG00000114859.15	3	184352013	184361651	0.00207016	0.00389561	0.595536	17924	0.955361	No
Colon-Sigmoid	317	POLR2H	ENSG00000163882.9	3	184361718	184368596	0.000305855	0.00170201	0.857509	17924	0.987789	No
Colon-Sigmoid	317	THPO	ENSG00000090534.17	3	184371935	184378144	-0.00280495	0.00669614	0.675601	17924	0.968665	No
Colon-Sigmoid	317	CHRD	ENSG00000090539.15	3	184380073	184389829	0.00255146	0.00336924	0.449487	17924	0.9252	No
Colon-Sigmoid	317	EPHB3	ENSG00000182580.2	3	184561784	184582409	0.00154125	0.00600044	0.797469	17924	0.981245	No
Colon-Sigmoid	317	MAGEF1	ENSG00000177383.4	3	184710367	184712002	0.000633152	0.00207234	0.760182	17924	0.978059	No
Colon-Sigmoid	317	RP11-329B9.4	ENSG00000272970.1	3	184734075	184738949	-0.0119385	0.0123862	0.335909	17924	0.900848	No
Colon-Sigmoid	317	RP11-329B9.3	ENSG00000273403.1	3	184741937	184742462	-0.0131459	0.0139434	0.346552	17924	0.903356	No
Colon-Sigmoid	317	RP11-329B9.5	ENSG00000272922.1	3	184742818	184743284	-0.00489251	0.0181888	0.788129	17924	0.981245	No
Colon-Sigmoid	317	VPS8	ENSG00000156931.15	3	184812143	185052614	-0.00047841	0.00241286	0.842967	17924	0.985028	No
Colon-Sigmoid	317	C3orf70	ENSG00000187068.2	3	185078050	185153014	-0.00386125	0.00323592	0.233731	17924	0.873394	No
Colon-Sigmoid	317	EHHADH	ENSG00000113790.10	3	185190624	185281990	-0.00126337	0.00393304	0.748272	17924	0.977377	No
Colon-Sigmoid	317	MAP3K13	ENSG00000073803.13	3	185282941	185489097	0.000920126	0.00253173	0.716538	17924	0.973217	No
Colon-Sigmoid	317	TMEM41A	ENSG00000163900.10	3	185476496	185499057	-0.00401051	0.00250372	0.110265	17924	0.803924	No
Colon-Sigmoid	317	LIPH	ENSG00000163898.9	3	185506262	185552613	-0.0024301	0.0113382	0.830439	17924	0.984242	No
Colon-Sigmoid	317	SENP2	ENSG00000163904.12	3	185582496	185633551	-0.00035694	0.00171055	0.83485	17924	0.984242	No
Colon-Sigmoid	317	IGF2BP2	ENSG00000073792.15	3	185643739	185825056	0.00549436	0.00752901	0.466117	17924	0.930049	No
Colon-Sigmoid	317	TRA2B	ENSG00000136527.17	3	185915906	185938136	-0.000741946	0.00188448	0.694077	17924	0.971773	No
Colon-Sigmoid	317	ETV5	ENSG00000244405.7	3	186046308	186110318	-0.0019936	0.00378521	0.59881	17924	0.956553	No
Colon-Sigmoid	317	DGKG	ENSG00000058866.14	3	186147201	186362237	-0.00621844	0.00634502	0.327864	17924	0.899973	No
Colon-Sigmoid	317	CRYGS	ENSG00000213139.7	3	186538441	186544451	-0.000373684	0.00395394	0.924769	17924	0.994244	No
Colon-Sigmoid	317	TBCCD1	ENSG00000113838.12	3	186546073	186570162	0.00195599	0.00241775	0.41916	17924	0.920009	No
Colon-Sigmoid	317	DNAJB11	ENSG00000090520.11	3	186567403	186585800	-0.000288208	0.002741	0.916331	17924	0.993739	No
Colon-Sigmoid	317	EIF4A2	ENSG00000156976.16	3	186784203	186789879	-0.00189651	0.00221355	0.392265	17924	0.914345	No
Colon-Sigmoid	317	RFC4	ENSG00000163918.10	3	186789901	186807058	-0.00745071	0.00343244	0.0307534	17924	0.715271	No
Colon-Sigmoid	317	ADIPOQ	ENSG00000181092.9	3	186842690	186858463	-0.00680585	0.0301609	0.821629	17924	0.982381	No
Colon-Sigmoid	317	ST6GAL1	ENSG00000073849.14	3	186930485	187078553	-0.000805776	0.00451925	0.858611	17924	0.987821	No
Colon-Sigmoid	317	RPL39L	ENSG00000163923.9	3	187120948	187180908	-0.00731476	0.0040194	0.0697936	17924	0.771889	No
Colon-Sigmoid	317	RTP1	ENSG00000175077.5	3	187200114	187201465	-0.0144309	0.0197817	0.46627	17924	0.930049	No
Colon-Sigmoid	317	MASP1	ENSG00000127241.16	3	187217285	187292022	-0.00106464	0.00853485	0.900814	17924	0.992991	No
Colon-Sigmoid	317	RTP4	ENSG00000136514.2	3	187368332	187372076	-0.0106173	0.00615499	0.0855769	17924	0.7849	No
Colon-Sigmoid	317	SST	ENSG00000157005.3	3	187668906	187670399	0.0324875	0.0162283	0.046211	17924	0.740678	No
Colon-Sigmoid	317	BCL6	ENSG00000113916.17	3	187721377	187737944	-0.00104966	0.00502178	0.834576	17924	0.984242	No
Colon-Sigmoid	317	RP11-211G3.2	ENSG00000223401.2	3	187743686	187746028	-0.00939512	0.0078823	0.234248	17924	0.873394	No
Colon-Sigmoid	317	LPP	ENSG00000145012.13	3	188208198	188890671	-0.00354824	0.00327801	0.279943	17924	0.888818	No
Colon-Sigmoid	317	TPRG1	ENSG00000188001.9	3	188947214	189325304	0.00308917	0.00649463	0.634675	17924	0.963047	No
Colon-Sigmoid	317	TP63	ENSG00000073282.12	3	189631427	189897279	-0.00240255	0.00778203	0.757744	17924	0.978023	No
Colon-Sigmoid	317	P3H2	ENSG00000090530.9	3	189956728	190122437	0.00268313	0.00431334	0.534387	17924	0.942199	No
Colon-Sigmoid	317	CLDN1	ENSG00000163347.5	3	190305701	190322475	-0.00558367	0.0127246	0.661121	17924	0.967971	No
Colon-Sigmoid	317	IL1RAP	ENSG00000196083.9	3	190514051	190659215	-0.00122695	0.00487041	0.801279	17924	0.981245	No
Colon-Sigmoid	317	OSTN	ENSG00000188729.6	3	191199241	191265615	0.0199192	0.0209639	0.342806	17924	0.902111	No
Colon-Sigmoid	317	UTS2B	ENSG00000188958.9	3	191267168	191330536	-0.00182767	0.0112119	0.870621	17924	0.988851	No
Colon-Sigmoid	317	CCDC50	ENSG00000152492.13	3	191329077	191398670	-0.00147982	0.00210009	0.481586	17924	0.931737	No
Colon-Sigmoid	317	FGF12	ENSG00000114279.13	3	192139395	192767764	0.0115661	0.00681763	0.0908454	17924	0.793394	No
Colon-Sigmoid	317	MB21D2	ENSG00000180611.6	3	192796815	192918161	-0.0060885	0.00404165	0.133025	17924	0.827914	No
Colon-Sigmoid	317	HRASLS	ENSG00000127252.5	3	193241125	193277738	-0.0135535	0.00900459	0.13335	17924	0.827914	No
Colon-Sigmoid	317	ATP13A4	ENSG00000127249.14	3	193402077	193593111	0.00479263	0.00919142	0.602463	17924	0.956757	No
Colon-Sigmoid	317	OPA1	ENSG00000198836.8	3	193593144	193697823	0.000372564	0.0015405	0.809067	17924	0.981245	No
Colon-Sigmoid	317	LINC02026	ENSG00000214146.2	3	193957372	194003659	-0.00171416	0.0156729	0.912983	17924	0.993731	No
Colon-Sigmoid	317	HES1	ENSG00000114315.3	3	194136145	194138732	-0.00290268	0.00734493	0.692985	17924	0.971534	No
Colon-Sigmoid	317	LINC00887	ENSG00000214145.6	3	194296465	194312803	-0.00367012	0.0137388	0.789551	17924	0.981245	No
Colon-Sigmoid	317	CPN2	ENSG00000178772.6	3	194339765	194351328	-0.0304104	0.0263404	0.249223	17924	0.878132	No
Colon-Sigmoid	317	LRRC15	ENSG00000172061.8	3	194355247	194369743	-0.00423306	0.025025	0.865792	17924	0.988851	No
Colon-Sigmoid	317	GP5	ENSG00000178732.5	3	194394821	194398354	0.0155983	0.0173497	0.36936	17924	0.91068	No
Colon-Sigmoid	317	ATP13A3	ENSG00000133657.14	3	194402672	194494280	-0.000730849	0.00284829	0.797673	17924	0.981245	No
Colon-Sigmoid	317	TMEM44	ENSG00000145014.17	3	194587673	194633689	-0.00826148	0.00411575	0.0456312	17924	0.740678	No
Colon-Sigmoid	317	LSG1	ENSG00000041802.10	3	194640788	194672477	-0.00145688	0.0032094	0.650206	17924	0.966348	No
Colon-Sigmoid	317	FAM43A	ENSG00000185112.5	3	194686544	194689037	-0.00857508	0.00673688	0.204071	17924	0.863296	No
Colon-Sigmoid	317	XXYLT1	ENSG00000173950.15	3	195068279	195271167	-0.00290163	0.00346192	0.402622	17924	0.916978	No
Colon-Sigmoid	317	ACAP2	ENSG00000114331.13	3	195274736	195443078	0.000391296	0.00230445	0.865283	17924	0.988851	No
Colon-Sigmoid	317	PPP1R2	ENSG00000184203.7	3	195514425	195543386	-0.00161847	0.00254616	0.525496	17924	0.939852	No
Colon-Sigmoid	317	APOD	ENSG00000189058.8	3	195568702	195584205	-0.00322992	0.00852307	0.704988	17924	0.972727	No
Colon-Sigmoid	317	AC069513.4	ENSG00000229178.1	3	195655565	195657927	0.0482126	0.0162314	0.0032193	17924	0.49537	No
Colon-Sigmoid	317	MUC20	ENSG00000176945.16	3	195720882	195741123	0.0217182	0.0100824	0.0320443	17924	0.715271	No
Colon-Sigmoid	317	MUC4	ENSG00000145113.21	3	195746765	195812277	0.00329219	0.0112966	0.770927	17924	0.979405	No
Colon-Sigmoid	317	TNK2	ENSG00000061938.16	3	195863364	195911945	-0.000536215	0.00305666	0.860866	17924	0.988761	No
Colon-Sigmoid	317	RP11-480A16.1	ENSG00000260261.1	3	195949188	195952695	0.0107688	0.00605162	0.0761899	17924	0.772246	No
Colon-Sigmoid	317	TFRC	ENSG00000072274.12	3	196027183	196082189	0.000576867	0.00790697	0.94189	17924	0.99766	No
Colon-Sigmoid	317	ZDHHC19	ENSG00000163958.13	3	196197449	196211437	-0.000969901	0.0168845	0.954231	17924	0.99766	No
Colon-Sigmoid	317	SLC51A	ENSG00000163959.9	3	196211487	196243178	-0.004829	0.00514975	0.349158	17924	0.903598	No
Colon-Sigmoid	317	PCYT1A	ENSG00000161217.11	3	196214222	196287957	-0.0023379	0.001596	0.144026	17924	0.837758	No
Colon-Sigmoid	317	TCTEX1D2	ENSG00000213123.10	3	196291219	196318299	0.00701341	0.00424907	0.0998898	17924	0.800451	No
Colon-Sigmoid	317	UBXN7	ENSG00000163960.11	3	196347662	196416235	0.000762015	0.00210599	0.717736	17924	0.973345	No
Colon-Sigmoid	317	RNF168	ENSG00000163961.4	3	196468783	196503768	-0.000246436	0.00239284	0.918042	17924	0.993739	No
Colon-Sigmoid	317	WDR53	ENSG00000185798.7	3	196554177	196568610	-0.00490689	0.00271141	0.0713564	17924	0.771889	No
Colon-Sigmoid	317	FBXO45	ENSG00000174013.7	3	196568675	196589059	-0.00362329	0.00261312	0.166617	17924	0.847572	No
Colon-Sigmoid	317	NRROS	ENSG00000174004.5	3	196639686	196662004	-0.0056894	0.00466055	0.223153	17924	0.869428	No
Colon-Sigmoid	317	CEP19	ENSG00000174007.7	3	196706277	196712293	-0.00748668	0.00505535	0.139689	17924	0.834992	No
Colon-Sigmoid	317	PIGX	ENSG00000163964.14	3	196712358	196736007	-0.000594416	0.00219538	0.786767	17924	0.981245	No
Colon-Sigmoid	317	PAK2	ENSG00000180370.10	3	196739857	196832647	-0.000754099	0.00154824	0.626572	17924	0.960132	No
Colon-Sigmoid	317	SENP5	ENSG00000119231.10	3	196867856	196934714	0.000688695	0.00189567	0.716642	17924	0.973217	No
Colon-Sigmoid	317	NCBP2	ENSG00000114503.10	3	196935402	196942597	-0.00149756	0.00184191	0.416845	17924	0.920009	No
Colon-Sigmoid	317	NCBP2-AS2	ENSG00000270170.1	3	196942623	196943540	-0.00130858	0.00308922	0.672169	17924	0.967996	No
Colon-Sigmoid	317	PIGZ	ENSG00000119227.7	3	196946343	196968871	0.0100713	0.00602478	0.0956551	17924	0.798657	No
Colon-Sigmoid	317	MELTF	ENSG00000163975.11	3	197001740	197029816	0.00504513	0.00601884	0.402584	17924	0.916978	No
Colon-Sigmoid	317	DLG1	ENSG00000075711.20	3	197042560	197299300	0.0014682	0.00203439	0.471056	17924	0.9301	No
Colon-Sigmoid	317	LINC02012	ENSG00000272989.1	3	197505262	197506986	0.000434381	0.0140275	0.975317	17924	0.99766	No
Colon-Sigmoid	317	BDH1	ENSG00000161267.11	3	197509783	197573323	-0.0151265	0.00821229	0.0664881	17924	0.771889	No
Colon-Sigmoid	317	RP11-496H1.2	ENSG00000273308.1	3	197645669	197646017	0.0120611	0.0163778	0.462052	17924	0.929883	No
Colon-Sigmoid	317	AC024560.2	ENSG00000236833.1	3	197660565	197665757	0.00476191	0.023164	0.837266	17924	0.984242	No
Colon-Sigmoid	317	RUBCN	ENSG00000145016.15	3	197671393	197749727	-0.00129366	0.00244944	0.597796	17924	0.956553	No
Colon-Sigmoid	317	FYTTD1	ENSG00000122068.12	3	197737179	197787596	0.00100321	0.00184483	0.586994	17924	0.954873	No
Colon-Sigmoid	317	RP11-803P9.1	ENSG00000273375.1	3	197789700	197790369	-0.00968286	0.0128614	0.452134	17924	0.9252	No
Colon-Sigmoid	317	LRCH3	ENSG00000186001.12	3	197791226	197888436	-0.00133272	0.00188898	0.48104	17924	0.931737	No
Colon-Sigmoid	317	IQCG	ENSG00000114473.13	3	197889075	197960142	-0.000857568	0.00362481	0.813145	17924	0.981532	No
Colon-Sigmoid	317	RPL35A	ENSG00000182899.14	3	197949987	197956610	0.0020773	0.0023658	0.380628	17924	0.912391	No
Colon-Sigmoid	317	LMLN	ENSG00000185621.11	3	197960200	198043720	-0.000170419	0.00285341	0.952415	17924	0.99766	No
Colon-Sigmoid	317	ZNF595	ENSG00000272602.5	4	53285	88211	-0.00523221	0.0037704	0.166274	17924	0.847562	No
Colon-Sigmoid	317	ZNF718	ENSG00000250312.6	4	124480	163989	0.00352196	0.00533901	0.509983	17924	0.937243	No
Colon-Sigmoid	317	ZNF732	ENSG00000186777.11	4	270675	305321	0.01355	0.00857639	0.115196	17924	0.813864	No
Colon-Sigmoid	317	ZNF141	ENSG00000131127.13	4	337814	384864	0.00639882	0.00337993	0.0593125	17924	0.758359	No
Colon-Sigmoid	317	RP11-2H3.6	ENSG00000272885.1	4	416118	416537	0.00496263	0.009186	0.58944	17924	0.954873	No
Colon-Sigmoid	317	ZNF721	ENSG00000182903.15	4	435770	499156	-0.00206474	0.00286756	0.472074	17924	0.9301	No
Colon-Sigmoid	317	PIGG	ENSG00000174227.15	4	499210	539529	0.000469504	0.0021063	0.823764	17924	0.982883	No
Colon-Sigmoid	317	RP11-1263C18.2	ENSG00000283183.1	4	577168	584866	0.0121364	0.0143177	0.397322	17924	0.915582	No
Colon-Sigmoid	317	PDE6B	ENSG00000133256.12	4	625584	670782	-0.00111801	0.0056746	0.843948	17924	0.985158	No
Colon-Sigmoid	317	ATP5I	ENSG00000169020.9	4	672436	673579	0.00349632	0.00352108	0.321539	17924	0.897984	No
Colon-Sigmoid	317	MYL5	ENSG00000215375.6	4	673822	681140	-0.00289813	0.00510316	0.570529	17924	0.951416	No
Colon-Sigmoid	317	MFSD7	ENSG00000169026.12	4	681829	689441	0.00198628	0.00444518	0.655319	17924	0.967971	No
Colon-Sigmoid	317	PCGF3	ENSG00000185619.18	4	705748	770640	-0.00236541	0.00299473	0.430245	17924	0.922895	No
Colon-Sigmoid	317	CPLX1	ENSG00000168993.14	4	784957	826198	-0.00438911	0.00524568	0.403433	17924	0.91754	No
Colon-Sigmoid	317	GAK	ENSG00000178950.16	4	849277	932373	-0.00153427	0.00246136	0.533542	17924	0.942199	No
Colon-Sigmoid	317	TMEM175	ENSG00000127419.16	4	932387	958656	-0.00268649	0.00261921	0.305879	17924	0.894397	No
Colon-Sigmoid	317	DGKQ	ENSG00000145214.13	4	958887	986895	0.00287362	0.00269107	0.286468	17924	0.888818	No
Colon-Sigmoid	317	SLC26A1	ENSG00000145217.13	4	979073	993440	-1.92941e-05	0.00644186	0.997612	17924	0.999124	No
Colon-Sigmoid	317	IDUA	ENSG00000127415.12	4	986997	1004506	-0.00632833	0.00354393	0.075178	17924	0.771889	No
Colon-Sigmoid	317	FGFRL1	ENSG00000127418.14	4	1009936	1026897	-0.00783662	0.00444136	0.0786889	17924	0.776672	No
Colon-Sigmoid	317	RNF212	ENSG00000178222.12	4	1056254	1113562	-0.00629934	0.00678946	0.354264	17924	0.905788	No
Colon-Sigmoid	317	SPON2	ENSG00000159674.11	4	1166932	1208962	0.00178976	0.00526888	0.734335	17924	0.976884	No
Colon-Sigmoid	317	CTBP1	ENSG00000159692.15	4	1211448	1249137	0.00204969	0.00146225	0.162044	17924	0.844187	No
Colon-Sigmoid	317	MAEA	ENSG00000090316.15	4	1289851	1340137	-0.00488617	0.0020848	0.0197568	17924	0.669412	No
Colon-Sigmoid	317	UVSSA	ENSG00000163945.15	4	1347266	1388049	-0.00614261	0.00441842	0.165508	17924	0.847562	No
Colon-Sigmoid	317	CRIPAK	ENSG00000179979.8	4	1391552	1395989	0.000616815	0.00446334	0.89018	17924	0.990903	No
Colon-Sigmoid	317	RP13-1016M1.2	ENSG00000272783.1	4	1550284	1550572	-0.0225886	0.0153249	0.141554	17924	0.837153	No
Colon-Sigmoid	317	RP11-1398P2.1	ENSG00000244459.2	4	1574062	1580253	0.0081309	0.00760645	0.285967	17924	0.888818	No
Colon-Sigmoid	317	FAM53A	ENSG00000174137.12	4	1617915	1684302	-0.00134232	0.00450922	0.766155	17924	0.978355	No
Colon-Sigmoid	317	SLBP	ENSG00000163950.12	4	1692800	1712555	-0.00327237	0.00186207	0.0798893	17924	0.776672	No
Colon-Sigmoid	317	RP11-572O17.1	ENSG00000270195.1	4	1712821	1713622	0.00621124	0.00620712	0.31781	17924	0.895744	No
Colon-Sigmoid	317	TMEM129	ENSG00000168936.10	4	1715952	1721358	0.00421176	0.00271513	0.121921	17924	0.825927	No
Colon-Sigmoid	317	TACC3	ENSG00000013810.18	4	1721490	1745176	-0.00446392	0.00388992	0.25208	17924	0.878242	No
Colon-Sigmoid	317	FGFR3	ENSG00000068078.17	4	1793307	1808872	-0.0107522	0.00842077	0.202656	17924	0.86246	No
Colon-Sigmoid	317	LETM1	ENSG00000168924.14	4	1811479	1856247	0.0013521	0.00262492	0.606867	17924	0.957738	No
Colon-Sigmoid	317	NSD2	ENSG00000109685.17	4	1871424	1982207	0.00411502	0.00189479	0.0306705	17924	0.715271	No
Colon-Sigmoid	317	NELFA	ENSG00000185049.14	4	1982714	2041903	-4.85485e-05	0.00206291	0.98124	17924	0.99766	No
Colon-Sigmoid	317	C4orf48	ENSG00000243449.6	4	2041993	2043970	0.00181246	0.0092537	0.844852	17924	0.98524	No
Colon-Sigmoid	317	NAT8L	ENSG00000185818.7	4	2059512	2069089	-0.00692531	0.00641048	0.280887	17924	0.888818	No
Colon-Sigmoid	317	POLN	ENSG00000130997.16	4	2071918	2213126	-0.000492142	0.00530314	0.926124	17924	0.994254	No
Colon-Sigmoid	317	HAUS3	ENSG00000214367.7	4	2227464	2242164	-0.00340074	0.0024892	0.172918	17924	0.851371	No
Colon-Sigmoid	317	MXD4	ENSG00000123933.16	4	2247432	2262294	0.00617284	0.00262745	0.0194647	17924	0.666839	No
Colon-Sigmoid	317	ZFYVE28	ENSG00000159733.13	4	2269582	2418663	0.00295416	0.00400668	0.46152	17924	0.929883	No
Colon-Sigmoid	317	RNF4	ENSG00000063978.15	4	2462220	2515855	-0.00103251	0.00167539	0.538187	17924	0.943634	No
Colon-Sigmoid	317	FAM193A	ENSG00000125386.15	4	2536631	2732565	-0.0015556	0.00216721	0.473455	17924	0.930518	No
Colon-Sigmoid	317	TNIP2	ENSG00000168884.14	4	2741648	2756376	-0.00431894	0.00234159	0.0661202	17924	0.771296	No
Colon-Sigmoid	317	SH3BP2	ENSG00000087266.15	4	2793023	2841098	-0.00144205	0.00303538	0.635082	17924	0.963047	No
Colon-Sigmoid	317	ADD1	ENSG00000087274.16	4	2843857	2930076	-0.00211629	0.00133789	0.114765	17924	0.813061	No
Colon-Sigmoid	317	MFSD10	ENSG00000109736.14	4	2930561	2934859	-0.000574668	0.00249358	0.817895	17924	0.981729	No
Colon-Sigmoid	317	NOP14	ENSG00000087269.15	4	2938143	2963385	-0.00283669	0.00228915	0.216259	17924	0.867553	No
Colon-Sigmoid	317	GRK4	ENSG00000125388.19	4	2963608	3040747	-0.00241606	0.00377023	0.522133	17924	0.939656	No
Colon-Sigmoid	317	HTT	ENSG00000197386.10	4	3074681	3243959	0.00350214	0.00198167	0.0782173	17924	0.776672	No
Colon-Sigmoid	317	MSANTD1	ENSG00000188981.10	4	3244369	3271738	-0.000958207	0.00571299	0.866915	17924	0.988851	No
Colon-Sigmoid	317	RGS12	ENSG00000159788.18	4	3314147	3439913	-2.86701e-05	0.00233502	0.990212	17924	0.99881	No
Colon-Sigmoid	317	HGFAC	ENSG00000109758.8	4	3441887	3449495	-0.00667034	0.00774983	0.390098	17924	0.914064	No
Colon-Sigmoid	317	DOK7	ENSG00000175920.16	4	3463311	3494483	0.0105579	0.0129791	0.416612	17924	0.920009	No
Colon-Sigmoid	317	LRPAP1	ENSG00000163956.10	4	3506376	3532559	0.000248214	0.00169407	0.883612	17924	0.990476	No
Colon-Sigmoid	317	AC141928.1	ENSG00000250986.1	4	3758748	3763390	0.0172431	0.00896409	0.0553706	17924	0.758197	No
Colon-Sigmoid	317	ADRA2C	ENSG00000184160.7	4	3766348	3768526	0.014089	0.00762149	0.0655183	17924	0.769346	No
Colon-Sigmoid	317	TMEM128	ENSG00000132406.11	4	4235542	4248212	-0.00105526	0.00226541	0.641691	17924	0.965602	No
Colon-Sigmoid	317	LYAR	ENSG00000145220.13	4	4267701	4290169	-0.00432555	0.00267204	0.106555	17924	0.802572	No
Colon-Sigmoid	317	ZBTB49	ENSG00000168826.15	4	4290251	4321786	-0.00168485	0.00352978	0.633485	17924	0.962834	No
Colon-Sigmoid	317	NSG1	ENSG00000168824.14	4	4348140	4418967	0.00259351	0.00465033	0.57747	17924	0.953469	No
Colon-Sigmoid	317	STX18	ENSG00000168818.9	4	4415742	4542028	-0.00121477	0.00179078	0.498082	17924	0.935809	No
Colon-Sigmoid	317	MSX1	ENSG00000163132.6	4	4859666	4863936	-0.00556087	0.00735059	0.449941	17924	0.9252	No
Colon-Sigmoid	317	CYTL1	ENSG00000170891.10	4	5014586	5019472	0.00106847	0.0093659	0.909251	17924	0.993731	No
Colon-Sigmoid	317	STK32B	ENSG00000152953.12	4	5051442	5500998	0.00325008	0.00544965	0.551376	17924	0.947367	No
Colon-Sigmoid	317	EVC2	ENSG00000173040.12	4	5542772	5709548	0.00287516	0.00303452	0.344168	17924	0.902607	No
Colon-Sigmoid	317	EVC	ENSG00000072840.12	4	5711197	5814305	0.00345251	0.00247071	0.163351	17924	0.846522	No
Colon-Sigmoid	317	CRMP1	ENSG00000072832.14	4	5748084	5893058	0.00244002	0.00370752	0.51097	17924	0.937455	No
Colon-Sigmoid	317	C4orf50	ENSG00000181215.14	4	5897373	6018507	0.00280908	0.00592456	0.63575	17924	0.963141	No
Colon-Sigmoid	317	JAKMIP1	ENSG00000152969.17	4	6026199	6200591	-0.00480017	0.00590188	0.416686	17924	0.920009	No
Colon-Sigmoid	317	WFS1	ENSG00000109501.13	4	6269849	6303265	-0.00521511	0.00316879	0.100875	17924	0.800451	No
Colon-Sigmoid	317	PPP2R2C	ENSG00000074211.13	4	6320578	6563600	0.00376284	0.00481358	0.43501	17924	0.92447	No
Colon-Sigmoid	317	MAN2B2	ENSG00000013288.8	4	6575175	6623362	0.00103056	0.00251781	0.68261	17924	0.969447	No
Colon-Sigmoid	317	MRFAP1	ENSG00000179010.14	4	6640091	6642745	0.00105812	0.00155177	0.495849	17924	0.9351	No
Colon-Sigmoid	317	RP11-539L10.3	ENSG00000251580.1	4	6670725	6670999	0.00513927	0.00711557	0.470709	17924	0.930088	No
Colon-Sigmoid	317	AC093323.3	ENSG00000170846.16	4	6673451	6676047	0.00189183	0.00242261	0.435484	17924	0.92447	No
Colon-Sigmoid	317	RP11-539L10.2	ENSG00000246526.2	4	6687448	6690519	-0.012897	0.0130176	0.322625	17924	0.898763	No
Colon-Sigmoid	317	S100P	ENSG00000163993.6	4	6693069	6697170	0.0155903	0.014632	0.287522	17924	0.888818	No
Colon-Sigmoid	317	MRFAP1L1	ENSG00000178988.10	4	6707701	6709880	0.000895838	0.00164657	0.58681	17924	0.954873	No
Colon-Sigmoid	317	BLOC1S4	ENSG00000186222.4	4	6716055	6717671	-0.00262808	0.00279844	0.348435	17924	0.903356	No
Colon-Sigmoid	317	KIAA0232	ENSG00000170871.11	4	6781375	6884170	0.00360224	0.00222695	0.106825	17924	0.802572	No
Colon-Sigmoid	317	TBC1D14	ENSG00000132405.18	4	6909242	7030553	0.000161002	0.00273731	0.953137	17924	0.99766	No
Colon-Sigmoid	317	CCDC96	ENSG00000173013.5	4	7040849	7042939	0.00134014	0.0062778	0.831106	17924	0.984242	No
Colon-Sigmoid	317	TADA2B	ENSG00000173011.11	4	7043391	7057952	0.000714712	0.00207853	0.731201	17924	0.976206	No
Colon-Sigmoid	317	GRPEL1	ENSG00000109519.12	4	7058906	7068197	-0.000747029	0.00226184	0.741427	17924	0.977377	No
Colon-Sigmoid	317	RP11-367J11.3	ENSG00000245468.3	4	7094571	7103385	0.00842325	0.00745593	0.259505	17924	0.883282	No
Colon-Sigmoid	317	SORCS2	ENSG00000184985.16	4	7192538	7742836	0.00191914	0.00538551	0.721831	17924	0.973888	No
Colon-Sigmoid	317	PSAPL1	ENSG00000178597.6	4	7430294	7434973	0.0274993	0.0171239	0.109366	17924	0.803924	No
Colon-Sigmoid	317	AFAP1	ENSG00000196526.10	4	7758714	7872313	-0.00188732	0.00274279	0.491928	17924	0.933171	No
Colon-Sigmoid	317	ABLIM2	ENSG00000163995.19	4	7965312	8158832	0.00417469	0.00435662	0.338727	17924	0.901455	No
Colon-Sigmoid	317	SH3TC1	ENSG00000125089.16	4	8182072	8241803	0.0123027	0.00578381	0.034242	17924	0.717841	No
Colon-Sigmoid	317	HTRA3	ENSG00000170801.9	4	8269765	8307111	0.00259972	0.00659334	0.693648	17924	0.971622	No
Colon-Sigmoid	317	RP11-774O3.3	ENSG00000251615.3	4	8355090	8358338	-0.00402136	0.00432968	0.353759	17924	0.905788	No
Colon-Sigmoid	317	ACOX3	ENSG00000087008.15	4	8366282	8440723	0.000191604	0.00352806	0.956726	17924	0.99766	No
Colon-Sigmoid	317	TRMT44	ENSG00000155275.18	4	8438869	8493531	-0.00201144	0.00273886	0.463285	17924	0.930049	No
Colon-Sigmoid	317	RP11-689P11.2	ENSG00000205959.3	4	8482270	8512610	-0.00769359	0.00556564	0.167914	17924	0.847828	No
Colon-Sigmoid	317	CPZ	ENSG00000109625.18	4	8592660	8619759	-0.00452861	0.0162092	0.780145	17924	0.981185	No
Colon-Sigmoid	317	HMX1	ENSG00000215612.7	4	8846076	8871817	-0.00124433	0.0146708	0.932464	17924	0.995022	No
Colon-Sigmoid	317	SLC2A9	ENSG00000109667.11	4	9771153	10054936	-0.00587	0.00617112	0.342279	17924	0.902111	No
Colon-Sigmoid	317	WDR1	ENSG00000071127.16	4	10074339	10116949	-0.00285575	0.00217357	0.189916	17924	0.859738	No
Colon-Sigmoid	317	ZNF518B	ENSG00000178163.7	4	10439874	10457408	0.00417199	0.00319745	0.192982	17924	0.859738	No
Colon-Sigmoid	317	HS3ST1	ENSG00000002587.9	4	11393150	11429765	-0.0072149	0.00547246	0.188392	17924	0.859738	No
Colon-Sigmoid	317	RAB28	ENSG00000157869.14	4	13361354	13484365	0.00103765	0.00213423	0.627192	17924	0.960249	No
Colon-Sigmoid	317	LINC01097	ENSG00000281202.2	4	13526319	13534335	0.0159189	0.0197239	0.420267	17924	0.920416	No
Colon-Sigmoid	317	NKX3-2	ENSG00000109705.7	4	13540830	13545050	0.00527569	0.00560358	0.347226	17924	0.903356	No
Colon-Sigmoid	317	LINC01096	ENSG00000246095.2	4	13546075	13547801	0.0023375	0.00753318	0.756557	17924	0.977377	No
Colon-Sigmoid	317	BOD1L1	ENSG00000038219.12	4	13568738	13627723	0.00125638	0.00182385	0.491454	17924	0.933171	No
Colon-Sigmoid	317	LINC01085	ENSG00000248698.5	4	14111968	14140052	-0.00723759	0.0191942	0.706392	17924	0.972797	No
Colon-Sigmoid	317	LINC00504	ENSG00000248360.7	4	14470465	14888169	-0.0206418	0.0142251	0.147819	17924	0.837758	No
Colon-Sigmoid	317	CPEB2-AS1	ENSG00000247624.6	4	14909961	15002045	0.0159438	0.0145593	0.274371	17924	0.887212	No
Colon-Sigmoid	317	CPEB2	ENSG00000137449.15	4	15002674	15070153	0.000896469	0.00346629	0.796105	17924	0.981245	No
Colon-Sigmoid	317	C1QTNF7	ENSG00000163145.12	4	15339818	15446166	0.0159977	0.00675232	0.0184697	17924	0.666839	No
Colon-Sigmoid	317	CC2D2A	ENSG00000048342.15	4	15469865	15601557	0.00771048	0.00376571	0.0414897	17924	0.736959	No
Colon-Sigmoid	317	FBXL5	ENSG00000118564.14	4	15604539	15681661	0.000217807	0.00239075	0.927472	17924	0.994254	No
Colon-Sigmoid	317	FAM200B	ENSG00000237765.6	4	15681680	15690447	0.00280538	0.00223088	0.20956	17924	0.866431	No
Colon-Sigmoid	317	BST1	ENSG00000109743.10	4	15702950	15738313	0.000627209	0.00518741	0.903845	17924	0.992991	No
Colon-Sigmoid	317	CD38	ENSG00000004468.12	4	15778275	15853230	-0.00619757	0.00741534	0.403957	17924	0.917824	No
Colon-Sigmoid	317	FGFBP1	ENSG00000137440.4	4	15935569	15938740	-0.0196627	0.018479	0.288173	17924	0.889278	No
Colon-Sigmoid	317	FGFBP2	ENSG00000137441.7	4	15960243	15963236	-0.0148451	0.0090151	0.100686	17924	0.800451	No
Colon-Sigmoid	317	PROM1	ENSG00000007062.11	4	15964248	16084378	-0.00799859	0.00722854	0.269399	17924	0.886604	No
Colon-Sigmoid	317	TAPT1	ENSG00000169762.16	4	16160505	16227410	-0.00194326	0.00171574	0.258299	17924	0.882896	No
Colon-Sigmoid	317	LDB2	ENSG00000169744.12	4	16501541	16898809	0.00278903	0.00381301	0.465083	17924	0.930049	No
Colon-Sigmoid	317	QDPR	ENSG00000151552.11	4	17460261	17512234	-0.0029181	0.00213772	0.173278	17924	0.852043	No
Colon-Sigmoid	317	LAP3	ENSG00000002549.12	4	17577192	17607972	-0.00263309	0.00336481	0.434526	17924	0.92405	No
Colon-Sigmoid	317	MED28	ENSG00000118579.12	4	17614631	17634105	0.000324066	0.00202329	0.872859	17924	0.988851	No
Colon-Sigmoid	317	FAM184B	ENSG00000047662.4	4	17635009	17781512	0.00977468	0.0101764	0.337578	17924	0.901261	No
Colon-Sigmoid	317	DCAF16	ENSG00000163257.10	4	17800655	17810758	0.00432347	0.00215208	0.0454509	17924	0.740678	No
Colon-Sigmoid	317	NCAPG	ENSG00000109805.9	4	17810902	17840693	-0.0234446	0.0110747	0.0351004	17924	0.718689	No
Colon-Sigmoid	317	LCORL	ENSG00000178177.15	4	17841199	18021876	0.00519368	0.00274305	0.0592836	17924	0.758359	No
Colon-Sigmoid	317	SLIT2	ENSG00000145147.19	4	20253260	20620561	-0.0033996	0.00413511	0.411666	17924	0.919578	No
Colon-Sigmoid	317	PACRGL	ENSG00000163138.18	4	20696282	20752907	-0.00322067	0.00248411	0.195812	17924	0.859738	No
Colon-Sigmoid	317	KCNIP4	ENSG00000185774.14	4	20728616	21948799	0.00222499	0.0092593	0.810266	17924	0.981291	No
Colon-Sigmoid	317	ADGRA3	ENSG00000152990.13	4	22345071	22516054	-0.00407076	0.00311887	0.192841	17924	0.859738	No
Colon-Sigmoid	317	PPARGC1A	ENSG00000109819.8	4	23755041	23899318	-0.0112919	0.00583544	0.053939	17924	0.756497	No
Colon-Sigmoid	317	DHX15	ENSG00000109606.12	4	24517441	24584550	-0.00200148	0.00161897	0.217344	17924	0.86793	No
Colon-Sigmoid	317	RP11-496D24.2	ENSG00000261121.1	4	24659856	24671568	0.00715931	0.0145017	0.621895	17924	0.960056	No
Colon-Sigmoid	317	SOD3	ENSG00000109610.5	4	24789912	24800842	0.00558425	0.00627031	0.373877	17924	0.91068	No
Colon-Sigmoid	317	CCDC149	ENSG00000181982.18	4	24806117	24980148	-0.00078736	0.00282498	0.78066	17924	0.981185	No
Colon-Sigmoid	317	LGI2	ENSG00000153012.11	4	24998847	25030879	-0.00850093	0.00789833	0.282675	17924	0.888818	No
Colon-Sigmoid	317	SEPSECS	ENSG00000109618.11	4	25120014	25160442	-0.00197414	0.00296825	0.506514	17924	0.936924	No
Colon-Sigmoid	317	PI4K2B	ENSG00000038210.12	4	25233975	25279092	-0.00223798	0.00276673	0.41923	17924	0.920009	No
Colon-Sigmoid	317	ZCCHC4	ENSG00000168228.14	4	25312785	25370383	0.00220763	0.00288977	0.445509	17924	0.924861	No
Colon-Sigmoid	317	ANAPC4	ENSG00000053900.10	4	25377213	25418498	-3.87455e-05	0.00244468	0.987366	17924	0.998305	No
Colon-Sigmoid	317	SLC34A2	ENSG00000157765.11	4	25655301	25678748	-0.00679831	0.0203104	0.738074	17924	0.977377	No
Colon-Sigmoid	317	SEL1L3	ENSG00000091490.10	4	25747427	25863760	0.000380788	0.00464925	0.934779	17924	0.996171	No
Colon-Sigmoid	317	SMIM20	ENSG00000250317.8	4	25861830	25929874	-0.000686837	0.0024153	0.776327	17924	0.980742	No
Colon-Sigmoid	317	RBPJ	ENSG00000168214.20	4	26163455	26435131	0.00289565	0.00282029	0.305394	17924	0.894095	No
Colon-Sigmoid	317	CCKAR	ENSG00000163394.5	4	26481400	26490462	0.0603621	0.0259603	0.0207414	17924	0.674716	No
Colon-Sigmoid	317	TBC1D19	ENSG00000109680.10	4	26576437	26755351	0.00690866	0.00308457	0.0258519	17924	0.688877	No
Colon-Sigmoid	317	STIM2	ENSG00000109689.15	4	26857678	27025381	-0.00158356	0.00256677	0.537746	17924	0.943626	No
Colon-Sigmoid	317	PCDH7	ENSG00000169851.15	4	30720415	31146805	-0.00341466	0.00370274	0.357178	17924	0.906271	No
Colon-Sigmoid	317	ARAP2	ENSG00000047365.11	4	35948221	36244509	-0.00202599	0.00323995	0.532247	17924	0.941849	No
Colon-Sigmoid	317	DTHD1	ENSG00000197057.9	4	36281622	36345756	-0.0184592	0.0156993	0.240622	17924	0.875342	No
Colon-Sigmoid	317	NWD2	ENSG00000174145.7	4	37244220	37449465	-0.00964047	0.0124015	0.437569	17924	0.924861	No
Colon-Sigmoid	317	C4orf19	ENSG00000154274.14	4	37453941	37623495	0.0248919	0.00971321	0.0108828	17924	0.625328	No
Colon-Sigmoid	317	RELL1	ENSG00000181826.9	4	37612901	37686376	0.0063061	0.00394561	0.111056	17924	0.805658	No
Colon-Sigmoid	317	PGM2	ENSG00000169299.13	4	37826633	37862937	-0.00468014	0.00359081	0.193466	17924	0.859738	No
Colon-Sigmoid	317	TBC1D1	ENSG00000065882.15	4	37891087	38139175	-0.0029069	0.00274096	0.289766	17924	0.88955	No
Colon-Sigmoid	317	PTTG2	ENSG00000250254.1	4	37960435	37961125	0.0010595	0.00818501	0.897094	17924	0.991748	No
Colon-Sigmoid	317	KLF3	ENSG00000109787.12	4	38680587	38701042	0.000259572	0.0029415	0.929742	17924	0.994382	No
Colon-Sigmoid	317	TLR10	ENSG00000174123.10	4	38772239	38782990	-0.00605083	0.014896	0.684886	17924	0.969984	No
Colon-Sigmoid	317	TLR1	ENSG00000174125.7	4	38790677	38805578	-0.00287116	0.00523058	0.583477	17924	0.954349	No
Colon-Sigmoid	317	TLR6	ENSG00000174130.12	4	38823715	38843791	0.000706241	0.0054249	0.896509	17924	0.991748	No
Colon-Sigmoid	317	FAM114A1	ENSG00000197712.11	4	38867677	38945739	0.00665754	0.0027613	0.0165191	17924	0.666839	No
Colon-Sigmoid	317	TMEM156	ENSG00000121895.7	4	38966744	39032922	0.0195808	0.0157855	0.215801	17924	0.867462	No
Colon-Sigmoid	317	KLHL5	ENSG00000109790.16	4	39045039	39126857	0.00274726	0.00364417	0.451524	17924	0.9252	No
Colon-Sigmoid	317	RP11-360F5.3	ENSG00000249685.1	4	39133913	39135608	0.00739106	0.00880136	0.401721	17924	0.916893	No
Colon-Sigmoid	317	WDR19	ENSG00000157796.17	4	39182404	39285810	-0.00104601	0.00330546	0.751886	17924	0.977377	No
Colon-Sigmoid	317	RFC1	ENSG00000035928.15	4	39287456	39366375	0.000595531	0.00164001	0.716771	17924	0.973217	No
Colon-Sigmoid	317	KLB	ENSG00000134962.6	4	39406853	39451536	-0.0128929	0.0120566	0.285778	17924	0.888818	No
Colon-Sigmoid	317	RPL9	ENSG00000163682.15	4	39454124	39458586	-0.00421929	0.00346971	0.224944	17924	0.871006	No
Colon-Sigmoid	317	LIAS	ENSG00000121897.14	4	39458889	39485109	0.000561254	0.00245385	0.819242	17924	0.982147	No
Colon-Sigmoid	317	UGDH	ENSG00000109814.11	4	39498755	39528018	0.00609411	0.00397276	0.126108	17924	0.827763	No
Colon-Sigmoid	317	SMIM14	ENSG00000163683.11	4	39546330	39639090	0.00475792	0.00262982	0.0714348	17924	0.771889	No
Colon-Sigmoid	317	RP11-539G18.3	ENSG00000255458.5	4	39639140	39666644	0.00187772	0.00772783	0.808188	17924	0.981245	No
Colon-Sigmoid	317	UBE2K	ENSG00000078140.13	4	39698044	39782792	-0.000622625	0.00168084	0.711332	17924	0.97306	No
Colon-Sigmoid	317	PDS5A	ENSG00000121892.14	4	39822863	39977956	0.00134917	0.00138078	0.329315	17924	0.899973	No
Colon-Sigmoid	317	N4BP2	ENSG00000078177.13	4	40056826	40158252	0.00067478	0.0031512	0.83059	17924	0.984242	No
Colon-Sigmoid	317	RHOH	ENSG00000168421.12	4	40191053	40246967	-0.00853856	0.00982908	0.385715	17924	0.912511	No
Colon-Sigmoid	317	RBM47	ENSG00000163694.14	4	40423267	40630875	0.00456607	0.00585081	0.435771	17924	0.92447	No
Colon-Sigmoid	317	NSUN7	ENSG00000179299.16	4	40749897	40809985	-0.00925467	0.00777882	0.23511	17924	0.873394	No
Colon-Sigmoid	317	APBB2	ENSG00000163697.16	4	40810027	41216714	-0.0025157	0.00330721	0.44746	17924	0.925167	No
Colon-Sigmoid	317	UCHL1	ENSG00000154277.12	4	41256413	41268455	0.00265884	0.0033282	0.425	17924	0.921663	No
Colon-Sigmoid	317	LIMCH1	ENSG00000064042.17	4	41359607	41700044	0.000762592	0.00521526	0.883845	17924	0.990476	No
Colon-Sigmoid	317	PHOX2B	ENSG00000109132.6	4	41744082	41748970	0.00420712	0.00557852	0.451352	17924	0.9252	No
Colon-Sigmoid	317	LINC00682	ENSG00000245870.3	4	41872747	41882955	0.00362946	0.0063584	0.56856	17924	0.950198	No
Colon-Sigmoid	317	TMEM33	ENSG00000109133.12	4	41935120	41960572	0.000300517	0.0021227	0.887514	17924	0.990613	No
Colon-Sigmoid	317	DCAF4L1	ENSG00000182308.6	4	41981696	41986467	-0.0185716	0.00807059	0.0220802	17924	0.678844	No
Colon-Sigmoid	317	RP11-814H16.2	ENSG00000272862.1	4	41988741	41989237	0.007032	0.0173777	0.686023	17924	0.969984	No
Colon-Sigmoid	317	SLC30A9	ENSG00000014824.13	4	41990472	42090457	0.00019403	0.00165428	0.90671	17924	0.992992	No
Colon-Sigmoid	317	BEND4	ENSG00000188848.15	4	42110938	42152878	0.00301923	0.0120226	0.801888	17924	0.981245	No
Colon-Sigmoid	317	SHISA3	ENSG00000178343.4	4	42397839	42402487	0.00317653	0.00903413	0.725379	17924	0.974785	No
Colon-Sigmoid	317	ATP8A1	ENSG00000124406.16	4	42408373	42657105	0.00465144	0.00376569	0.217733	17924	0.86793	No
Colon-Sigmoid	317	KCTD8	ENSG00000183783.6	4	44173909	44448807	-0.00213607	0.00734711	0.771457	17924	0.979668	No
Colon-Sigmoid	317	YIPF7	ENSG00000177752.14	4	44622065	44678426	-0.0121425	0.0159095	0.44594	17924	0.924861	No
Colon-Sigmoid	317	GUF1	ENSG00000151806.13	4	44678557	44700926	0.00084106	0.00228073	0.712566	17924	0.97306	No
Colon-Sigmoid	317	GNPDA2	ENSG00000163281.11	4	44682200	44726595	-0.00172744	0.00235787	0.464368	17924	0.930049	No
Colon-Sigmoid	317	GABRA2	ENSG00000151834.15	4	46248427	46475230	-0.00781517	0.0107508	0.467841	17924	0.930065	No
Colon-Sigmoid	317	GABRA4	ENSG00000109158.10	4	46918900	46994407	-0.0170291	0.012999	0.191204	17924	0.859738	No
Colon-Sigmoid	317	GABRB1	ENSG00000163288.13	4	47031360	47426444	0.0154061	0.0166177	0.354639	17924	0.905788	No
Colon-Sigmoid	317	COMMD8	ENSG00000169019.10	4	47450796	47463719	-0.002067	0.00307374	0.50181	17924	0.936538	No
Colon-Sigmoid	317	ATP10D	ENSG00000145246.13	4	47485288	47593486	-0.00110404	0.00264007	0.676116	17924	0.968665	No
Colon-Sigmoid	317	CORIN	ENSG00000145244.11	4	47593998	47838106	0.00460373	0.00945005	0.626503	17924	0.960132	No
Colon-Sigmoid	317	RP11-121C2.2	ENSG00000259959.1	4	47840122	47844339	-0.00293121	0.00380642	0.441874	17924	0.924861	No
Colon-Sigmoid	317	NFXL1	ENSG00000170448.11	4	47847233	47914141	-0.00195111	0.00273414	0.476031	17924	0.931055	No
Colon-Sigmoid	317	NIPAL1	ENSG00000163293.11	4	47914206	48040173	-0.000827238	0.0112345	0.941352	17924	0.99766	No
Colon-Sigmoid	317	CNGA1	ENSG00000198515.13	4	47935977	48016672	0.00756431	0.0180539	0.675532	17924	0.968659	No
Colon-Sigmoid	317	TXK	ENSG00000074966.10	4	48066393	48134256	0.000556394	0.00927647	0.952213	17924	0.99766	No
Colon-Sigmoid	317	TEC	ENSG00000135605.12	4	48135783	48269864	0.00741159	0.00434164	0.0888568	17924	0.79103	No
Colon-Sigmoid	317	SLAIN2	ENSG00000109171.14	4	48341322	48426212	0.00120116	0.00201724	0.552002	17924	0.947367	No
Colon-Sigmoid	317	SLC10A4	ENSG00000145248.6	4	48483343	48489196	0.00494646	0.00580499	0.394847	17924	0.915019	No
Colon-Sigmoid	317	FRYL	ENSG00000075539.13	4	48497361	48780322	-0.00271877	0.00233649	0.245522	17924	0.877586	No
Colon-Sigmoid	317	OCIAD1	ENSG00000109180.14	4	48805212	48861817	-0.0015964	0.00160454	0.320587	17924	0.897211	No
Colon-Sigmoid	317	OCIAD2	ENSG00000145247.11	4	48885019	48906937	-9.92864e-05	0.00655594	0.987927	17924	0.998305	No
Colon-Sigmoid	317	CWH43	ENSG00000109182.11	4	48986247	49062081	-0.0153041	0.0180074	0.396082	17924	0.915575	No
Colon-Sigmoid	317	DCUN1D4	ENSG00000109184.14	4	51843000	51916837	0.000363175	0.001979	0.854521	17924	0.987425	No
Colon-Sigmoid	317	RP11-365H22.2	ENSG00000272576.1	4	51918772	51919381	0.00646682	0.00685214	0.346062	17924	0.903356	No
Colon-Sigmoid	317	LRRC66	ENSG00000188993.3	4	51993702	52017620	-0.00994609	0.00706422	0.160198	17924	0.842202	No
Colon-Sigmoid	317	SGCB	ENSG00000163069.12	4	52020706	52038482	-0.00253604	0.00217829	0.245269	17924	0.877586	No
Colon-Sigmoid	317	SPATA18	ENSG00000163071.10	4	52051331	52097292	0.00512556	0.00648609	0.430023	17924	0.922895	No
Colon-Sigmoid	317	USP46	ENSG00000109189.12	4	52590972	52659335	-0.00238365	0.00247876	0.337024	17924	0.901077	No
Colon-Sigmoid	317	USP46-AS1	ENSG00000248866.1	4	52659406	52661668	0.000242648	0.00506123	0.961794	17924	0.99766	No
Colon-Sigmoid	317	ERVMER34-1	ENSG00000226887.7	4	52722618	52751640	0.0127806	0.0136868	0.351174	17924	0.904668	No
Colon-Sigmoid	317	RASL11B	ENSG00000128045.6	4	52862290	52866835	-0.00535161	0.0115094	0.64229	17924	0.965619	No
Colon-Sigmoid	317	SCFD2	ENSG00000184178.15	4	52872982	53366075	-0.000163768	0.00387932	0.966355	17924	0.99766	No
Colon-Sigmoid	317	FIP1L1	ENSG00000145216.15	4	53377643	53458790	-0.00152987	0.00196339	0.436488	17924	0.924856	No
Colon-Sigmoid	317	LNX1	ENSG00000072201.13	4	53459301	53701405	-0.00206861	0.00527004	0.694955	17924	0.972118	No
Colon-Sigmoid	317	RP11-571I18.4	ENSG00000272650.1	4	53997415	53997712	0.000695775	0.0111279	0.950187	17924	0.99766	No
Colon-Sigmoid	317	CHIC2	ENSG00000109220.10	4	54009789	54064690	0.00161725	0.00299854	0.590055	17924	0.955156	No
Colon-Sigmoid	317	PDGFRA	ENSG00000134853.11	4	54229097	54298247	-0.00217398	0.00586453	0.711127	17924	0.97306	No
Colon-Sigmoid	317	KIT	ENSG00000157404.15	4	54657918	54740715	-0.00697578	0.00713603	0.329101	17924	0.899973	No
Colon-Sigmoid	317	KDR	ENSG00000128052.8	4	55078477	55125589	-0.00745774	0.00558508	0.182808	17924	0.856866	No
Colon-Sigmoid	317	SRD5A3	ENSG00000128039.10	4	55346109	55373096	-0.0022504	0.00485918	0.643618	17924	0.965819	No
Colon-Sigmoid	317	TMEM165	ENSG00000134851.12	4	55395957	55453397	-0.000178903	0.00250831	0.943188	17924	0.99766	No
Colon-Sigmoid	317	CLOCK	ENSG00000134852.14	4	55427903	55547111	0.00265219	0.00224003	0.237368	17924	0.874701	No
Colon-Sigmoid	317	NMU	ENSG00000109255.11	4	55595229	55636698	-0.0240296	0.0206358	0.245178	17924	0.877586	No
Colon-Sigmoid	317	EXOC1	ENSG00000090989.17	4	55853616	55905034	-0.00311383	0.0020316	0.126423	17924	0.827763	No
Colon-Sigmoid	317	CEP135	ENSG00000174799.10	4	55948871	56033363	-0.00494915	0.00329404	0.134049	17924	0.827914	No
Colon-Sigmoid	317	KIAA1211	ENSG00000109265.13	4	56049073	56328625	0.00959747	0.00640224	0.134922	17924	0.827914	No
Colon-Sigmoid	317	AASDH	ENSG00000157426.13	4	56338287	56387508	-0.00421079	0.00270927	0.121205	17924	0.825927	No
Colon-Sigmoid	317	RP11-646I6.5	ENSG00000269921.1	4	56387625	56388153	-0.00366897	0.011215	0.743788	17924	0.977377	No
Colon-Sigmoid	317	PPAT	ENSG00000128059.8	4	56393362	56435615	-8.22398e-05	0.00334219	0.980385	17924	0.99766	No
Colon-Sigmoid	317	RP11-646I6.6	ENSG00000270147.1	4	56396312	56396871	0.00362588	0.00797277	0.6496	17924	0.966348	No
Colon-Sigmoid	317	PAICS	ENSG00000128050.8	4	56435741	56464579	-0.00195334	0.00264927	0.461519	17924	0.929883	No
Colon-Sigmoid	317	SRP72	ENSG00000174780.15	4	56466915	56503107	-0.00350622	0.00183612	0.0571565	17924	0.758359	No
Colon-Sigmoid	317	ARL9	ENSG00000196503.3	4	56505209	56524448	-0.0156356	0.0089187	0.0806193	17924	0.776997	No
Colon-Sigmoid	317	THEGL	ENSG00000249693.2	4	56530609	56603507	0.0187204	0.0128259	0.145471	17924	0.837758	No
Colon-Sigmoid	317	HOPX	ENSG00000171476.21	4	56647988	56681899	-0.0015384	0.00643474	0.811211	17924	0.981426	No
Colon-Sigmoid	317	SPINK2	ENSG00000128040.10	4	56809861	56821742	-0.0144378	0.023014	0.530917	17924	0.941342	No
Colon-Sigmoid	317	REST	ENSG00000084093.16	4	56907876	56935844	-0.000856584	0.00255177	0.737349	17924	0.977051	No
Colon-Sigmoid	317	RP11-738E22.3	ENSG00000269949.1	4	56960927	56961373	0.0440122	0.0196706	0.0260027	17924	0.688877	No
Colon-Sigmoid	317	NOA1	ENSG00000084092.6	4	56963370	56978639	-0.00271021	0.00298161	0.364104	17924	0.909196	No
Colon-Sigmoid	317	POLR2B	ENSG00000047315.15	4	56978824	57030399	-0.00218711	0.00154561	0.158111	17924	0.840943	No
Colon-Sigmoid	317	IGFBP7	ENSG00000163453.11	4	57030773	57110385	-0.000647206	0.00333801	0.846396	17924	0.98547	No
Colon-Sigmoid	317	ADGRL3	ENSG00000150471.16	4	61201258	62078335	0.00674499	0.00403344	0.0955317	17924	0.798657	No
Colon-Sigmoid	317	EPHA5	ENSG00000145242.13	4	65319563	65669960	-0.00796229	0.00891082	0.37229	17924	0.91068	No
Colon-Sigmoid	317	RP11-584P21.2	ENSG00000250075.5	4	67417305	67468251	0.0139266	0.0169945	0.413177	17924	0.920009	No
Colon-Sigmoid	317	CENPC	ENSG00000145241.10	4	67468748	67545606	0.00554659	0.0023742	0.0201507	17924	0.670126	No
Colon-Sigmoid	317	STAP1	ENSG00000035720.7	4	67558728	67607337	-0.0277362	0.0173705	0.111394	17924	0.805658	No
Colon-Sigmoid	317	UBA6	ENSG00000033178.12	4	67612652	67701179	-0.000594541	0.00214419	0.781759	17924	0.981185	No
Colon-Sigmoid	317	GNRHR	ENSG00000109163.6	4	67739328	67754360	0.00554819	0.0162938	0.733715	17924	0.976884	No
Colon-Sigmoid	317	TMPRSS11B	ENSG00000185873.7	4	68226653	68245720	-0.00829208	0.0202212	0.682054	17924	0.969447	No
Colon-Sigmoid	317	YTHDC1	ENSG00000083896.12	4	68310387	68350089	-5.88294e-05	0.001796	0.973891	17924	0.99766	No
Colon-Sigmoid	317	UGT2B17	ENSG00000197888.2	4	68537184	68568527	0.0172762	0.0302055	0.567787	17924	0.949792	No
Colon-Sigmoid	317	UGT2B15	ENSG00000196620.9	4	68646630	68670628	0.00545032	0.019374	0.778661	17924	0.981185	No
Colon-Sigmoid	317	UGT2A3	ENSG00000135220.10	4	68928463	68951791	-0.0208504	0.0170617	0.222662	17924	0.869428	No
Colon-Sigmoid	317	UGT2B11	ENSG00000213759.9	4	69199951	69214472	-0.0111233	0.0229873	0.628823	17924	0.960461	No
Colon-Sigmoid	317	SULT1B1	ENSG00000173597.8	4	69721162	69787961	0.00606961	0.0112751	0.590762	17924	0.955156	No
Colon-Sigmoid	317	ODAM	ENSG00000109205.16	4	70196496	70204576	0.0229501	0.0133503	0.0866517	17924	0.786402	No
Colon-Sigmoid	317	FDCSP	ENSG00000181617.5	4	70226071	70235252	0.0123033	0.0265675	0.643637	17924	0.965819	No
Colon-Sigmoid	317	MUC7	ENSG00000171195.10	4	70430492	70482997	0.00444354	0.0429404	0.917651	17924	0.993739	No
Colon-Sigmoid	317	JCHAIN	ENSG00000132465.10	4	70655541	70681817	0.001668	0.0109458	0.878987	17924	0.990476	No
Colon-Sigmoid	317	UTP3	ENSG00000132467.3	4	70688479	70690551	-0.00292247	0.00284454	0.305076	17924	0.894078	No
Colon-Sigmoid	317	RUFY3	ENSG00000018189.12	4	70704801	70807315	-0.0020811	0.00239772	0.386128	17924	0.912511	No
Colon-Sigmoid	317	GRSF1	ENSG00000132463.13	4	70815782	70839945	-0.000960376	0.00153396	0.53175	17924	0.941528	No
Colon-Sigmoid	317	MOB1B	ENSG00000173542.8	4	70902326	70988168	0.000446529	0.00250755	0.858787	17924	0.987821	No
Colon-Sigmoid	317	DCK	ENSG00000156136.9	4	70992538	71030914	-0.00455139	0.00322122	0.158727	17924	0.841398	No
Colon-Sigmoid	317	SLC4A4	ENSG00000080493.15	4	71186757	71572087	0.00545246	0.00586045	0.352933	17924	0.905617	No
Colon-Sigmoid	317	ADAMTS3	ENSG00000156140.9	4	72280969	72569386	-0.0184414	0.00762268	0.0161558	17924	0.666839	No
Colon-Sigmoid	317	COX18	ENSG00000163626.16	4	73052362	73069755	0.0037752	0.00261687	0.150183	17924	0.839375	No
Colon-Sigmoid	317	ANKRD17	ENSG00000132466.18	4	73073376	73258798	-6.55325e-05	0.00184706	0.971722	17924	0.99766	No
Colon-Sigmoid	317	ALB	ENSG00000163631.16	4	73397114	73421412	-0.00546772	0.0173522	0.752907	17924	0.977377	No
Colon-Sigmoid	317	RASSF6	ENSG00000169435.13	4	73571550	73620631	-0.00657268	0.0107981	0.543198	17924	0.943971	No
Colon-Sigmoid	317	CXCL8	ENSG00000169429.10	4	73740506	73743716	-0.00666694	0.0178121	0.708456	17924	0.973034	No
Colon-Sigmoid	317	CXCL6	ENSG00000124875.9	4	73836497	73849064	-0.0377602	0.0198103	0.0576107	17924	0.758359	No
Colon-Sigmoid	317	CXCL1	ENSG00000163739.4	4	73869393	73871242	-0.0187259	0.0146569	0.202391	17924	0.86246	No
Colon-Sigmoid	317	CXCL5	ENSG00000163735.6	4	73995642	73998779	-0.0101641	0.0222076	0.647514	17924	0.966348	No
Colon-Sigmoid	317	CXCL3	ENSG00000163734.4	4	74036589	74038807	0.00116249	0.0127083	0.927178	17924	0.994254	No
Colon-Sigmoid	317	CXCL2	ENSG00000081041.8	4	74097035	74099293	-0.0077894	0.010393	0.454164	17924	0.925996	No
Colon-Sigmoid	317	MTHFD2L	ENSG00000163738.18	4	74114174	74303099	-0.000426373	0.00330613	0.897474	17924	0.991748	No
Colon-Sigmoid	317	EREG	ENSG00000124882.3	4	74365143	74388751	0.00334258	0.0124276	0.788145	17924	0.981245	No
Colon-Sigmoid	317	AREG	ENSG00000109321.10	4	74445134	74455009	-0.00199361	0.0136878	0.884298	17924	0.990564	No
Colon-Sigmoid	317	BTC	ENSG00000174808.11	4	74744759	74794686	-0.0077883	0.00581368	0.18139	17924	0.85678	No
Colon-Sigmoid	317	PARM1	ENSG00000169116.11	4	74933095	75050115	0.00549529	0.00572009	0.33749	17924	0.901261	No
Colon-Sigmoid	317	RCHY1	ENSG00000163743.13	4	75479037	75514217	-0.00503185	0.00237001	0.0345752	17924	0.718689	No
Colon-Sigmoid	317	THAP6	ENSG00000174796.12	4	75513946	75550473	0.00194722	0.00199139	0.328965	17924	0.899973	No
Colon-Sigmoid	317	C4orf26	ENSG00000174792.10	4	75556048	75565885	0.00191806	0.0183601	0.916868	17924	0.993739	No
Colon-Sigmoid	317	CDKL2	ENSG00000138769.10	4	75578005	75630716	0.00346906	0.00729161	0.634598	17924	0.963047	No
Colon-Sigmoid	317	G3BP2	ENSG00000138757.14	4	75642782	75724525	0.00401641	0.00205281	0.0513443	17924	0.754664	No
Colon-Sigmoid	317	USO1	ENSG00000138768.14	4	75724593	75814286	0.0027501	0.00193912	0.157182	17924	0.840211	No
Colon-Sigmoid	317	PPEF2	ENSG00000156194.17	4	75859864	75902571	-0.005737	0.014978	0.701974	17924	0.972727	No
Colon-Sigmoid	317	NAAA	ENSG00000138744.14	4	75913657	75940949	-0.00279959	0.00480664	0.560714	17924	0.948457	No
Colon-Sigmoid	317	SDAD1	ENSG00000198301.11	4	75941052	75990962	-0.00309256	0.00175424	0.078951	17924	0.776672	No
Colon-Sigmoid	317	CXCL9	ENSG00000138755.5	4	76001275	76007488	-0.00893839	0.0230359	0.698281	17924	0.972323	No
Colon-Sigmoid	317	ART3	ENSG00000156219.16	4	76011184	76112802	-0.0179493	0.0130597	0.170361	17924	0.848492	No
Colon-Sigmoid	317	CXCL10	ENSG00000169245.5	4	76021117	76023497	-0.0367778	0.0274334	0.181074	17924	0.85678	No
Colon-Sigmoid	317	CXCL11	ENSG00000169248.12	4	76033682	76041415	-0.00771516	0.0245543	0.753586	17924	0.977377	No
Colon-Sigmoid	317	NUP54	ENSG00000138750.14	4	76114659	76148515	0.00131474	0.00232303	0.571851	17924	0.951682	No
Colon-Sigmoid	317	SCARB2	ENSG00000138760.9	4	76158733	76234536	-0.000559306	0.00209293	0.789474	17924	0.981245	No
Colon-Sigmoid	317	FAM47E	ENSG00000189157.13	4	76214040	76283780	-0.00738368	0.00565813	0.192921	17924	0.859738	No
Colon-Sigmoid	317	STBD1	ENSG00000118804.8	4	76306026	76311599	0.000267323	0.004675	0.954439	17924	0.99766	No
Colon-Sigmoid	317	CCDC158	ENSG00000163749.17	4	76313002	76421868	-0.00281428	0.00787219	0.720976	17924	0.973807	No
Colon-Sigmoid	317	SHROOM3	ENSG00000138771.14	4	76435100	76783253	-0.00574325	0.0069307	0.407963	17924	0.918989	No
Colon-Sigmoid	317	SOWAHB	ENSG00000186212.3	4	76894928	76898147	-0.0282313	0.0178847	0.115519	17924	0.81518	No
Colon-Sigmoid	317	SEPT11	ENSG00000138758.11	4	76949703	77040384	0.00224276	0.00344466	0.5155	17924	0.939315	No
Colon-Sigmoid	317	CCNI	ENSG00000118816.9	4	77047158	77076005	-0.000213638	0.00267403	0.936376	17924	0.996708	No
Colon-Sigmoid	317	CCNG2	ENSG00000138764.14	4	77157151	77433388	0.00280489	0.00411496	0.496006	17924	0.935241	No
Colon-Sigmoid	317	CXCL13	ENSG00000156234.7	4	77511753	77611834	0.0221887	0.0234615	0.34505	17924	0.902871	No
Colon-Sigmoid	317	CNOT6L	ENSG00000138767.12	4	77713387	77819615	0.00531535	0.00229749	0.0213801	17924	0.676769	No
Colon-Sigmoid	317	MRPL1	ENSG00000169288.17	4	77862520	77952790	-0.00631001	0.00225751	0.00552817	17924	0.58993	No
Colon-Sigmoid	317	FRAS1	ENSG00000138759.18	4	78057570	78544269	0.0106882	0.00823332	0.195245	17924	0.859738	No
Colon-Sigmoid	317	ANXA3	ENSG00000138772.12	4	78551519	78610421	0.00507496	0.00670859	0.449962	17924	0.9252	No
Colon-Sigmoid	317	LINC01094	ENSG00000251442.5	4	78645903	78682699	0.00794036	0.0113123	0.48328	17924	0.931737	No
Colon-Sigmoid	317	BMP2K	ENSG00000138756.17	4	78776342	78910837	-0.00581674	0.00321519	0.071447	17924	0.771889	No
Colon-Sigmoid	317	PAQR3	ENSG00000163291.14	4	78887127	78939438	-0.00506254	0.00383735	0.188099	17924	0.859738	No
Colon-Sigmoid	317	NAA11	ENSG00000156269.4	4	79225694	79326050	0.00223515	0.0180556	0.901564	17924	0.992991	No
Colon-Sigmoid	317	LINC00989	ENSG00000250334.5	4	79492416	79576460	-0.000523293	0.00965804	0.956827	17924	0.99766	No
Colon-Sigmoid	317	RP11-234K19.1	ENSG00000251399.1	4	79596542	79597173	0.0217237	0.0160122	0.175914	17924	0.856303	No
Colon-Sigmoid	317	ANTXR2	ENSG00000163297.16	4	79901149	80125454	-0.0053245	0.00343787	0.122508	17924	0.825927	No
Colon-Sigmoid	317	PRDM8	ENSG00000152784.15	4	80183879	80204329	-0.0133048	0.00419319	0.00166816	17924	0.436318	No
Colon-Sigmoid	317	FGF5	ENSG00000138675.16	4	80266599	80336680	-0.00451278	0.0160945	0.779373	17924	0.981185	No
Colon-Sigmoid	317	BMP3	ENSG00000152785.6	4	81030965	81057531	-0.0151428	0.0067492	0.0255971	17924	0.688877	No
Colon-Sigmoid	317	PRKG2	ENSG00000138669.9	4	81087370	81215117	-0.00822116	0.0107735	0.44602	17924	0.924861	No
Colon-Sigmoid	317	RASGEF1B	ENSG00000138670.17	4	81426393	82044244	0.00676508	0.00531187	0.203816	17924	0.863296	No
Colon-Sigmoid	317	RP11-127B20.2	ENSG00000273156.1	4	82344876	82345540	0.00824619	0.00697326	0.237942	17924	0.874701	No
Colon-Sigmoid	317	HNRNPD	ENSG00000138668.18	4	82352498	82374300	-0.000575897	0.00186724	0.757979	17924	0.978023	No
Colon-Sigmoid	317	HNRNPDL	ENSG00000152795.17	4	82422564	82430408	-0.00243796	0.00256819	0.343249	17924	0.902607	No
Colon-Sigmoid	317	ENOPH1	ENSG00000145293.15	4	82430562	82461091	-0.000333388	0.00210115	0.874038	17924	0.988851	No
Colon-Sigmoid	317	TMEM150C	ENSG00000249242.7	4	82483170	82562357	0.00806875	0.00647369	0.213609	17924	0.866431	No
Colon-Sigmoid	317	SCD5	ENSG00000145284.11	4	82629539	82798857	-0.00294398	0.00319867	0.358127	17924	0.906817	No
Colon-Sigmoid	317	SEC31A	ENSG00000138674.16	4	82818661	82891266	-0.000784774	0.0017406	0.652418	17924	0.966362	No
Colon-Sigmoid	317	THAP9	ENSG00000168152.12	4	82901076	82919969	-0.001314	0.00334395	0.694642	17924	0.972118	No
Colon-Sigmoid	317	LIN54	ENSG00000189308.10	4	82909973	83012926	-0.00405473	0.00267983	0.131337	17924	0.827914	No
Colon-Sigmoid	317	COPS4	ENSG00000138663.8	4	83034447	83075818	0.000301273	0.00224807	0.893483	17924	0.991655	No
Colon-Sigmoid	317	PLAC8	ENSG00000145287.10	4	83090048	83137075	0.0156902	0.00967063	0.105774	17924	0.802572	No
Colon-Sigmoid	317	COQ2	ENSG00000173085.13	4	83261536	83284914	-0.00269955	0.00436755	0.536992	17924	0.943389	No
Colon-Sigmoid	317	HPSE	ENSG00000173083.14	4	83292461	83335153	-0.00137054	0.00727013	0.850601	17924	0.987092	No
Colon-Sigmoid	317	HELQ	ENSG00000163312.10	4	83407343	83455856	-0.000255595	0.00218511	0.906962	17924	0.993062	No
Colon-Sigmoid	317	MRPS18C	ENSG00000163319.10	4	83455965	83469735	-0.000912956	0.00295602	0.757656	17924	0.97798	No
Colon-Sigmoid	317	FAM175A	ENSG00000163322.13	4	83459517	83523348	-0.00228751	0.0029858	0.444212	17924	0.924861	No
Colon-Sigmoid	317	GPAT3	ENSG00000138678.10	4	83535914	83605875	-0.00383495	0.00667239	0.565899	17924	0.949792	No
Colon-Sigmoid	317	CDS1	ENSG00000163624.5	4	84582979	84651338	-0.00135105	0.00780965	0.862772	17924	0.988851	No
Colon-Sigmoid	317	WDFY3	ENSG00000163625.15	4	84669610	84966391	0.00214478	0.00189365	0.258297	17924	0.882896	No
Colon-Sigmoid	317	ARHGAP24	ENSG00000138639.17	4	85475114	86002670	-0.000930464	0.00346611	0.788544	17924	0.981245	No
Colon-Sigmoid	317	MAPK10	ENSG00000109339.19	4	86010395	86594131	0.0129778	0.00460008	0.00510881	17924	0.582523	No
Colon-Sigmoid	317	PTPN13	ENSG00000163629.12	4	86594315	86815171	0.00439381	0.00291209	0.132415	17924	0.827914	No
Colon-Sigmoid	317	SLC10A6	ENSG00000145283.7	4	86823468	86849263	0.00493107	0.0099678	0.62118	17924	0.960056	No
Colon-Sigmoid	317	C4orf36	ENSG00000163633.10	4	86876205	86936202	0.002621	0.00364018	0.472082	17924	0.9301	No
Colon-Sigmoid	317	AFF1	ENSG00000172493.20	4	86935002	87141054	-0.00447777	0.00228944	0.051428	17924	0.754664	No
Colon-Sigmoid	317	KLHL8	ENSG00000145332.13	4	87160103	87240314	0.000450002	0.00299228	0.880561	17924	0.990476	No
Colon-Sigmoid	317	HSD17B13	ENSG00000170509.11	4	87303789	87322906	0.00171842	0.00802127	0.830514	17924	0.984242	No
Colon-Sigmoid	317	HSD17B11	ENSG00000198189.10	4	87336610	87391386	-0.00122756	0.00326756	0.707424	17924	0.972797	No
Colon-Sigmoid	317	NUDT9	ENSG00000170502.12	4	87422582	87459454	-0.000371107	0.0020509	0.856532	17924	0.987425	No
Colon-Sigmoid	317	RP11-710E1.2	ENSG00000272856.1	4	87460807	87462280	-0.0212298	0.0148738	0.154543	17924	0.840211	No
Colon-Sigmoid	317	SPARCL1	ENSG00000152583.12	4	87473335	87531061	-0.0040621	0.00352081	0.249541	17924	0.878132	No
Colon-Sigmoid	317	SPP1	ENSG00000118785.13	4	87975650	87983426	-0.00827412	0.00845951	0.328834	17924	0.899973	No
Colon-Sigmoid	317	PKD2	ENSG00000118762.7	4	88007668	88077777	-0.00264856	0.00243892	0.278386	17924	0.888818	No
Colon-Sigmoid	317	ABCG2	ENSG00000118777.10	4	88090264	88231322	-0.000538179	0.00830901	0.948401	17924	0.99766	No
Colon-Sigmoid	317	PPM1K	ENSG00000163644.14	4	88257620	88284769	-0.00126635	0.00417879	0.762071	17924	0.978059	No
Colon-Sigmoid	317	RP11-10L7.1	ENSG00000246375.2	4	88284942	88331421	-0.0123254	0.0243522	0.613144	17924	0.957787	No
Colon-Sigmoid	317	HERC6	ENSG00000138642.14	4	88378739	88443111	-0.00238459	0.00501576	0.63484	17924	0.963047	No
Colon-Sigmoid	317	HERC5	ENSG00000138646.8	4	88457117	88506163	-0.00147047	0.00378187	0.69769	17924	0.972292	No
Colon-Sigmoid	317	PYURF	ENSG00000145337.4	4	88520985	88523502	-0.00339798	0.0147424	0.817871	17924	0.981729	No
Colon-Sigmoid	317	HERC3	ENSG00000138641.15	4	88522030	88708542	0.00651054	0.00295921	0.0285757	17924	0.70395	No
Colon-Sigmoid	317	NAP1L5	ENSG00000177432.6	4	88695915	88698235	-0.00197661	0.00376244	0.599732	17924	0.956578	No
Colon-Sigmoid	317	FAM13A	ENSG00000138640.14	4	88725955	89111398	0.00310979	0.00324666	0.338926	17924	0.901455	No
Colon-Sigmoid	317	TIGD2	ENSG00000180346.3	4	89111500	89114899	0.00406883	0.00465351	0.382634	17924	0.912391	No
Colon-Sigmoid	317	RP11-84C13.2	ENSG00000270720.1	4	89119284	89119871	0.00305173	0.0178604	0.864447	17924	0.988851	No
Colon-Sigmoid	317	GPRIN3	ENSG00000185477.4	4	89236386	89308010	0.00406943	0.0047573	0.39302	17924	0.914857	No
Colon-Sigmoid	317	SNCA	ENSG00000145335.15	4	89724099	89838260	-0.000507473	0.00332925	0.878953	17924	0.990476	No
Colon-Sigmoid	317	MMRN1	ENSG00000138722.9	4	89879532	89954629	-0.00996407	0.0102454	0.331577	17924	0.899973	No
Colon-Sigmoid	317	CCSER1	ENSG00000184305.14	4	90127535	91601913	0.000656962	0.00708364	0.92617	17924	0.994254	No
Colon-Sigmoid	317	ATOH1	ENSG00000172238.4	4	93828753	93830964	0.00428591	0.0166565	0.797118	17924	0.981245	No
Colon-Sigmoid	317	SMARCAD1	ENSG00000163104.17	4	94207611	94291292	-0.00258969	0.0020268	0.202352	17924	0.86246	No
Colon-Sigmoid	317	HPGDS	ENSG00000163106.10	4	94298535	94342876	0.00637055	0.0088979	0.474582	17924	0.930956	No
Colon-Sigmoid	317	PDLIM5	ENSG00000163110.14	4	94451857	94668227	1.7387e-05	0.00309804	0.995526	17924	0.999037	No
Colon-Sigmoid	317	BMPR1B	ENSG00000138696.10	4	94757968	95158448	0.0033695	0.00736667	0.647721	17924	0.966348	No
Colon-Sigmoid	317	UNC5C	ENSG00000182168.14	4	95162504	95549128	-0.000376453	0.00518243	0.942142	17924	0.99766	No
Colon-Sigmoid	317	RAP1GDS1	ENSG00000138698.14	4	98261384	98443861	0.00247857	0.00192027	0.197805	17924	0.861067	No
Colon-Sigmoid	317	TSPAN5	ENSG00000168785.7	4	98470367	98658629	-0.00573905	0.00418897	0.171717	17924	0.849452	No
Colon-Sigmoid	317	EIF4E	ENSG00000151247.12	4	98871684	98930637	-0.000701168	0.00225386	0.755947	17924	0.977377	No
Colon-Sigmoid	317	METAP1	ENSG00000164024.11	4	98995620	99062813	-0.00137013	0.00229097	0.55026	17924	0.94674	No
Colon-Sigmoid	317	RP11-571L19.8	ENSG00000272777.1	4	99067256	99068125	0.00522566	0.00592687	0.378662	17924	0.911393	No
Colon-Sigmoid	317	ADH5	ENSG00000197894.10	4	99070978	99088801	0.00383	0.00289767	0.187275	17924	0.859738	No
Colon-Sigmoid	317	ADH4	ENSG00000198099.8	4	99123657	99157792	-0.0118656	0.0180273	0.510922	17924	0.937455	No
Colon-Sigmoid	317	ADH6	ENSG00000172955.17	4	99202638	99219537	0.0110859	0.0092171	0.230036	17924	0.872786	No
Colon-Sigmoid	317	ADH1A	ENSG00000187758.7	4	99276367	99291028	0.0162514	0.012563	0.19682	17924	0.861067	No
Colon-Sigmoid	317	ADH1B	ENSG00000196616.13	4	99304964	99321401	0.00836986	0.00616119	0.175349	17924	0.855694	No
Colon-Sigmoid	317	ADH1C	ENSG00000248144.5	4	99336492	99353027	0.00758181	0.0114161	0.507124	17924	0.93723	No
Colon-Sigmoid	317	TRMT10A	ENSG00000145331.13	4	99546709	99564032	-0.0102149	0.00405586	0.0123131	17924	0.63786	No
Colon-Sigmoid	317	MTTP	ENSG00000138823.13	4	99563761	99623999	-0.00827942	0.0148111	0.576585	17924	0.953469	No
Colon-Sigmoid	317	RP11-766F14.2	ENSG00000248713.1	4	99636529	99654648	-0.0091002	0.0228056	0.690157	17924	0.971246	No
Colon-Sigmoid	317	DAPP1	ENSG00000070190.12	4	99816833	99870154	0.00847298	0.00752376	0.261012	17924	0.883725	No
Colon-Sigmoid	317	LAMTOR3	ENSG00000109270.12	4	99878336	99894490	-0.00198333	0.00194569	0.308875	17924	0.895518	No
Colon-Sigmoid	317	DNAJB14	ENSG00000164031.16	4	99896248	99946726	-5.35955e-05	0.00249348	0.982866	17924	0.997937	No
Colon-Sigmoid	317	H2AFZ	ENSG00000164032.11	4	99948088	99950388	-0.000818019	0.00358968	0.819897	17924	0.982147	No
Colon-Sigmoid	317	DDIT4L	ENSG00000145358.6	4	100185870	100190782	0.00794888	0.00808802	0.326512	17924	0.899973	No
Colon-Sigmoid	317	EMCN	ENSG00000164035.9	4	100395341	100880126	-0.00492862	0.0050931	0.333984	17924	0.900848	No
Colon-Sigmoid	317	PPP3CA	ENSG00000138814.16	4	101023409	101348278	0.00127577	0.0025507	0.617332	17924	0.958761	No
Colon-Sigmoid	317	FLJ20021	ENSG00000254531.1	4	101347780	101348883	0.00230269	0.00426362	0.58955	17924	0.954873	No
Colon-Sigmoid	317	BANK1	ENSG00000153064.11	4	101411286	102074812	0.00975072	0.0109801	0.375245	17924	0.91068	No
Colon-Sigmoid	317	SLC39A8	ENSG00000138821.12	4	102251041	102385510	0.00510072	0.00638908	0.42531	17924	0.921673	No
Colon-Sigmoid	317	RP11-499E18.1	ENSG00000248161.5	4	102418602	102450010	0.00205262	0.00680488	0.763139	17924	0.978059	No
Colon-Sigmoid	317	NFKB1	ENSG00000109320.11	4	102501329	102617302	-0.00161745	0.00226319	0.475373	17924	0.930956	No
Colon-Sigmoid	317	MANBA	ENSG00000109323.8	4	102631893	102760994	0.0030349	0.00278191	0.27619	17924	0.888818	No
Colon-Sigmoid	317	UBE2D3	ENSG00000109332.19	4	102794383	102868896	-0.000132968	0.00149838	0.929348	17924	0.994382	No
Colon-Sigmoid	317	CISD2	ENSG00000145354.9	4	102868978	102889242	-0.00179005	0.00250795	0.475945	17924	0.93101	No
Colon-Sigmoid	317	SLC9B1	ENSG00000164037.16	4	102885048	103019739	0.000273843	0.00714076	0.969435	17924	0.99766	No
Colon-Sigmoid	317	SLC9B2	ENSG00000164038.14	4	103019868	103085829	0.00549656	0.00305121	0.0726555	17924	0.771889	No
Colon-Sigmoid	317	BDH2	ENSG00000164039.14	4	103079435	103099883	0.00433442	0.00411374	0.292908	17924	0.889704	No
Colon-Sigmoid	317	CENPE	ENSG00000138778.11	4	103105806	103198409	0.00238816	0.00650638	0.713846	17924	0.97306	No
Colon-Sigmoid	317	CXXC4	ENSG00000168772.10	4	104468312	104494901	-0.0070723	0.00575063	0.21974	17924	0.86864	No
Colon-Sigmoid	317	AC004069.2	ENSG00000251259.1	4	105137280	105140619	0.0135132	0.00967979	0.163757	17924	0.846522	No
Colon-Sigmoid	317	TET2	ENSG00000168769.13	4	105145875	105279816	0.00460975	0.00253508	0.0700192	17924	0.771889	No
Colon-Sigmoid	317	PPA2	ENSG00000138777.19	4	105369077	105474081	0.00259066	0.00256498	0.313318	17924	0.895744	No
Colon-Sigmoid	317	INTS12	ENSG00000138785.14	4	105682627	105895986	-0.00638332	0.00212754	0.00292711	17924	0.49504	No
Colon-Sigmoid	317	GSTCD	ENSG00000138780.14	4	105709109	105847728	-0.00149489	0.00345099	0.665203	17924	0.967996	No
Colon-Sigmoid	317	NPNT	ENSG00000168743.12	4	105894775	106004027	0.00404948	0.00627655	0.519315	17924	0.939315	No
Colon-Sigmoid	317	TBCK	ENSG00000145348.16	4	106041599	106321495	0.00382122	0.00254995	0.13506	17924	0.827914	No
Colon-Sigmoid	317	AIMP1	ENSG00000164022.16	4	106315544	106349226	-0.00360462	0.00169245	0.0340136	17924	0.717114	No
Colon-Sigmoid	317	DKK2	ENSG00000155011.8	4	106921802	107283806	-0.00357292	0.0111132	0.748057	17924	0.977377	No
Colon-Sigmoid	317	PAPSS1	ENSG00000138801.8	4	107590276	107720452	-0.00161232	0.0024433	0.509837	17924	0.937243	No
Colon-Sigmoid	317	SGMS2	ENSG00000164023.14	4	107824563	107915047	-0.00934781	0.00532193	0.0800455	17924	0.776672	No
Colon-Sigmoid	317	CYP2U1	ENSG00000155016.17	4	107931369	107953457	-0.00307336	0.00296933	0.3015	17924	0.893036	No
Colon-Sigmoid	317	HADH	ENSG00000138796.16	4	107989714	108035175	0.000798185	0.00350892	0.820214	17924	0.982147	No
Colon-Sigmoid	317	LEF1	ENSG00000138795.9	4	108047545	108168956	0.00657444	0.0100797	0.51475	17924	0.939315	No
Colon-Sigmoid	317	RPL34	ENSG00000109475.16	4	108620566	108630412	-0.000157204	0.00265452	0.952816	17924	0.99766	No
Colon-Sigmoid	317	OSTC	ENSG00000198856.12	4	108650584	108667820	-0.00294342	0.00203801	0.149726	17924	0.838131	No
Colon-Sigmoid	317	ETNPPL	ENSG00000164089.8	4	108742040	108763054	-0.028084	0.0223837	0.210595	17924	0.866431	No
Colon-Sigmoid	317	COL25A1	ENSG00000188517.14	4	108810721	109302657	-0.000330434	0.010052	0.973798	17924	0.99766	No
Colon-Sigmoid	317	SEC24B	ENSG00000138802.11	4	109433818	109540896	-0.000133345	0.00164826	0.935576	17924	0.996569	No
Colon-Sigmoid	317	MCUB	ENSG00000005059.15	4	109560205	109688621	-0.00625214	0.00341313	0.0679908	17924	0.771889	No
Colon-Sigmoid	317	CASP6	ENSG00000138794.9	4	109688727	109703583	0.00114908	0.00230465	0.61844	17924	0.959309	No
Colon-Sigmoid	317	PLA2G12A	ENSG00000123739.10	4	109709989	109730077	-2.26027e-06	0.00208411	0.999135	17924	0.999534	No
Colon-Sigmoid	317	CFI	ENSG00000205403.12	4	109740694	109802179	-0.00520017	0.00480942	0.280471	17924	0.888818	No
Colon-Sigmoid	317	RP11-602N24.3	ENSG00000272795.1	4	109815047	109815410	-0.0228829	0.0162882	0.16111	17924	0.843434	No
Colon-Sigmoid	317	GAR1	ENSG00000109534.16	4	109815510	109824740	-0.000160013	0.00273726	0.953424	17924	0.99766	No
Colon-Sigmoid	317	RRH	ENSG00000180245.4	4	109827994	109844604	-0.0287491	0.014187	0.0436194	17924	0.736959	No
Colon-Sigmoid	317	LRIT3	ENSG00000183423.11	4	109848202	109872315	-0.0059223	0.00698418	0.397148	17924	0.915582	No
Colon-Sigmoid	317	EGF	ENSG00000138798.11	4	109912884	110012266	0.0107028	0.0114266	0.349701	17924	0.903968	No
Colon-Sigmoid	317	ELOVL6	ENSG00000170522.9	4	110045846	110199199	0.00343528	0.00458945	0.454745	17924	0.926654	No
Colon-Sigmoid	317	ENPEP	ENSG00000138792.9	4	110365733	110565285	-0.00254641	0.00744787	0.732671	17924	0.97675	No
Colon-Sigmoid	317	C4orf32	ENSG00000174749.5	4	112145397	112195256	-0.00359453	0.00368138	0.329662	17924	0.899973	No
Colon-Sigmoid	317	AP1AR	ENSG00000138660.11	4	112231737	112270047	-0.00196468	0.00321484	0.541585	17924	0.943695	No
Colon-Sigmoid	317	TIFA	ENSG00000145365.10	4	112274542	112285903	0.00388172	0.00563842	0.491716	17924	0.933171	No
Colon-Sigmoid	317	ALPK1	ENSG00000073331.17	4	112285509	112442606	0.000765727	0.00435985	0.860704	17924	0.988761	No
Colon-Sigmoid	317	ZGRF1	ENSG00000138658.15	4	112539333	112636963	-0.000363675	0.00529439	0.945282	17924	0.99766	No
Colon-Sigmoid	317	LARP7	ENSG00000174720.15	4	112636990	112657592	-0.00354922	0.00218539	0.105429	17924	0.802572	No
Colon-Sigmoid	317	ANK2	ENSG00000145362.17	4	112818109	113383740	0.000292897	0.0028943	0.919462	17924	0.993739	No
Colon-Sigmoid	317	CAMK2D	ENSG00000145349.16	4	113451032	113761927	-0.00245962	0.00331713	0.458987	17924	0.929175	No
Colon-Sigmoid	317	ARSJ	ENSG00000180801.13	4	113900284	113979727	-0.0139324	0.00538443	0.0101448	17924	0.625328	No
Colon-Sigmoid	317	UGT8	ENSG00000174607.10	4	114598455	114678224	-0.0172051	0.00963479	0.07517	17924	0.771889	No
Colon-Sigmoid	317	NDST4	ENSG00000138653.9	4	114827763	115113876	-0.000474914	0.0203738	0.981419	17924	0.997707	No
Colon-Sigmoid	317	TRAM1L1	ENSG00000174599.5	4	117083554	117085576	-0.0155178	0.00624968	0.0135851	17924	0.652954	No
Colon-Sigmoid	317	SNHG8	ENSG00000269893.6	4	118278709	118279823	0.000591281	0.00369802	0.873076	17924	0.988851	No
Colon-Sigmoid	317	PRSS12	ENSG00000164099.3	4	118280038	118353003	-0.00315054	0.0102715	0.759269	17924	0.978059	No
Colon-Sigmoid	317	RP11-384K6.8	ENSG00000281731.2	4	118664087	118685341	0.0114374	0.0166532	0.492748	17924	0.933171	No
Colon-Sigmoid	317	METTL14	ENSG00000145388.14	4	118685368	118715433	-0.0021056	0.00196139	0.283912	17924	0.888818	No
Colon-Sigmoid	317	SEC24D	ENSG00000150961.14	4	118722823	118838683	0.00072085	0.00291025	0.804544	17924	0.981245	No
Colon-Sigmoid	317	SYNPO2	ENSG00000172403.10	4	118850688	119061247	0.00172945	0.00422925	0.68289	17924	0.969447	No
Colon-Sigmoid	317	MYOZ2	ENSG00000172399.5	4	119135784	119187789	-0.0213683	0.00706707	0.00271697	17924	0.49504	No
Colon-Sigmoid	317	USP53	ENSG00000145390.11	4	119212645	119295517	0.00251525	0.00413625	0.54359	17924	0.943989	No
Colon-Sigmoid	317	C4orf3	ENSG00000164096.12	4	119296419	119304445	0.00195907	0.00205647	0.341554	17924	0.902111	No
Colon-Sigmoid	317	FABP2	ENSG00000145384.3	4	119317250	119322390	-0.0103296	0.0179042	0.564423	17924	0.949391	No
Colon-Sigmoid	317	PDE5A	ENSG00000138735.15	4	119494395	119628991	0.00176164	0.00350961	0.616079	17924	0.95806	No
Colon-Sigmoid	317	MAD2L1	ENSG00000164109.13	4	120055608	120067074	-0.0010913	0.00508402	0.830186	17924	0.984242	No
Colon-Sigmoid	317	PRDM5	ENSG00000138738.10	4	120684919	120922870	0.0043638	0.00361007	0.227714	17924	0.872194	No
Colon-Sigmoid	317	NDNF	ENSG00000173376.13	4	121035613	121073021	0.0037561	0.0072609	0.605331	17924	0.957366	No
Colon-Sigmoid	317	QRFPR	ENSG00000186867.10	4	121329312	121381059	-0.0371191	0.0243849	0.129026	17924	0.827763	No
Colon-Sigmoid	317	ANXA5	ENSG00000164111.14	4	121667955	121697113	-0.00285306	0.00270079	0.291658	17924	0.889704	No
Colon-Sigmoid	317	TMEM155	ENSG00000164112.12	4	121758933	121764294	0.0132403	0.00620174	0.0335906	17924	0.716912	No
Colon-Sigmoid	317	EXOSC9	ENSG00000123737.12	4	121801317	121816443	-0.00188031	0.0025632	0.463787	17924	0.930049	No
Colon-Sigmoid	317	CCNA2	ENSG00000145386.9	4	121816448	121823933	0.00308526	0.00503803	0.540748	17924	0.943695	No
Colon-Sigmoid	317	BBS7	ENSG00000138686.9	4	121824440	121870497	-0.000723122	0.002254	0.748577	17924	0.977377	No
Colon-Sigmoid	317	TRPC3	ENSG00000138741.10	4	121879027	121951754	-0.00822534	0.00979816	0.401881	17924	0.916893	No
Colon-Sigmoid	317	KIAA1109	ENSG00000138688.15	4	122152333	122362758	-0.000228554	0.00215256	0.915514	17924	0.993739	No
Colon-Sigmoid	317	BBS12	ENSG00000181004.9	4	122732702	122744943	0.000285728	0.00388916	0.941484	17924	0.99766	No
Colon-Sigmoid	317	FGF2	ENSG00000138685.13	4	122826708	122898236	-0.00628157	0.00378713	0.0982469	17924	0.800055	No
Colon-Sigmoid	317	NUDT6	ENSG00000170917.13	4	122888697	122922968	-0.000970264	0.00411742	0.813869	17924	0.981532	No
Colon-Sigmoid	317	SPATA5	ENSG00000145375.7	4	122923074	123319450	-0.0041586	0.00326611	0.20393	17924	0.863296	No
Colon-Sigmoid	317	SPRY1	ENSG00000164056.10	4	123396795	123403760	0.00112944	0.00469655	0.810124	17924	0.981291	No
Colon-Sigmoid	317	LINC01091	ENSG00000249464.5	4	123650267	123930406	-0.0122529	0.0101187	0.226898	17924	0.871968	No
Colon-Sigmoid	317	RP11-93I21.3	ENSG00000261083.1	4	124499942	124558434	0.00166867	0.016414	0.919094	17924	0.993739	No
Colon-Sigmoid	317	ANKRD50	ENSG00000151458.11	4	124664052	124712732	-0.00101025	0.00279738	0.718251	17924	0.973478	No
Colon-Sigmoid	317	FAT4	ENSG00000196159.11	4	125316399	125492932	0.000607352	0.00350471	0.862538	17924	0.9888	No
Colon-Sigmoid	317	INTU	ENSG00000164066.12	4	127623271	127726737	0.00353318	0.00316772	0.2656	17924	0.886604	No
Colon-Sigmoid	317	HSPA4L	ENSG00000164070.11	4	127781821	127840197	-0.00576405	0.00442772	0.193996	17924	0.859738	No
Colon-Sigmoid	317	PLK4	ENSG00000142731.10	4	127880861	127899195	-0.00103488	0.00680693	0.879264	17924	0.990476	No
Colon-Sigmoid	317	MFSD8	ENSG00000164073.9	4	127917805	127965953	0.000465978	0.0024472	0.849117	17924	0.986682	No
Colon-Sigmoid	317	ABHD18	ENSG00000164074.14	4	127965483	128039711	-0.00118658	0.0022575	0.599549	17924	0.956578	No
Colon-Sigmoid	317	LARP1B	ENSG00000138709.17	4	128061268	128222931	-0.000487312	0.00209822	0.816504	17924	0.981532	No
Colon-Sigmoid	317	PGRMC2	ENSG00000164040.16	4	128269237	128288829	-0.00179484	0.00234676	0.444993	17924	0.924861	No
Colon-Sigmoid	317	RP11-420A23.1	ENSG00000251432.6	4	128292751	128519394	-0.00513251	0.00723211	0.478461	17924	0.931076	No
Colon-Sigmoid	317	RP11-184M15.1	ENSG00000248187.1	4	128567972	128570531	0.0477517	0.017767	0.00760392	17924	0.616313	No
Colon-Sigmoid	317	JADE1	ENSG00000077684.15	4	128809623	128875224	0.000876359	0.00340395	0.797008	17924	0.981245	No
Colon-Sigmoid	317	SCLT1	ENSG00000151466.11	4	128864921	129093316	0.00125332	0.00305187	0.68161	17924	0.969447	No
Colon-Sigmoid	317	C4orf33	ENSG00000151470.12	4	129093608	129116640	-0.00122931	0.00383475	0.748762	17924	0.977377	No
Colon-Sigmoid	317	RP11-9G1.3	ENSG00000250241.5	4	133075311	133149116	0.00487201	0.0143646	0.734725	17924	0.976884	No
Colon-Sigmoid	317	PCDH10	ENSG00000138650.8	4	133149315	133194700	0.00166817	0.00548547	0.761261	17924	0.978059	No
Colon-Sigmoid	317	PABPC4L	ENSG00000254535.3	4	134196333	134201748	0.0024695	0.00590403	0.676051	17924	0.968665	No
Colon-Sigmoid	317	RP11-138I17.1	ENSG00000248869.5	4	136796722	137212799	0.0158275	0.0194032	0.415321	17924	0.920009	No
Colon-Sigmoid	317	PCDH18	ENSG00000189184.11	4	137518918	137532494	0.00262629	0.00622252	0.673288	17924	0.967996	No
Colon-Sigmoid	317	LINC02172	ENSG00000251632.1	4	137545731	137603430	-0.0112976	0.0180727	0.532375	17924	0.941871	No
Colon-Sigmoid	317	SLC7A11	ENSG00000151012.13	4	138164097	138242349	0.0065283	0.01538	0.671535	17924	0.967996	No
Colon-Sigmoid	317	NOCT	ENSG00000151014.5	4	139015789	139045939	0.000405941	0.00602639	0.94634	17924	0.99766	No
Colon-Sigmoid	317	ELF2	ENSG00000109381.19	4	139028112	139177218	0.00062643	0.00234735	0.789758	17924	0.981245	No
Colon-Sigmoid	317	MGARP	ENSG00000137463.4	4	139266163	139280338	-0.00640382	0.00875904	0.465293	17924	0.930049	No
Colon-Sigmoid	317	NDUFC1	ENSG00000109390.11	4	139289917	139302551	0.00318905	0.00228694	0.164227	17924	0.847264	No
Colon-Sigmoid	317	NAA15	ENSG00000164134.12	4	139301455	139420033	-0.000905815	0.00205492	0.659678	17924	0.967971	No
Colon-Sigmoid	317	RAB33B	ENSG00000172007.5	4	139454035	139476609	-0.00103116	0.00326197	0.752139	17924	0.977377	No
Colon-Sigmoid	317	SETD7	ENSG00000145391.13	4	139495941	139606699	0.00645377	0.00281914	0.0227698	17924	0.682485	No
Colon-Sigmoid	317	MGST2	ENSG00000085871.8	4	139665768	139740745	0.00127317	0.00286984	0.65763	17924	0.967971	No
Colon-Sigmoid	317	MAML3	ENSG00000196782.12	4	139716753	140154184	0.00678039	0.00464462	0.145399	17924	0.837758	No
Colon-Sigmoid	317	SCOC	ENSG00000153130.17	4	140257286	140385726	0.000939575	0.00226731	0.678882	17924	0.968855	No
Colon-Sigmoid	317	CLGN	ENSG00000153132.12	4	140388455	140427968	0.00667158	0.00872689	0.445189	17924	0.924861	No
Colon-Sigmoid	317	ELMOD2	ENSG00000179387.9	4	140524158	140553770	-0.00203489	0.00245716	0.408256	17924	0.918989	No
Colon-Sigmoid	317	TBC1D9	ENSG00000109436.7	4	140620765	140756120	0.00273188	0.00305681	0.37221	17924	0.91068	No
Colon-Sigmoid	317	RP11-102N12.3	ENSG00000273472.1	4	140756528	140757921	0.00871527	0.0117966	0.460618	17924	0.929262	No
Colon-Sigmoid	317	RNF150	ENSG00000170153.10	4	140859807	141212877	-0.0077927	0.00400286	0.0525095	17924	0.754664	No
Colon-Sigmoid	317	ZNF330	ENSG00000109445.10	4	141220887	141234697	0.000698893	0.00245814	0.776366	17924	0.980742	No
Colon-Sigmoid	317	RP11-362F19.1	ENSG00000248810.1	4	141319450	141332618	-0.00475842	0.0150373	0.751891	17924	0.977377	No
Colon-Sigmoid	317	IL15	ENSG00000164136.16	4	141636599	141733987	-0.00822082	0.00501039	0.101914	17924	0.801497	No
Colon-Sigmoid	317	INPP4B	ENSG00000109452.12	4	142023160	142847432	0.00440897	0.00534469	0.41008	17924	0.919364	No
Colon-Sigmoid	317	USP38	ENSG00000170185.9	4	143184917	143223830	0.000579597	0.00196203	0.767891	17924	0.978395	No
Colon-Sigmoid	317	GAB1	ENSG00000109458.8	4	143336762	143474568	-0.00182873	0.00291535	0.530962	17924	0.941342	No
Colon-Sigmoid	317	SMARCA5	ENSG00000153147.5	4	143513463	143557486	0.000692927	0.00159358	0.664008	17924	0.967996	No
Colon-Sigmoid	317	GYPE	ENSG00000197465.13	4	143870867	143905563	0.0103532	0.0118406	0.382622	17924	0.912391	No
Colon-Sigmoid	317	RP11-673E1.1	ENSG00000251600.5	4	143912331	143982454	-0.00261786	0.0172463	0.879454	17924	0.990476	No
Colon-Sigmoid	317	HHIP	ENSG00000164161.9	4	144646021	144745271	-0.014128	0.0124665	0.258017	17924	0.882896	No
Colon-Sigmoid	317	ANAPC10	ENSG00000164162.12	4	144967112	145098541	-0.00524399	0.00253727	0.0396269	17924	0.736959	No
Colon-Sigmoid	317	ABCE1	ENSG00000164163.10	4	145098217	145129179	-0.000242614	0.00214424	0.909991	17924	0.993731	No
Colon-Sigmoid	317	OTUD4	ENSG00000164164.15	4	145110838	145180161	-0.00246641	0.00218508	0.259921	17924	0.883551	No
Colon-Sigmoid	317	SMAD1	ENSG00000170365.9	4	145481194	145558079	-0.00214532	0.00306386	0.484354	17924	0.931737	No
Colon-Sigmoid	317	MMAA	ENSG00000151611.13	4	145618263	145660035	-0.00396562	0.00306801	0.197171	17924	0.861067	No
Colon-Sigmoid	317	ZNF827	ENSG00000151612.15	4	145757627	145938635	0.00465392	0.00269579	0.0853282	17924	0.7849	No
Colon-Sigmoid	317	LSM6	ENSG00000164167.10	4	146175685	146200000	-0.00150909	0.00259229	0.560912	17924	0.948457	No
Colon-Sigmoid	317	RP11-6L6.2	ENSG00000250673.2	4	146214515	146230878	-0.0278192	0.0155877	0.0753401	17924	0.771889	No
Colon-Sigmoid	317	SLC10A7	ENSG00000120519.14	4	146253975	146521964	-0.000981837	0.00296825	0.741046	17924	0.977377	No
Colon-Sigmoid	317	EDNRA	ENSG00000151617.15	4	147480917	147544954	-0.00149149	0.00656056	0.820316	17924	0.982147	No
Colon-Sigmoid	317	TMEM184C	ENSG00000164168.7	4	147617383	147672044	-0.00275679	0.00184035	0.13521	17924	0.827983	No
Colon-Sigmoid	317	PRMT9	ENSG00000164169.12	4	147637785	147684230	0.000237	0.00311743	0.939451	17924	0.997378	No
Colon-Sigmoid	317	ARHGAP10	ENSG00000071205.11	4	147732063	148072780	-0.00338719	0.00299236	0.258577	17924	0.883074	No
Colon-Sigmoid	317	NR3C2	ENSG00000151623.14	4	148078762	148444698	0.00316912	0.00301586	0.294203	17924	0.89072	No
Colon-Sigmoid	317	DCLK2	ENSG00000170390.15	4	150078274	150257457	-0.00646284	0.00376406	0.0870307	17924	0.788579	No
Colon-Sigmoid	317	LRBA	ENSG00000198589.10	4	150264531	151015497	0.0054608	0.00266791	0.0415591	17924	0.736959	No
Colon-Sigmoid	317	MAB21L2	ENSG00000181541.5	4	150581922	150584693	-0.00376562	0.00590605	0.524237	17924	0.939831	No
Colon-Sigmoid	317	RPS3A	ENSG00000145425.9	4	151099573	151104652	7.37824e-05	0.00286643	0.979482	17924	0.99766	No
Colon-Sigmoid	317	SH3D19	ENSG00000109686.17	4	151102751	151325632	0.0045039	0.00335124	0.179998	17924	0.85678	No
Colon-Sigmoid	317	FAM160A1	ENSG00000164142.15	4	151409216	151663632	-0.00508534	0.0088105	0.564251	17924	0.949357	No
Colon-Sigmoid	317	GATB	ENSG00000059691.11	4	151670504	151761023	0.00121866	0.00282971	0.667026	17924	0.967996	No
Colon-Sigmoid	317	RP11-461L13.3	ENSG00000270750.1	4	152320544	152321044	0.0147883	0.0170095	0.385326	17924	0.912511	No
Colon-Sigmoid	317	FBXW7	ENSG00000109670.13	4	152321259	152536101	0.000916362	0.0026849	0.733119	17924	0.976884	No
Colon-Sigmoid	317	DKFZP434I0714	ENSG00000268471.6	4	152536264	152539263	-0.00145677	0.00361406	0.687178	17924	0.970216	No
Colon-Sigmoid	317	TMEM154	ENSG00000170006.11	4	152618632	152680165	-0.0015298	0.00620808	0.805527	17924	0.981245	No
Colon-Sigmoid	317	TIGD4	ENSG00000169989.2	4	152769354	152779764	-0.00209826	0.0092956	0.821571	17924	0.982381	No
Colon-Sigmoid	317	ARFIP1	ENSG00000164144.15	4	152779937	152918463	-0.00269454	0.00232117	0.246639	17924	0.878107	No
Colon-Sigmoid	317	FHDC1	ENSG00000137460.8	4	152936352	152979696	0.00268225	0.00554821	0.62914	17924	0.960508	No
Colon-Sigmoid	317	TRIM2	ENSG00000109654.14	4	153152342	153339320	-0.00124658	0.00280816	0.657432	17924	0.967971	No
Colon-Sigmoid	317	MND1	ENSG00000121211.7	4	153344649	153415118	-0.00649207	0.0118251	0.583417	17924	0.954349	No
Colon-Sigmoid	317	KIAA0922	ENSG00000121210.15	4	153466346	153636711	-0.00777348	0.00461941	0.0934744	17924	0.797447	No
Colon-Sigmoid	317	TLR2	ENSG00000137462.6	4	153701500	153705699	-0.00119045	0.00547213	0.827932	17924	0.984058	No
Colon-Sigmoid	317	RNF175	ENSG00000145428.14	4	153710125	153760235	-0.00483506	0.00563234	0.391343	17924	0.914064	No
Colon-Sigmoid	317	SFRP2	ENSG00000145423.4	4	153780592	153789120	0.00883197	0.00976565	0.366526	17924	0.910255	No
Colon-Sigmoid	317	DCHS2	ENSG00000197410.12	4	154232037	154491716	-0.00321503	0.00550639	0.559752	17924	0.948457	No
Colon-Sigmoid	317	PLRG1	ENSG00000171566.11	4	154535006	154550435	-0.00118215	0.00168855	0.48442	17924	0.931737	No
Colon-Sigmoid	317	FGB	ENSG00000171564.11	4	154562956	154571086	-0.00612288	0.0246629	0.804104	17924	0.981245	No
Colon-Sigmoid	317	FGA	ENSG00000171560.14	4	154583126	154590766	0.0295777	0.0266933	0.26874	17924	0.886604	No
Colon-Sigmoid	317	FGG	ENSG00000171557.16	4	154604134	154612967	0.000380876	0.0240204	0.98736	17924	0.998305	No
Colon-Sigmoid	317	LRAT	ENSG00000121207.11	4	154626945	154753118	-0.0147878	0.00770749	0.055996	17924	0.758359	No
Colon-Sigmoid	317	RBM46	ENSG00000151962.7	4	154781213	154828813	-0.00531209	0.0155264	0.732495	17924	0.97675	No
Colon-Sigmoid	317	NPY2R	ENSG00000185149.5	4	155208629	155217078	-0.00158182	0.0112952	0.888721	17924	0.990705	No
Colon-Sigmoid	317	MAP9	ENSG00000164114.18	4	155342658	155376970	0.00185708	0.00346316	0.592198	17924	0.955156	No
Colon-Sigmoid	317	GUCY1A3	ENSG00000164116.16	4	155666711	155732349	0.00628255	0.00477651	0.18943	17924	0.859738	No
Colon-Sigmoid	317	GUCY1B3	ENSG00000061918.12	4	155758992	155807591	0.00243746	0.00387513	0.529836	17924	0.941342	No
Colon-Sigmoid	317	TDO2	ENSG00000151790.8	4	155854738	155920406	-0.000899713	0.015828	0.954708	17924	0.99766	No
Colon-Sigmoid	317	CTSO	ENSG00000256043.2	4	155924118	155953917	-0.000268734	0.0034186	0.937397	17924	0.996815	No
Colon-Sigmoid	317	PDGFC	ENSG00000145431.10	4	156760454	156971394	-0.0103806	0.00341369	0.00257077	17924	0.49504	No
Colon-Sigmoid	317	GLRB	ENSG00000109738.10	4	157076057	157172090	-0.00715189	0.00525901	0.17489	17924	0.854627	No
Colon-Sigmoid	317	GRIA2	ENSG00000120251.18	4	157204182	157366075	0.00701628	0.00919042	0.445814	17924	0.924861	No
Colon-Sigmoid	317	FAM198B	ENSG00000164125.15	4	158124474	158173318	-0.000425645	0.00399941	0.915316	17924	0.993732	No
Colon-Sigmoid	317	TMEM144	ENSG00000164124.10	4	158203620	158255411	0.00819079	0.00613232	0.182685	17924	0.856866	No
Colon-Sigmoid	317	RXFP1	ENSG00000171509.15	4	158315311	158653372	-0.0245722	0.0216294	0.256854	17924	0.882896	No
Colon-Sigmoid	317	C4orf46	ENSG00000205208.4	4	158666679	158672124	-0.00402717	0.00308973	0.193453	17924	0.859738	No
Colon-Sigmoid	317	ETFDH	ENSG00000171503.11	4	158672256	158709133	-0.000940667	0.00317712	0.767381	17924	0.978395	No
Colon-Sigmoid	317	PPID	ENSG00000171497.4	4	158709624	158723396	-0.00363068	0.00223784	0.105785	17924	0.802572	No
Colon-Sigmoid	317	FNIP2	ENSG00000052795.12	4	158769138	158908049	-0.00453337	0.00356165	0.204082	17924	0.863296	No
Colon-Sigmoid	317	RAPGEF2	ENSG00000109756.8	4	159104178	159360169	0.00233722	0.00219792	0.28848	17924	0.889278	No
Colon-Sigmoid	317	FSTL5	ENSG00000168843.13	4	161383897	162164035	0.00223586	0.0104982	0.831493	17924	0.984242	No
Colon-Sigmoid	317	NAF1	ENSG00000145414.8	4	163110073	163166921	-0.0026929	0.00226141	0.234687	17924	0.873394	No
Colon-Sigmoid	317	NPY1R	ENSG00000164128.6	4	163323961	163333018	0.0106291	0.00842086	0.207861	17924	0.865998	No
Colon-Sigmoid	317	NPY5R	ENSG00000164129.11	4	163343939	163351934	-0.00894877	0.0162728	0.582789	17924	0.954349	No
Colon-Sigmoid	317	TMA16	ENSG00000198498.9	4	163494442	163520539	-0.00236896	0.00271195	0.383087	17924	0.912408	No
Colon-Sigmoid	317	MARCH1	ENSG00000145416.13	4	163524298	164384050	0.00317329	0.00482409	0.511179	17924	0.937455	No
Colon-Sigmoid	317	RP11-218F10.3	ENSG00000273449.1	4	163529771	163530697	0.00126779	0.00779452	0.870904	17924	0.988851	No
Colon-Sigmoid	317	LINC01207	ENSG00000248771.5	4	164754064	164803795	0.0247644	0.0184072	0.179542	17924	0.85678	No
Colon-Sigmoid	317	TRIM61	ENSG00000183439.7	4	164954446	164977668	0.0354961	0.0148467	0.0174368	17924	0.666839	No
Colon-Sigmoid	317	FAM218A	ENSG00000250486.3	4	164956948	164959122	-0.00304938	0.00578391	0.598439	17924	0.956553	No
Colon-Sigmoid	317	TMEM192	ENSG00000170088.13	4	165070608	165208549	0.0014323	0.00292764	0.625039	17924	0.960056	No
Colon-Sigmoid	317	KLHL2	ENSG00000109466.13	4	165207618	165323156	0.000102136	0.00213663	0.961906	17924	0.99766	No
Colon-Sigmoid	317	MSMO1	ENSG00000052802.12	4	165327623	165343160	0.000483038	0.00438077	0.912276	17924	0.993731	No
Colon-Sigmoid	317	CPE	ENSG00000109472.13	4	165361194	165498320	-0.000610442	0.00499274	0.902772	17924	0.992991	No
Colon-Sigmoid	317	TLL1	ENSG00000038295.7	4	165873258	166103895	-0.00285955	0.00585033	0.625358	17924	0.960056	No
Colon-Sigmoid	317	SPOCK3	ENSG00000196104.10	4	166733384	167234796	-0.0033228	0.0117827	0.778137	17924	0.981185	No
Colon-Sigmoid	317	DDX60	ENSG00000137628.16	4	168216293	168318807	0.00674152	0.00393929	0.0880669	17924	0.788579	No
Colon-Sigmoid	317	DDX60L	ENSG00000181381.13	4	168356735	168537786	0.000695158	0.00332605	0.834589	17924	0.984242	No
Colon-Sigmoid	317	PALLD	ENSG00000129116.17	4	168497066	168928457	-0.000541274	0.00315093	0.863726	17924	0.988851	No
Colon-Sigmoid	317	CBR4	ENSG00000145439.11	4	168863770	169010275	-0.000450409	0.00235881	0.848698	17924	0.986452	No
Colon-Sigmoid	317	SH3RF1	ENSG00000154447.14	4	169094256	169271105	-0.00354075	0.00312112	0.257529	17924	0.882896	No
Colon-Sigmoid	317	NEK1	ENSG00000137601.16	4	169392857	169612629	0.00127038	0.00208577	0.542946	17924	0.943971	No
Colon-Sigmoid	317	CLCN3	ENSG00000109572.13	4	169612633	169723673	-0.000808122	0.00231384	0.727146	17924	0.975514	No
Colon-Sigmoid	317	HPF1	ENSG00000056050.6	4	169729465	169757953	-0.00605939	0.00222436	0.0068323	17924	0.604209	No
Colon-Sigmoid	317	MFAP3L	ENSG00000198948.11	4	169986597	170033031	-0.00324724	0.00376483	0.389102	17924	0.913501	No
Colon-Sigmoid	317	AADAT	ENSG00000109576.13	4	170060222	170091699	0.00222106	0.00416513	0.594261	17924	0.955156	No
Colon-Sigmoid	317	GALNTL6	ENSG00000174473.15	4	171812254	173041559	0.0181118	0.00971386	0.0632405	17924	0.764448	No
Colon-Sigmoid	317	GALNT7	ENSG00000109586.11	4	173168753	173323967	0.00730097	0.00284774	0.0108493	17924	0.625328	No
Colon-Sigmoid	317	HMGB2	ENSG00000164104.11	4	173331695	173335125	-0.00208676	0.00380622	0.583936	17924	0.954349	No
Colon-Sigmoid	317	SAP30	ENSG00000164105.3	4	173369969	173377532	-0.000674119	0.00288165	0.815198	17924	0.981532	No
Colon-Sigmoid	317	SCRG1	ENSG00000164106.7	4	173384701	173406380	-0.00887258	0.00692062	0.200832	17924	0.862338	No
Colon-Sigmoid	317	RP11-489G11.3	ENSG00000261646.1	4	173467833	173470041	0.0395207	0.0116317	0.000773033	17924	0.351813	No
Colon-Sigmoid	317	HAND2	ENSG00000164107.8	4	173524969	173530229	-0.00453951	0.00379838	0.233002	17924	0.873394	No
Colon-Sigmoid	317	RP11-475B2.1	ENSG00000261672.1	4	173593672	173594556	0.00609131	0.00977676	0.53374	17924	0.942199	No
Colon-Sigmoid	317	RP11-161D15.1	ENSG00000250708.1	4	173897252	173929525	0.00766498	0.0120935	0.526697	17924	0.940367	No
Colon-Sigmoid	317	RP11-161D15.3	ENSG00000251216.1	4	173924207	173990861	-0.0229815	0.0120329	0.057116	17924	0.758359	No
Colon-Sigmoid	317	RP11-148L24.1	ENSG00000248174.5	4	174094660	174220398	-0.00119649	0.00897956	0.89409	17924	0.991655	No
Colon-Sigmoid	317	RP11-248N22.1	ENSG00000250957.1	4	174135055	174154637	-0.0131481	0.00946474	0.165831	17924	0.847562	No
Colon-Sigmoid	317	FBXO8	ENSG00000164117.13	4	174236658	174284264	0.00140741	0.00192556	0.465415	17924	0.930049	No
Colon-Sigmoid	317	CEP44	ENSG00000164118.12	4	174285434	174333380	-0.00037203	0.00270055	0.890523	17924	0.990903	No
Colon-Sigmoid	317	HPGD	ENSG00000164120.13	4	174490177	174523154	0.00258481	0.00624362	0.679181	17924	0.968855	No
Colon-Sigmoid	317	RP11-440I14.2	ENSG00000250596.1	4	174523701	174540315	-0.0117137	0.014396	0.416485	17924	0.920009	No
Colon-Sigmoid	317	RP11-440I14.3	ENSG00000251584.1	4	174536640	174540784	0.00704331	0.0150548	0.64024	17924	0.965072	No
Colon-Sigmoid	317	GPM6A	ENSG00000150625.16	4	175632934	176002664	-0.00394772	0.00541448	0.466516	17924	0.930049	No
Colon-Sigmoid	317	WDR17	ENSG00000150627.15	4	176065834	176182818	-0.00498923	0.00425626	0.242059	17924	0.876213	No
Colon-Sigmoid	317	SPATA4	ENSG00000150628.6	4	176184638	176195671	-0.0232777	0.00968304	0.0168352	17924	0.666839	No
Colon-Sigmoid	317	ASB5	ENSG00000164122.8	4	176213673	176277571	-0.0097478	0.00928227	0.294508	17924	0.890779	No
Colon-Sigmoid	317	SPCS3	ENSG00000129128.12	4	176319964	176332245	0.00451583	0.00340389	0.185644	17924	0.859738	No
Colon-Sigmoid	317	VEGFC	ENSG00000150630.3	4	176683538	176792727	0.00293528	0.00580612	0.613551	17924	0.957787	No
Colon-Sigmoid	317	NEIL3	ENSG00000109674.3	4	177309836	177362943	-0.006504	0.0173617	0.708214	17924	0.973034	No
Colon-Sigmoid	317	AGA	ENSG00000038002.8	4	177430770	177442503	-0.000512798	0.00426174	0.904307	17924	0.992991	No
Colon-Sigmoid	317	RP11-665C14.2	ENSG00000249460.1	4	181261161	181265029	0.0169667	0.0164584	0.303439	17924	0.893713	No
Colon-Sigmoid	317	TENM3	ENSG00000218336.8	4	182143987	182803024	-0.00363563	0.00419908	0.387295	17924	0.913489	No
Colon-Sigmoid	317	RP11-188P17.2	ENSG00000272646.1	4	182881777	182882203	0.00406777	0.0135437	0.764127	17924	0.978355	No
Colon-Sigmoid	317	DCTD	ENSG00000129187.14	4	182890060	182917936	0.000712506	0.00182308	0.696209	17924	0.972175	No
Colon-Sigmoid	317	RP11-335L23.5	ENSG00000272784.1	4	183094423	183095056	0.0165171	0.0155456	0.288881	17924	0.88955	No
Colon-Sigmoid	317	WWC2-AS2	ENSG00000251359.4	4	183097017	183099199	0.0102312	0.00731961	0.163227	17924	0.846522	No
Colon-Sigmoid	317	WWC2	ENSG00000151718.15	4	183099293	183320777	0.00304913	0.0026174	0.244982	17924	0.877586	No
Colon-Sigmoid	317	CDKN2AIP	ENSG00000168564.5	4	183444591	183448198	-0.00127174	0.00251634	0.61366	17924	0.957787	No
Colon-Sigmoid	317	ING2	ENSG00000168556.6	4	183504994	183511096	-0.0033745	0.00382785	0.378729	17924	0.911417	No
Colon-Sigmoid	317	RP11-367N14.3	ENSG00000272744.1	4	183516894	183517527	-0.00135642	0.0148959	0.927507	17924	0.994254	No
Colon-Sigmoid	317	RWDD4	ENSG00000182552.14	4	183639635	183659225	-0.00236633	0.00202889	0.244429	17924	0.877586	No
Colon-Sigmoid	317	TRAPPC11	ENSG00000168538.15	4	183659267	183713594	0.00012826	0.00151368	0.93253	17924	0.995022	No
Colon-Sigmoid	317	STOX2	ENSG00000173320.11	4	183797692	184023526	0.000906956	0.00410978	0.825492	17924	0.983191	No
Colon-Sigmoid	317	ENPP6	ENSG00000164303.10	4	184088706	184221230	0.00209305	0.0103177	0.839385	17924	0.984242	No
Colon-Sigmoid	317	RP11-290F5.2	ENSG00000180712.3	4	184340756	184353977	-0.0155121	0.0156744	0.323158	17924	0.898919	No
Colon-Sigmoid	317	RP11-290F5.1	ENSG00000249096.6	4	184365183	184382306	-0.0140405	0.0135461	0.300818	17924	0.892935	No
Colon-Sigmoid	317	IRF2	ENSG00000168310.10	4	184387713	184474580	-0.00183646	0.00253997	0.470238	17924	0.930065	No
Colon-Sigmoid	317	RP11-326I11.3	ENSG00000271646.1	4	184474802	184477304	-0.00157651	0.00402561	0.695621	17924	0.972118	No
Colon-Sigmoid	317	RP11-326I11.4	ENSG00000271538.5	4	184506460	184537554	0.017209	0.0192344	0.371678	17924	0.91068	No
Colon-Sigmoid	317	CASP3	ENSG00000164305.18	4	184627696	184649509	0.00163443	0.00262455	0.533932	17924	0.942199	No
Colon-Sigmoid	317	PRIMPOL	ENSG00000164306.10	4	184649613	184694617	-0.000794779	0.00227222	0.726753	17924	0.975441	No
Colon-Sigmoid	317	CENPU	ENSG00000151725.11	4	184694964	184734133	-0.000624544	0.00693918	0.928346	17924	0.994382	No
Colon-Sigmoid	317	ACSL1	ENSG00000151726.13	4	184755595	184826818	-0.00638985	0.00420896	0.130046	17924	0.827763	No
Colon-Sigmoid	317	SLC25A4	ENSG00000151729.10	4	185143241	185150382	-0.00195033	0.00300856	0.517321	17924	0.939315	No
Colon-Sigmoid	317	CFAP97	ENSG00000164323.12	4	185159665	185209504	0.00103298	0.00212958	0.627992	17924	0.960266	No
Colon-Sigmoid	317	SNX25	ENSG00000109762.15	4	185204237	185370185	0.00140276	0.0033326	0.674121	17924	0.967996	No
Colon-Sigmoid	317	LRP2BP	ENSG00000109771.15	4	185363972	185395899	-0.00341415	0.00413045	0.409143	17924	0.919158	No
Colon-Sigmoid	317	ANKRD37	ENSG00000186352.8	4	185396021	185399028	-3.8197e-05	0.00669078	0.995449	17924	0.999037	No
Colon-Sigmoid	317	UFSP2	ENSG00000109775.10	4	185399540	185425985	0.0015793	0.00291212	0.588007	17924	0.954873	No
Colon-Sigmoid	317	C4orf47	ENSG00000205129.8	4	185426249	185449826	-0.017505	0.00971806	0.0726797	17924	0.771889	No
Colon-Sigmoid	317	CCDC110	ENSG00000168491.9	4	185445182	185471104	0.00410448	0.00684748	0.549356	17924	0.946487	No
Colon-Sigmoid	317	PDLIM3	ENSG00000154553.13	4	185500660	185535612	-0.00527985	0.00400169	0.188057	17924	0.859738	No
Colon-Sigmoid	317	SORBS2	ENSG00000154556.17	4	185585444	185956652	0.0035218	0.00422333	0.405017	17924	0.918167	No
Colon-Sigmoid	317	TLR3	ENSG00000164342.12	4	186069152	186088069	-0.00200368	0.00516243	0.698201	17924	0.972323	No
Colon-Sigmoid	317	FAM149A	ENSG00000109794.13	4	186104419	186172667	-0.00127933	0.00466672	0.78417	17924	0.981245	No
Colon-Sigmoid	317	CYP4V2	ENSG00000145476.15	4	186191520	186213456	-0.00210407	0.00444615	0.636397	17924	0.963141	No
Colon-Sigmoid	317	KLKB1	ENSG00000164344.15	4	186226438	186258471	-0.0134235	0.00979499	0.171589	17924	0.849452	No
Colon-Sigmoid	317	F11	ENSG00000088926.13	4	186265945	186287823	0.00281884	0.0194759	0.885019	17924	0.990613	No
Colon-Sigmoid	317	FAT1	ENSG00000083857.13	4	186587783	186726722	-0.00256661	0.00322769	0.427146	17924	0.922895	No
Colon-Sigmoid	317	RP11-11N5.1	ENSG00000250829.2	4	186890969	186892366	-0.00936134	0.0203401	0.645683	17924	0.966294	No
Colon-Sigmoid	317	RP11-696F12.1	ENSG00000250971.1	4	187060099	187060930	0.00137244	0.0187634	0.941741	17924	0.99766	No
Colon-Sigmoid	317	RP11-138B4.1	ENSG00000250658.1	4	187304083	187309682	-0.0506695	0.0263465	0.055418	17924	0.758197	No
Colon-Sigmoid	317	RP11-462G22.2	ENSG00000272566.1	4	189703881	189704490	-0.0164946	0.0227336	0.468682	17924	0.930065	No
Colon-Sigmoid	317	AF146191.4	ENSG00000245685.6	4	189780336	189940271	-0.0101886	0.0119397	0.394165	17924	0.915019	No
Colon-Sigmoid	317	FRG1	ENSG00000109536.11	4	189940788	189963204	-0.0037195	0.00224715	0.0989455	17924	0.800451	No
Colon-Sigmoid	317	PLEKHG4B	ENSG00000153404.14	5	92151	189972	-0.011802	0.0200358	0.556282	17924	0.948128	No
Colon-Sigmoid	317	CCDC127	ENSG00000164366.3	5	196871	218215	-0.0037133	0.00229462	0.106674	17924	0.802572	No
Colon-Sigmoid	317	SDHA	ENSG00000073578.16	5	218241	256700	-0.00269649	0.00196833	0.171748	17924	0.849452	No
Colon-Sigmoid	317	PDCD6	ENSG00000249915.7	5	271621	314974	0.000292499	0.00180053	0.871061	17924	0.988851	No
Colon-Sigmoid	317	AHRR	ENSG00000063438.16	5	304176	438291	-0.0442981	0.017496	0.0118639	17924	0.629139	No
Colon-Sigmoid	317	EXOC3	ENSG00000180104.15	5	443161	469987	-0.00592378	0.00234998	0.0122369	17924	0.637599	No
Colon-Sigmoid	317	SLC9A3	ENSG00000066230.10	5	474883	524332	0.00603493	0.0129151	0.640647	17924	0.96521	No
Colon-Sigmoid	317	CEP72	ENSG00000112877.7	5	612272	667168	0.0017984	0.00465357	0.699437	17924	0.972727	No
Colon-Sigmoid	317	TPPP	ENSG00000171368.11	5	659862	693395	-0.0112625	0.00502533	0.0257607	17924	0.688877	No
Colon-Sigmoid	317	ZDHHC11B	ENSG00000206077.10	5	710360	766952	-0.0104497	0.0116847	0.371888	17924	0.91068	No
Colon-Sigmoid	317	ZDHHC11	ENSG00000188818.12	5	795606	850986	-0.00403374	0.00887089	0.649648	17924	0.966348	No
Colon-Sigmoid	317	BRD9	ENSG00000028310.17	5	863741	892642	-0.00143496	0.0018438	0.437037	17924	0.924861	No
Colon-Sigmoid	317	TRIP13	ENSG00000071539.13	5	892825	919357	-0.00684972	0.00693173	0.32388	17924	0.899477	No
Colon-Sigmoid	317	RP11-43F13.4	ENSG00000272347.1	5	1005039	1006623	-0.0122779	0.00966798	0.205103	17924	0.86392	No
Colon-Sigmoid	317	NKD2	ENSG00000145506.13	5	1008829	1038943	-0.0227442	0.00754141	0.00278508	17924	0.49504	No
Colon-Sigmoid	317	SLC12A7	ENSG00000113504.20	5	1050376	1112035	-0.0024465	0.00293917	0.405868	17924	0.91866	No
Colon-Sigmoid	317	SLC6A19	ENSG00000174358.15	5	1201595	1225117	0.00164232	0.0220452	0.940665	17924	0.99766	No
Colon-Sigmoid	317	CLPTM1L	ENSG00000049656.13	5	1317744	1345099	-0.000987299	0.00162268	0.543365	17924	0.943971	No
Colon-Sigmoid	317	SLC6A3	ENSG00000142319.17	5	1392790	1445430	0.014594	0.0225654	0.5183	17924	0.939315	No
Colon-Sigmoid	317	LPCAT1	ENSG00000153395.9	5	1456480	1523977	0.00589662	0.00308499	0.0569235	17924	0.758359	No
Colon-Sigmoid	317	CTD-2245E15.3	ENSG00000251532.1	5	1544107	1551710	-0.00202671	0.0142813	0.887245	17924	0.990613	No
Colon-Sigmoid	317	CTD-2012J19.3	ENSG00000271119.1	5	1594626	1611467	0.00868337	0.00983637	0.378073	17924	0.911065	No
Colon-Sigmoid	317	MRPL36	ENSG00000171421.12	5	1798386	1801366	0.000180445	0.00225558	0.936292	17924	0.996708	No
Colon-Sigmoid	317	NDUFS6	ENSG00000145494.11	5	1801400	1816605	-0.00122857	0.00216833	0.571418	17924	0.951416	No
Colon-Sigmoid	317	RP11-259O2.1	ENSG00000248994.1	5	1933863	1959176	0.0137906	0.0136179	0.31204	17924	0.895744	No
Colon-Sigmoid	317	IRX2	ENSG00000170561.12	5	2745845	2751662	-0.0234029	0.0188156	0.214559	17924	0.866431	No
Colon-Sigmoid	317	C5orf38	ENSG00000186493.11	5	2752131	2755397	0.00176913	0.0203132	0.930657	17924	0.994699	No
Colon-Sigmoid	317	ADAMTS16	ENSG00000145536.15	5	5140330	5320304	0.00463582	0.0158821	0.770576	17924	0.979405	No
Colon-Sigmoid	317	ICE1	ENSG00000164151.11	5	5420664	5490234	-0.000175524	0.00173395	0.919438	17924	0.993739	No
Colon-Sigmoid	317	CTC-471C19.1	ENSG00000261037.1	5	6019029	6022283	-2.58167e-05	0.0174591	0.998821	17924	0.999534	No
Colon-Sigmoid	317	LINC02145	ENSG00000250490.1	5	6310441	6339884	-0.00238379	0.00876603	0.785863	17924	0.981245	No
Colon-Sigmoid	317	MED10	ENSG00000133398.3	5	6371881	6378594	-0.00482977	0.00251489	0.0557624	17924	0.758197	No
Colon-Sigmoid	317	UBE2QL1	ENSG00000215218.3	5	6448623	6494909	-0.0184562	0.00765222	0.0164814	17924	0.666839	No
Colon-Sigmoid	317	LINC01018	ENSG00000250056.5	5	6582136	6588499	-0.00301667	0.009866	0.76	17924	0.978059	No
Colon-Sigmoid	317	NSUN2	ENSG00000037474.14	5	6599239	6633291	-0.00594884	0.00208939	0.00472067	17924	0.560353	No
Colon-Sigmoid	317	SRD5A1	ENSG00000145545.11	5	6633343	6674386	-0.010453	0.00325155	0.00145032	17924	0.436318	No
Colon-Sigmoid	317	LINC02102	ENSG00000248677.1	5	6686325	6707711	0.00518726	0.00834166	0.534521	17924	0.942199	No
Colon-Sigmoid	317	PAPD7	ENSG00000112941.13	5	6713007	6757048	-0.00250651	0.0022646	0.269273	17924	0.886604	No
Colon-Sigmoid	317	ADCY2	ENSG00000078295.16	5	7396208	7830081	0.0010168	0.00634427	0.872777	17924	0.988851	No
Colon-Sigmoid	317	C5orf49	ENSG00000215217.6	5	7830378	7851185	0.00166143	0.0143771	0.908079	17924	0.993256	No
Colon-Sigmoid	317	MTRR	ENSG00000124275.14	5	7851491	7906025	-0.00191617	0.00190623	0.315616	17924	0.895744	No
Colon-Sigmoid	317	FASTKD3	ENSG00000124279.11	5	7859159	7869037	-0.00401832	0.00356368	0.260415	17924	0.883694	No
Colon-Sigmoid	317	RP11-480D4.6	ENSG00000272049.1	5	8444949	8445535	-0.0242197	0.0177715	0.173971	17924	0.852705	No
Colon-Sigmoid	317	MIR4458HG	ENSG00000247516.6	5	8450743	8463095	0.00279076	0.00499696	0.576932	17924	0.953469	No
Colon-Sigmoid	317	SEMA5A	ENSG00000112902.11	5	9035026	9546075	0.000630558	0.00529777	0.905338	17924	0.992991	No
Colon-Sigmoid	317	SNHG18	ENSG00000250786.1	5	9546200	9550609	0.00754888	0.00633613	0.234453	17924	0.873394	No
Colon-Sigmoid	317	CTD-2199O4.6	ENSG00000272417.1	5	10203600	10204040	0.00899244	0.0170632	0.598584	17924	0.956553	No
Colon-Sigmoid	317	FAM173B	ENSG00000150756.13	5	10226330	10244500	0.00423465	0.00314619	0.179349	17924	0.85678	No
Colon-Sigmoid	317	CCT5	ENSG00000150753.11	5	10249921	10263314	-0.00235101	0.00233993	0.315848	17924	0.895744	No
Colon-Sigmoid	317	CMBL	ENSG00000164237.8	5	10275875	10308026	0.00589002	0.0038947	0.131524	17924	0.827914	No
Colon-Sigmoid	317	MARCH6	ENSG00000145495.15	5	10353703	10440388	0.000300684	0.001532	0.844535	17924	0.98524	No
Colon-Sigmoid	317	ROPN1L	ENSG00000145491.11	5	10441524	10472029	-0.0126275	0.0150304	0.401516	17924	0.916893	No
Colon-Sigmoid	317	ANKRD33B	ENSG00000164236.11	5	10564330	10657816	-0.0118811	0.00618043	0.0555219	17924	0.758197	No
Colon-Sigmoid	317	DAP	ENSG00000112977.15	5	10679230	10761272	-0.00040803	0.00286191	0.886725	17924	0.990613	No
Colon-Sigmoid	317	CTNND2	ENSG00000169862.18	5	10971840	11904043	0.00391496	0.00512606	0.445635	17924	0.924861	No
Colon-Sigmoid	317	DNAH5	ENSG00000039139.9	5	13690331	13944543	0.000118021	0.0104676	0.991012	17924	0.998865	No
Colon-Sigmoid	317	TRIO	ENSG00000038382.18	5	14143702	14532128	-0.00549615	0.00278005	0.048973	17924	0.74655	No
Colon-Sigmoid	317	FAM105A	ENSG00000145569.5	5	14581775	14615007	0.000878595	0.00545979	0.872266	17924	0.988851	No
Colon-Sigmoid	317	OTULIN	ENSG00000154124.4	5	14664664	14699711	-0.0022974	0.00226546	0.311365	17924	0.895744	No
Colon-Sigmoid	317	ANKH	ENSG00000154122.12	5	14704804	14871778	0.00152162	0.00253923	0.549468	17924	0.946487	No
Colon-Sigmoid	317	CTB-40H15.4	ENSG00000272057.1	5	14872332	14872713	0.0278399	0.0184433	0.132244	17924	0.827914	No
Colon-Sigmoid	317	FBXL7	ENSG00000183580.9	5	15500196	15939795	-0.00146939	0.00279656	0.599681	17924	0.956578	No
Colon-Sigmoid	317	ZNF622	ENSG00000173545.4	5	16451519	16465792	-0.00299637	0.00230029	0.193726	17924	0.859738	No
Colon-Sigmoid	317	FAM134B	ENSG00000154153.13	5	16473038	16617058	-0.00423045	0.00383346	0.270684	17924	0.886604	No
Colon-Sigmoid	317	MYO10	ENSG00000145555.14	5	16661914	16936276	-0.00616319	0.00575441	0.285028	17924	0.888818	No
Colon-Sigmoid	317	BASP1	ENSG00000176788.8	5	17065598	17276843	0.00169228	0.00528622	0.749096	17924	0.977377	No
Colon-Sigmoid	317	RP11-360I2.1	ENSG00000272130.1	5	21569755	21570045	-0.0239269	0.0181113	0.187492	17924	0.859738	No
Colon-Sigmoid	317	C5orf17	ENSG00000248874.5	5	23951348	24178263	-0.0247829	0.0256241	0.334252	17924	0.900848	No
Colon-Sigmoid	317	CDH10	ENSG00000040731.10	5	24487100	24644978	-0.00861171	0.0110257	0.435393	17924	0.92447	No
Colon-Sigmoid	317	LINC01021	ENSG00000250337.5	5	27472292	27496401	-0.010142	0.0189708	0.593324	17924	0.955156	No
Colon-Sigmoid	317	CDH6	ENSG00000113361.12	5	31193750	31329146	-0.000983533	0.00456149	0.829436	17924	0.984242	No
Colon-Sigmoid	317	DROSHA	ENSG00000113360.16	5	31400497	31532196	0.000729632	0.00209269	0.727595	17924	0.975593	No
Colon-Sigmoid	317	C5orf22	ENSG00000082213.17	5	31532266	31555058	-0.00191974	0.00197983	0.333017	17924	0.900828	No
Colon-Sigmoid	317	PDZD2	ENSG00000133401.15	5	31639410	32110931	8.02268e-05	0.00375777	0.982981	17924	0.997937	No
Colon-Sigmoid	317	GOLPH3	ENSG00000113384.13	5	32124704	32174350	0.00166346	0.00270961	0.539748	17924	0.943695	No
Colon-Sigmoid	317	CTD-2186M15.3	ENSG00000272086.1	5	32174471	32175272	0.00934995	0.00519857	0.07311	17924	0.771889	No
Colon-Sigmoid	317	MTMR12	ENSG00000150712.10	5	32226994	32313009	-0.00322573	0.00182313	0.0778714	17924	0.776289	No
Colon-Sigmoid	317	ZFR	ENSG00000056097.15	5	32354350	32444761	-4.98296e-05	0.0020346	0.980477	17924	0.99766	No
Colon-Sigmoid	317	SUB1	ENSG00000113387.11	5	32531633	32604079	-0.00103752	0.0017169	0.546109	17924	0.945453	No
Colon-Sigmoid	317	NPR3	ENSG00000113389.15	5	32689070	32791724	-0.0130202	0.00879464	0.139814	17924	0.834992	No
Colon-Sigmoid	317	TARS	ENSG00000113407.13	5	33440696	33469539	-0.00104092	0.00247654	0.674564	17924	0.967996	No
Colon-Sigmoid	317	ADAMTS12	ENSG00000151388.10	5	33523535	33892192	-0.0020549	0.00514906	0.690121	17924	0.971246	No
Colon-Sigmoid	317	AMACR	ENSG00000242110.7	5	33986178	34008108	0.00309166	0.00372863	0.407681	17924	0.918989	No
Colon-Sigmoid	317	C1QTNF3	ENSG00000082196.20	5	34019448	34043832	-0.000860053	0.0065405	0.895472	17924	0.991655	No
Colon-Sigmoid	317	RAI14	ENSG00000039560.13	5	34656237	34832627	-0.00539046	0.0041075	0.190423	17924	0.859738	No
Colon-Sigmoid	317	TTC23L	ENSG00000205838.13	5	34839164	34899456	0.00580775	0.0118082	0.623197	17924	0.960056	No
Colon-Sigmoid	317	RAD1	ENSG00000113456.18	5	34905264	34918989	0.00035303	0.00266158	0.894569	17924	0.991655	No
Colon-Sigmoid	317	BRIX1	ENSG00000113460.12	5	34915376	34925996	-0.00302665	0.00230561	0.190292	17924	0.859738	No
Colon-Sigmoid	317	DNAJC21	ENSG00000168724.14	5	34929593	34958964	0.00154266	0.00214448	0.472488	17924	0.9301	No
Colon-Sigmoid	317	PRLR	ENSG00000113494.16	5	35048756	35230589	0.00501917	0.0108227	0.643159	17924	0.965619	No
Colon-Sigmoid	317	SPEF2	ENSG00000152582.13	5	35617844	35814611	0.00137556	0.00376202	0.714893	17924	0.973217	No
Colon-Sigmoid	317	IL7R	ENSG00000168685.14	5	35852695	35879603	-0.0130697	0.00987351	0.186624	17924	0.859738	No
Colon-Sigmoid	317	UGT3A2	ENSG00000168671.9	5	36035017	36071358	0.00437484	0.0178874	0.806955	17924	0.981245	No
Colon-Sigmoid	317	LMBRD2	ENSG00000164187.6	5	36098412	36151961	0.000133404	0.00247455	0.957043	17924	0.99766	No
Colon-Sigmoid	317	SKP2	ENSG00000145604.15	5	36151989	36184319	-0.00559648	0.00328293	0.0892989	17924	0.79103	No
Colon-Sigmoid	317	NADK2	ENSG00000152620.12	5	36192592	36242279	0.000286796	0.00295144	0.922656	17924	0.99407	No
Colon-Sigmoid	317	RANBP3L	ENSG00000164188.8	5	36248434	36302114	-0.0187405	0.0108822	0.0860956	17924	0.7849	No
Colon-Sigmoid	317	SLC1A3	ENSG00000079215.13	5	36606355	36688334	-0.00862058	0.00853379	0.313242	17924	0.895744	No
Colon-Sigmoid	317	CTD-2653M23.3	ENSG00000272103.1	5	36861736	36862217	0.000361212	0.0145555	0.980218	17924	0.99766	No
Colon-Sigmoid	317	NIPBL	ENSG00000164190.17	5	36876759	37066413	0.000507239	0.00155007	0.743721	17924	0.977377	No
Colon-Sigmoid	317	C5orf42	ENSG00000197603.13	5	37106228	37249428	0.00093097	0.00268094	0.728647	17924	0.975857	No
Colon-Sigmoid	317	NUP155	ENSG00000113569.15	5	37288137	37371181	-0.00161285	0.00223218	0.470533	17924	0.930065	No
Colon-Sigmoid	317	WDR70	ENSG00000082068.8	5	37379212	37753435	0.00176682	0.00197505	0.371746	17924	0.91068	No
Colon-Sigmoid	317	GDNF	ENSG00000168621.14	5	37812677	37839686	0.00736816	0.00736404	0.31786	17924	0.895744	No
Colon-Sigmoid	317	LINC02110	ENSG00000251518.1	5	37948491	37951055	0.0161349	0.0177041	0.362846	17924	0.908473	No
Colon-Sigmoid	317	EGFLAM	ENSG00000164318.17	5	38258409	38465021	0.00803938	0.00501794	0.110198	17924	0.803924	No
Colon-Sigmoid	317	LIFR	ENSG00000113594.9	5	38474963	38606306	-0.00743519	0.00396872	0.061995	17924	0.762139	No
Colon-Sigmoid	317	OSMR-AS1	ENSG00000249740.2	5	38710367	38845829	-0.00263399	0.00708873	0.710477	17924	0.97306	No
Colon-Sigmoid	317	OSMR	ENSG00000145623.12	5	38845858	38945490	-0.00389244	0.004018	0.333463	17924	0.900848	No
Colon-Sigmoid	317	RICTOR	ENSG00000164327.12	5	38937919	39074408	-0.00219664	0.00252674	0.385357	17924	0.912511	No
Colon-Sigmoid	317	FYB	ENSG00000082074.15	5	39105236	39274528	-0.000685824	0.00526698	0.896488	17924	0.991748	No
Colon-Sigmoid	317	DAB2	ENSG00000153071.14	5	39371675	39462300	0.00126336	0.00374669	0.736211	17924	0.976884	No
Colon-Sigmoid	317	LINC02104	ENSG00000271334.5	5	39520431	39524708	-0.00174205	0.0175693	0.921084	17924	0.993739	No
Colon-Sigmoid	317	TTC33	ENSG00000113638.13	5	40512333	40755975	0.000797308	0.00277141	0.773786	17924	0.980127	No
Colon-Sigmoid	317	PTGER4	ENSG00000171522.5	5	40679498	40693735	-0.006177	0.0059415	0.29936	17924	0.892069	No
Colon-Sigmoid	317	PRKAA1	ENSG00000132356.11	5	40759379	40798374	-0.00121023	0.00209426	0.563787	17924	0.949357	No
Colon-Sigmoid	317	RPL37	ENSG00000145592.13	5	40825262	40835335	0.00385514	0.00292132	0.187972	17924	0.859738	No
Colon-Sigmoid	317	CARD6	ENSG00000132357.13	5	40841184	40860175	0.00241601	0.00452391	0.593706	17924	0.955156	No
Colon-Sigmoid	317	C7	ENSG00000112936.18	5	40909252	40982939	-0.0185234	0.00675176	0.00645108	17924	0.604209	No
Colon-Sigmoid	317	MROH2B	ENSG00000171495.16	5	40998021	41071303	-0.0310141	0.0166	0.0627077	17924	0.763051	No
Colon-Sigmoid	317	C6	ENSG00000039537.13	5	41142234	41261438	-0.0139983	0.0101879	0.170484	17924	0.848492	No
Colon-Sigmoid	317	PLCXD3	ENSG00000182836.9	5	41306954	41510628	-0.00177055	0.0067282	0.792616	17924	0.981245	No
Colon-Sigmoid	317	OXCT1	ENSG00000083720.12	5	41730065	41870519	-0.0058736	0.00430673	0.173664	17924	0.852232	No
Colon-Sigmoid	317	C5orf51	ENSG00000205765.8	5	41904188	41921636	-0.000917705	0.00316437	0.772011	17924	0.979668	No
Colon-Sigmoid	317	FBXO4	ENSG00000151876.12	5	41925254	41941743	0.00317178	0.00263506	0.229676	17924	0.872786	No
Colon-Sigmoid	317	GHR	ENSG00000112964.13	5	42423777	42721878	0.00444142	0.00376608	0.23922	17924	0.874701	No
Colon-Sigmoid	317	CCDC152	ENSG00000198865.9	5	42756801	42802360	0.00403268	0.00795137	0.612416	17924	0.957787	No
Colon-Sigmoid	317	SELENOP	ENSG00000250722.5	5	42804656	42887392	0.00710836	0.004497	0.115021	17924	0.813588	No
Colon-Sigmoid	317	CTD-2201E18.5	ENSG00000271788.1	5	43006733	43007543	0.00359993	0.00797006	0.65183	17924	0.966348	No
Colon-Sigmoid	317	CTD-2035E11.4	ENSG00000272382.1	5	43033716	43034635	0.000286583	0.0145332	0.984281	17924	0.997937	No
Colon-Sigmoid	317	ANXA2R	ENSG00000177721.4	5	43039081	43043170	-0.00826195	0.0047135	0.0806706	17924	0.776997	No
Colon-Sigmoid	317	CTD-2035E11.5	ENSG00000272144.1	5	43061395	43062441	-0.00329011	0.00722863	0.649336	17924	0.966348	No
Colon-Sigmoid	317	ZNF131	ENSG00000172262.11	5	43067581	43192021	-0.00359246	0.00187448	0.0562658	17924	0.758359	No
Colon-Sigmoid	317	NIM1K	ENSG00000177453.7	5	43192071	43280850	-0.00262427	0.00449565	0.559845	17924	0.948457	No
Colon-Sigmoid	317	HMGCS1	ENSG00000112972.14	5	43289726	43313512	0.00307124	0.0033122	0.354555	17924	0.905788	No
Colon-Sigmoid	317	CCL28	ENSG00000151882.11	5	43376645	43412391	0.010226	0.0075926	0.179066	17924	0.85678	No
Colon-Sigmoid	317	TMEM267	ENSG00000151881.14	5	43444252	43483893	0.000550842	0.00298991	0.853956	17924	0.987425	No
Colon-Sigmoid	317	C5orf34	ENSG00000172244.8	5	43486701	43515145	-0.000571308	0.00521703	0.912874	17924	0.993731	No
Colon-Sigmoid	317	PAIP1	ENSG00000172239.13	5	43526267	43557758	-0.00183898	0.00191702	0.338197	17924	0.901455	No
Colon-Sigmoid	317	NNT	ENSG00000112992.16	5	43602692	43707405	0.00014221	0.0023544	0.951877	17924	0.99766	No
Colon-Sigmoid	317	FGF10	ENSG00000070193.4	5	44303544	44389706	0.00667765	0.00676743	0.324582	17924	0.899973	No
Colon-Sigmoid	317	MRPS30	ENSG00000112996.10	5	44808925	44820428	-0.00174783	0.00188068	0.35346	17924	0.905788	No
Colon-Sigmoid	317	RP11-53O19.3	ENSG00000272335.1	5	44826076	44828592	0.000535037	0.0029746	0.857379	17924	0.987789	No
Colon-Sigmoid	317	HCN1	ENSG00000164588.6	5	45254950	45696498	-0.0117707	0.011584	0.310406	17924	0.895744	No
Colon-Sigmoid	317	EMB	ENSG00000170571.11	5	50396192	50443248	-0.00789168	0.00584834	0.178247	17924	0.85678	No
Colon-Sigmoid	317	PARP8	ENSG00000151883.17	5	50665899	50846522	-0.000310694	0.00364534	0.932136	17924	0.994974	No
Colon-Sigmoid	317	ISL1	ENSG00000016082.14	5	51383391	51394738	0.00765237	0.0169371	0.651737	17924	0.966348	No
Colon-Sigmoid	317	ITGA1	ENSG00000213949.8	5	52787896	52959210	-0.00132885	0.00303582	0.661906	17924	0.967996	No
Colon-Sigmoid	317	PELO	ENSG00000152684.10	5	52799885	52804046	-0.00811443	0.00334448	0.0158566	17924	0.666368	No
Colon-Sigmoid	317	ITGA2	ENSG00000164171.10	5	52989326	53094779	0.00507893	0.00401182	0.206515	17924	0.864693	No
Colon-Sigmoid	317	MOCS2	ENSG00000164172.18	5	53095679	53109778	0.00369624	0.00193394	0.0569416	17924	0.758359	No
Colon-Sigmoid	317	FST	ENSG00000134363.11	5	53480409	53487134	0.00777871	0.00801005	0.332285	17924	0.900602	No
Colon-Sigmoid	317	NDUFS4	ENSG00000164258.11	5	53560633	53683340	-0.00171888	0.00218906	0.432959	17924	0.923259	No
Colon-Sigmoid	317	CTD-2081C10.7	ENSG00000272416.1	5	53880293	53881051	-0.00271144	0.0107072	0.800262	17924	0.981245	No
Colon-Sigmoid	317	ARL15	ENSG00000185305.10	5	53883945	54310582	0.00419032	0.00347581	0.228951	17924	0.872786	No
Colon-Sigmoid	317	HSPB3	ENSG00000169271.2	5	54455601	54456384	-0.0268433	0.0149933	0.0744225	17924	0.771889	No
Colon-Sigmoid	317	SNX18	ENSG00000178996.13	5	54517759	54546585	0.00118363	0.00337245	0.725861	17924	0.975141	No
Colon-Sigmoid	317	ESM1	ENSG00000164283.12	5	54977864	54993731	-0.0460721	0.0222053	0.0388695	17924	0.736959	No
Colon-Sigmoid	317	GZMK	ENSG00000113088.5	5	55024253	55034570	-0.0156028	0.0170402	0.360601	17924	0.908421	No
Colon-Sigmoid	317	GZMA	ENSG00000145649.7	5	55102648	55110252	0.00150786	0.0130967	0.908418	17924	0.99344	No
Colon-Sigmoid	317	GPX8	ENSG00000164294.13	5	55160118	55167071	-0.000394051	0.00376318	0.916675	17924	0.993739	No
Colon-Sigmoid	317	CCNO	ENSG00000152669.8	5	55231152	55233680	-0.0133356	0.0195969	0.496724	17924	0.935578	No
Colon-Sigmoid	317	DHX29	ENSG00000067248.9	5	55256245	55307722	4.11421e-05	0.00186901	0.982453	17924	0.997937	No
Colon-Sigmoid	317	SKIV2L2	ENSG00000039123.15	5	55307760	55425581	0.00204694	0.00165491	0.217112	17924	0.86793	No
Colon-Sigmoid	317	PLPP1	ENSG00000067113.16	5	55425863	55535050	-0.000812557	0.00319091	0.799173	17924	0.981245	No
Colon-Sigmoid	317	SLC38A9	ENSG00000177058.11	5	55625845	55773194	0.00259595	0.00282985	0.35971	17924	0.907813	No
Colon-Sigmoid	317	IL31RA	ENSG00000164509.13	5	55851379	55922853	-0.00286933	0.018769	0.878601	17924	0.990476	No
Colon-Sigmoid	317	IL6ST	ENSG00000134352.19	5	55935095	55994993	-0.00365099	0.00224144	0.104411	17924	0.802168	No
Colon-Sigmoid	317	ANKRD55	ENSG00000164512.17	5	56099678	56233359	-0.0303578	0.0202037	0.134016	17924	0.827914	No
Colon-Sigmoid	317	LINC01948	ENSG00000248727.5	5	56457795	56481946	-0.0143136	0.0170299	0.401309	17924	0.916893	No
Colon-Sigmoid	317	MAP3K1	ENSG00000095015.5	5	56815574	56896152	0.000806578	0.00304445	0.791245	17924	0.981245	No
Colon-Sigmoid	317	SETD9	ENSG00000155542.11	5	56909260	56925532	0.00323621	0.00762783	0.671683	17924	0.967996	No
Colon-Sigmoid	317	MIER3	ENSG00000155545.19	5	56919602	56971675	0.000567764	0.00263513	0.829558	17924	0.984242	No
Colon-Sigmoid	317	GPBP1	ENSG00000062194.15	5	57173948	57264679	-0.00139931	0.00187636	0.456409	17924	0.92783	No
Colon-Sigmoid	317	PLK2	ENSG00000145632.14	5	58453982	58460260	0.00539996	0.00552233	0.328954	17924	0.899973	No
Colon-Sigmoid	317	GAPT	ENSG00000175857.8	5	58491435	58497090	-0.0115408	0.00844979	0.173039	17924	0.851371	No
Colon-Sigmoid	317	RAB3C	ENSG00000152932.7	5	58582221	58859394	0.00566671	0.00563548	0.315461	17924	0.895744	No
Colon-Sigmoid	317	PDE4D	ENSG00000113448.18	5	58969038	60372714	0.00333983	0.00374546	0.37328	17924	0.91068	No
Colon-Sigmoid	317	PART1	ENSG00000152931.7	5	60487930	60547657	-0.0121171	0.00939114	0.197968	17924	0.86126	No
Colon-Sigmoid	317	DEPDC1B	ENSG00000035499.12	5	60596912	60700190	-0.0096047	0.013696	0.483683	17924	0.931737	No
Colon-Sigmoid	317	ELOVL7	ENSG00000164181.13	5	60751791	60844389	0.00352496	0.00655723	0.59128	17924	0.955156	No
Colon-Sigmoid	317	RP11-231G3.1	ENSG00000272308.1	5	60866457	60866935	0.00803248	0.0115939	0.488968	17924	0.932671	No
Colon-Sigmoid	317	ERCC8	ENSG00000049167.13	5	60873831	60945073	-0.00157796	0.0029578	0.594096	17924	0.955156	No
Colon-Sigmoid	317	NDUFAF2	ENSG00000164182.10	5	60945129	61153037	0.00150793	0.00236877	0.524886	17924	0.939852	No
Colon-Sigmoid	317	SMIM15	ENSG00000188725.7	5	61157709	61161227	-0.00197749	0.00227756	0.385964	17924	0.912511	No
Colon-Sigmoid	317	ZSWIM6	ENSG00000130449.5	5	61332273	61546170	0.00521565	0.00336081	0.121758	17924	0.825927	No
Colon-Sigmoid	317	KIF2A	ENSG00000068796.16	5	62306162	62386383	-0.00158947	0.0022607	0.482556	17924	0.931737	No
Colon-Sigmoid	317	DIMT1	ENSG00000086189.9	5	62387254	62403939	-0.000211419	0.00190998	0.911936	17924	0.993731	No
Colon-Sigmoid	317	IPO11	ENSG00000086200.16	5	62403972	62628582	0.0024748	0.00201459	0.22026	17924	0.868869	No
Colon-Sigmoid	317	LRRC70	ENSG00000186105.7	5	62579484	62580453	0.00867363	0.00821641	0.291993	17924	0.889704	No
Colon-Sigmoid	317	RNF180	ENSG00000164197.11	5	64165844	64372869	0.00604589	0.00301079	0.0455467	17924	0.740678	No
Colon-Sigmoid	317	RGS7BP	ENSG00000186479.4	5	64506257	64612312	-0.00363723	0.0104617	0.728336	17924	0.975779	No
Colon-Sigmoid	317	SREK1IP1	ENSG00000153006.15	5	64718144	64768685	-0.00306935	0.00244958	0.211193	17924	0.866431	No
Colon-Sigmoid	317	CWC27	ENSG00000153015.15	5	64768930	65018763	0.000465289	0.00245634	0.849891	17924	0.987092	No
Colon-Sigmoid	317	RP11-307L14.1	ENSG00000272370.1	5	65020038	65020551	-0.0139651	0.00837871	0.0966273	17924	0.798657	No
Colon-Sigmoid	317	RP11-307L14.2	ENSG00000272354.1	5	65020614	65020989	-0.00562597	0.015896	0.723649	17924	0.974621	No
Colon-Sigmoid	317	ADAMTS6	ENSG00000049192.14	5	65148736	65481920	0.0142096	0.00765603	0.0644497	17924	0.767572	No
Colon-Sigmoid	317	CENPK	ENSG00000123219.12	5	65517766	65563171	-0.022589	0.00887068	0.0113896	17924	0.625328	No
Colon-Sigmoid	317	PPWD1	ENSG00000113593.11	5	65563239	65587549	0.00266878	0.00220041	0.226155	17924	0.871251	No
Colon-Sigmoid	317	TRIM23	ENSG00000113595.14	5	65589680	65625975	-0.00126971	0.00227608	0.577372	17924	0.953469	No
Colon-Sigmoid	317	TRAPPC13	ENSG00000113597.17	5	65624716	65665927	-0.00140268	0.00211032	0.506777	17924	0.936924	No
Colon-Sigmoid	317	CTC-534A2.2	ENSG00000253251.2	5	65626009	65630891	-0.00668189	0.00473744	0.159462	17924	0.841584	No
Colon-Sigmoid	317	SGTB	ENSG00000197860.9	5	65666234	65723035	-0.00342709	0.00254893	0.179813	17924	0.85678	No
Colon-Sigmoid	317	NLN	ENSG00000123213.22	5	65722196	65871725	-0.000317275	0.00347603	0.927336	17924	0.994254	No
Colon-Sigmoid	317	CTD-2033C11.1	ENSG00000269961.1	5	65924629	65925135	0.0130065	0.0108501	0.231587	17924	0.872786	No
Colon-Sigmoid	317	ERBIN	ENSG00000112851.14	5	65926475	66082549	-0.000444188	0.00194294	0.819326	17924	0.982147	No
Colon-Sigmoid	317	SREK1	ENSG00000153914.15	5	66139971	66183615	0.000253437	0.00207222	0.902743	17924	0.992991	No
Colon-Sigmoid	317	LINC02065	ENSG00000248846.2	5	66206212	66209447	-0.0164101	0.0194243	0.398894	17924	0.915933	No
Colon-Sigmoid	317	MAST4	ENSG00000069020.18	5	66596361	67169595	0.000714987	0.00356904	0.84136	17924	0.984442	No
Colon-Sigmoid	317	CD180	ENSG00000134061.5	5	67179613	67196799	-0.0061427	0.0101939	0.547247	17924	0.946118	No
Colon-Sigmoid	317	RP11-434D9.1	ENSG00000249364.5	5	67379378	67805238	-0.0525738	0.0173885	0.00271839	17924	0.49504	No
Colon-Sigmoid	317	PIK3R1	ENSG00000145675.14	5	68215720	68301821	-0.00820755	0.00402045	0.0420955	17924	0.736959	No
Colon-Sigmoid	317	SLC30A5	ENSG00000145740.18	5	69093646	69131069	0.00017406	0.00184099	0.924739	17924	0.994244	No
Colon-Sigmoid	317	CCNB1	ENSG00000134057.14	5	69167010	69178245	-0.0104982	0.00507612	0.0394962	17924	0.736959	No
Colon-Sigmoid	317	CENPH	ENSG00000153044.9	5	69189548	69210357	0.00393003	0.00441772	0.374402	17924	0.91068	No
Colon-Sigmoid	317	MRPS36	ENSG00000134056.11	5	69217760	69230129	-0.00469191	0.0021981	0.0336238	17924	0.716912	No
Colon-Sigmoid	317	CDK7	ENSG00000134058.11	5	69234795	69277430	-0.00260919	0.00262022	0.320168	17924	0.896652	No
Colon-Sigmoid	317	CCDC125	ENSG00000183323.12	5	69280175	69332809	0.000955617	0.00323685	0.768026	17924	0.978395	No
Colon-Sigmoid	317	AK6	ENSG00000085231.13	5	69350984	69355953	-0.00146833	0.00201596	0.466974	17924	0.930065	No
Colon-Sigmoid	317	TAF9	ENSG00000273841.4	5	69364743	69369642	-0.00379275	0.00231752	0.10279	17924	0.801497	No
Colon-Sigmoid	317	RAD17	ENSG00000152942.18	5	69370014	69414801	-0.00370409	0.00207882	0.0758073	17924	0.771889	No
Colon-Sigmoid	317	MARVELD2	ENSG00000152939.14	5	69415112	69444330	0.0118287	0.0104416	0.258197	17924	0.882896	No
Colon-Sigmoid	317	OCLN	ENSG00000197822.10	5	69492292	69558104	-0.0141395	0.0179865	0.432429	17924	0.923065	No
Colon-Sigmoid	317	GTF2H2C	ENSG00000183474.15	5	69560208	69594723	-0.00709399	0.00442581	0.110034	17924	0.803924	No
Colon-Sigmoid	317	SERF1B	ENSG00000205572.9	5	70025247	70043113	0.00431559	0.00905094	0.63385	17924	0.963047	No
Colon-Sigmoid	317	SMN2	ENSG00000205571.13	5	70049612	70078522	0.0132981	0.0242694	0.584149	17924	0.954349	No
Colon-Sigmoid	317	SERF1A	ENSG00000172058.15	5	70900665	70918530	0.0305859	0.0203091	0.133132	17924	0.827914	No
Colon-Sigmoid	317	SMN1	ENSG00000172062.16	5	70925030	70953942	-0.00109445	0.00366292	0.76531	17924	0.978355	No
Colon-Sigmoid	317	NAIP	ENSG00000249437.7	5	70968483	71025114	0.00197129	0.00808736	0.807594	17924	0.981245	No
Colon-Sigmoid	317	GTF2H2	ENSG00000145736.14	5	71032670	71067652	-0.0125321	0.0167961	0.456183	17924	0.927572	No
Colon-Sigmoid	317	BDP1	ENSG00000145734.18	5	71455615	71567820	-0.00357655	0.00198873	0.0731347	17924	0.771889	No
Colon-Sigmoid	317	MCCC2	ENSG00000131844.15	5	71587288	71658704	-0.00175545	0.00239989	0.465072	17924	0.930049	No
Colon-Sigmoid	317	CARTPT	ENSG00000164326.4	5	71719163	71721048	0.0179641	0.0125548	0.153528	17924	0.840211	No
Colon-Sigmoid	317	MAP1B	ENSG00000131711.14	5	72107234	72209570	-0.00498659	0.0047768	0.297378	17924	0.890992	No
Colon-Sigmoid	317	MRPS27	ENSG00000113048.16	5	72219409	72320366	0.000573387	0.00191452	0.764774	17924	0.978355	No
Colon-Sigmoid	317	PTCD2	ENSG00000049883.14	5	72320527	72368395	-0.000880506	0.00239233	0.713097	17924	0.97306	No
Colon-Sigmoid	317	ZNF366	ENSG00000178175.11	5	72442652	72507727	0.00403355	0.00753942	0.593056	17924	0.955156	No
Colon-Sigmoid	317	TNPO1	ENSG00000083312.17	5	72816566	72916733	0.0023108	0.00205382	0.261452	17924	0.883985	No
Colon-Sigmoid	317	CTD-2376I4.1	ENSG00000271926.1	5	72953635	72954274	-0.0115404	0.0176241	0.513101	17924	0.938894	No
Colon-Sigmoid	317	CTD-2376I4.2	ENSG00000272081.1	5	72955206	72955699	0.00837507	0.0148408	0.572961	17924	0.95196	No
Colon-Sigmoid	317	FCHO2	ENSG00000157107.13	5	72955981	73090522	-0.00210049	0.00295516	0.477778	17924	0.931055	No
Colon-Sigmoid	317	TMEM171	ENSG00000157111.12	5	73120292	73131817	0.0151687	0.0162937	0.352638	17924	0.905617	No
Colon-Sigmoid	317	FOXD1	ENSG00000251493.4	5	73444827	73448527	0.00408829	0.0183472	0.823823	17924	0.982883	No
Colon-Sigmoid	317	RP11-79P5.9	ENSG00000272525.1	5	73497550	73498293	-0.00926208	0.00709167	0.192553	17924	0.859738	No
Colon-Sigmoid	317	BTF3	ENSG00000145741.15	5	73498408	73505635	9.34465e-05	0.00215067	0.965372	17924	0.99766	No
Colon-Sigmoid	317	ANKRA2	ENSG00000164331.9	5	73552335	73565442	-0.000173318	0.00271199	0.949087	17924	0.99766	No
Colon-Sigmoid	317	UTP15	ENSG00000164338.9	5	73565687	73583377	-0.000938767	0.00270979	0.729263	17924	0.975857	No
Colon-Sigmoid	317	ARHGEF28	ENSG00000214944.9	5	73626158	73941993	-0.00693803	0.00489757	0.157647	17924	0.840211	No
Colon-Sigmoid	317	ENC1	ENSG00000171617.13	5	74627406	74641424	-0.00108672	0.00525959	0.836451	17924	0.984242	No
Colon-Sigmoid	317	HEXB	ENSG00000049860.13	5	74640023	74722647	-0.00258909	0.00235069	0.271614	17924	0.886604	No
Colon-Sigmoid	317	GFM2	ENSG00000164347.17	5	74721289	74767371	-0.00285788	0.00221426	0.197828	17924	0.861067	No
Colon-Sigmoid	317	NSA2	ENSG00000164346.9	5	74768931	74777573	0.0045993	0.0037871	0.225541	17924	0.871251	No
Colon-Sigmoid	317	FAM169A	ENSG00000198780.11	5	74780114	74865639	0.00726118	0.00735777	0.324514	17924	0.899973	No
Colon-Sigmoid	317	GCNT4	ENSG00000176928.5	5	75025346	75030899	-0.00682033	0.00499281	0.17297	17924	0.851371	No
Colon-Sigmoid	317	LINC01336	ENSG00000250889.2	5	75047719	75052843	-0.00275147	0.0121043	0.820337	17924	0.982147	No
Colon-Sigmoid	317	ANKRD31	ENSG00000145700.9	5	75068275	75236878	0.0123741	0.0128101	0.334852	17924	0.900848	No
Colon-Sigmoid	317	HMGCR	ENSG00000113161.15	5	75336329	75362104	-0.000210131	0.00320477	0.947766	17924	0.99766	No
Colon-Sigmoid	317	CTD-2235C13.3	ENSG00000271815.1	5	75363760	75364242	0.0232686	0.017785	0.191779	17924	0.859738	No
Colon-Sigmoid	317	COL4A3BP	ENSG00000113163.15	5	75368486	75512064	0.0020417	0.0027808	0.463403	17924	0.930049	No
Colon-Sigmoid	317	POLK	ENSG00000122008.15	5	75511756	75601144	-0.00139438	0.00207291	0.501684	17924	0.936538	No
Colon-Sigmoid	317	CTC-366B18.4	ENSG00000272040.1	5	75608817	75609983	-0.00556192	0.00478505	0.246031	17924	0.877586	No
Colon-Sigmoid	317	ANKDD1B	ENSG00000189045.13	5	75611459	75671846	0.00260287	0.00936896	0.781346	17924	0.981185	No
Colon-Sigmoid	317	POC5	ENSG00000152359.14	5	75674124	75717481	-0.00519322	0.00343075	0.131166	17924	0.827914	No
Colon-Sigmoid	317	SV2C	ENSG00000122012.13	5	76083172	76353939	0.00928975	0.00799054	0.245934	17924	0.877586	No
Colon-Sigmoid	317	AC113404.1	ENSG00000254893.5	5	76170093	76174331	0.000472177	0.0111726	0.966318	17924	0.99766	No
Colon-Sigmoid	317	IQGAP2	ENSG00000145703.15	5	76403249	76708132	0.0016396	0.00470818	0.727904	17924	0.975593	No
Colon-Sigmoid	317	F2RL2	ENSG00000164220.6	5	76615482	76623434	-0.00466314	0.00594078	0.43312	17924	0.923259	No
Colon-Sigmoid	317	F2R	ENSG00000181104.6	5	76716043	76735781	-0.0105625	0.00632062	0.095759	17924	0.798657	No
Colon-Sigmoid	317	F2RL1	ENSG00000164251.4	5	76818933	76835315	0.010812	0.0137051	0.430802	17924	0.922895	No
Colon-Sigmoid	317	S100Z	ENSG00000171643.13	5	76850001	76921650	0.0323519	0.0190641	0.0907498	17924	0.793394	No
Colon-Sigmoid	317	CRHBP	ENSG00000145708.10	5	76952713	76981158	-4.57283e-05	0.0129972	0.997195	17924	0.999124	No
Colon-Sigmoid	317	AGGF1	ENSG00000164252.12	5	77029251	77065234	-0.00102569	0.00179491	0.568135	17924	0.949887	No
Colon-Sigmoid	317	ZBED3	ENSG00000132846.5	5	77072072	77079382	0.00359729	0.00330398	0.277142	17924	0.888818	No
Colon-Sigmoid	317	PDE8B	ENSG00000113231.13	5	77210449	77429807	0.0162426	0.00691171	0.019432	17924	0.666839	No
Colon-Sigmoid	317	WDR41	ENSG00000164253.13	5	77425970	77620611	0.00240557	0.00193497	0.214779	17924	0.866431	No
Colon-Sigmoid	317	TBCA	ENSG00000171530.13	5	77691166	77868780	-0.000160905	0.00206236	0.937865	17924	0.996815	No
Colon-Sigmoid	317	AP3B1	ENSG00000132842.13	5	78000525	78294755	0.000419478	0.00170735	0.806093	17924	0.981245	No
Colon-Sigmoid	317	SCAMP1-AS1	ENSG00000245556.2	5	78342365	78360507	0.00469251	0.00304304	0.124134	17924	0.827224	No
Colon-Sigmoid	317	SCAMP1	ENSG00000085365.17	5	78360583	78479071	0.00110127	0.00267558	0.680932	17924	0.969245	No
Colon-Sigmoid	317	LHFPL2	ENSG00000145685.13	5	78485215	78770021	-0.00449163	0.00334343	0.180169	17924	0.85678	No
Colon-Sigmoid	317	ARSB	ENSG00000113273.15	5	78777209	78986087	0.00643605	0.00284014	0.0241696	17924	0.688877	No
Colon-Sigmoid	317	DMGDH	ENSG00000132837.14	5	78997606	79236038	0.00229633	0.00526497	0.663045	17924	0.967996	No
Colon-Sigmoid	317	BHMT2	ENSG00000132840.9	5	79069717	79089466	0.00439891	0.00624711	0.481894	17924	0.931737	No
Colon-Sigmoid	317	BHMT	ENSG00000145692.14	5	79111779	79132290	-0.0171036	0.0148325	0.249796	17924	0.878242	No
Colon-Sigmoid	317	JMY	ENSG00000152409.8	5	79236189	79327215	3.4972e-05	0.00330874	0.991574	17924	0.998865	No
Colon-Sigmoid	317	HOMER1	ENSG00000152413.14	5	79372636	79514217	0.00822853	0.00548161	0.134395	17924	0.827914	No
Colon-Sigmoid	317	PAPD4	ENSG00000164329.13	5	79612420	79686648	-0.0015875	0.00181003	0.381167	17924	0.912391	No
Colon-Sigmoid	317	CMYA5	ENSG00000164309.14	5	79689877	79800222	0.0130474	0.00459314	0.00481575	17924	0.562826	No
Colon-Sigmoid	317	MTX3	ENSG00000177034.14	5	79976731	79991262	-0.000680539	0.0019284	0.724413	17924	0.97473	No
Colon-Sigmoid	317	THBS4	ENSG00000113296.14	5	79991311	80083287	0.00856528	0.0102656	0.404748	17924	0.918167	No
Colon-Sigmoid	317	SERINC5	ENSG00000164300.16	5	80111651	80256079	0.00768898	0.00344874	0.0265332	17924	0.693859	No
Colon-Sigmoid	317	ZFYVE16	ENSG00000039319.16	5	80408013	80479350	0.00314157	0.00200475	0.118171	17924	0.821158	No
Colon-Sigmoid	317	FAM151B	ENSG00000152380.9	5	80488064	80542563	0.000164805	0.00601112	0.978146	17924	0.99766	No
Colon-Sigmoid	317	DHFR	ENSG00000228716.6	5	80626228	80654983	0.000147996	0.00553307	0.978679	17924	0.99766	No
Colon-Sigmoid	317	MSH3	ENSG00000113318.9	5	80655152	80876460	-0.000602926	0.00306269	0.844071	17924	0.985158	No
Colon-Sigmoid	317	RASGRF2	ENSG00000113319.12	5	80960672	81230156	-0.00616374	0.00512797	0.230333	17924	0.872786	No
Colon-Sigmoid	317	CKMT2	ENSG00000131730.15	5	81233285	81266397	-0.00201482	0.00556394	0.717521	17924	0.973332	No
Colon-Sigmoid	317	ZCCHC9	ENSG00000131732.11	5	81301590	81313297	0.00106021	0.00217172	0.625778	17924	0.960132	No
Colon-Sigmoid	317	SSBP2	ENSG00000145687.16	5	81413021	81751797	0.00387733	0.00218925	0.0775808	17924	0.776289	No
Colon-Sigmoid	317	ATG10	ENSG00000152348.15	5	81972025	82276857	0.00216278	0.00402406	0.591354	17924	0.955156	No
Colon-Sigmoid	317	RPS23	ENSG00000186468.12	5	82273358	82278577	0.00212454	0.00317551	0.503993	17924	0.936538	No
Colon-Sigmoid	317	ATP6AP1L	ENSG00000205464.11	5	82279462	82386977	0.00936967	0.00645146	0.147472	17924	0.837758	No
Colon-Sigmoid	317	CTD-2227C6.2	ENSG00000249664.1	5	83012285	83013109	0.0191948	0.0216201	0.37536	17924	0.91068	No
Colon-Sigmoid	317	RP11-343L5.2	ENSG00000271862.1	5	83049376	83050964	0.00419095	0.00891764	0.638729	17924	0.964181	No
Colon-Sigmoid	317	TMEM167A	ENSG00000174695.9	5	83052846	83077863	0.00145213	0.0022009	0.509904	17924	0.937243	No
Colon-Sigmoid	317	XRCC4	ENSG00000152422.15	5	83077498	83353787	-0.000134855	0.00357831	0.969963	17924	0.99766	No
Colon-Sigmoid	317	VCAN	ENSG00000038427.15	5	83471465	83582303	-0.00445369	0.00625856	0.477265	17924	0.931055	No
Colon-Sigmoid	317	HAPLN1	ENSG00000145681.10	5	83637805	83721613	0.0194115	0.021564	0.368758	17924	0.910585	No
Colon-Sigmoid	317	EDIL3	ENSG00000164176.12	5	83940554	84384793	-0.00203124	0.00710093	0.775038	17924	0.980592	No
Colon-Sigmoid	317	COX7C	ENSG00000127184.12	5	86617904	86620962	0.00219547	0.00236751	0.354511	17924	0.905788	No
Colon-Sigmoid	317	RASA1	ENSG00000145715.14	5	87267888	87391931	0.00312903	0.00186991	0.0953176	17924	0.798657	No
Colon-Sigmoid	317	CCNH	ENSG00000134480.13	5	87392707	87413019	0.00168158	0.00248696	0.499469	17924	0.936538	No
Colon-Sigmoid	317	TMEM161B	ENSG00000164180.13	5	88189633	88269467	0.000426124	0.00243107	0.860978	17924	0.988761	No
Colon-Sigmoid	317	LINC02060	ENSG00000250156.3	5	88408982	88439090	-0.0220126	0.0155177	0.157087	17924	0.840211	No
Colon-Sigmoid	317	LINC00461	ENSG00000245526.10	5	88507546	88691041	-0.0083558	0.00558212	0.135492	17924	0.828543	No
Colon-Sigmoid	317	MEF2C	ENSG00000081189.15	5	88717117	88904257	0.000578987	0.00252206	0.818586	17924	0.981729	No
Colon-Sigmoid	317	CETN3	ENSG00000153140.8	5	90392261	90409786	0.00183288	0.00297926	0.538889	17924	0.943634	No
Colon-Sigmoid	317	MBLAC2	ENSG00000176055.9	5	90458203	90474768	-0.00595198	0.0035255	0.0924174	17924	0.797292	No
Colon-Sigmoid	317	POLR3G	ENSG00000113356.11	5	90471748	90514553	0.00402365	0.00391424	0.304815	17924	0.894063	No
Colon-Sigmoid	317	LYSMD3	ENSG00000176018.12	5	90515611	90529584	0.00306801	0.00261245	0.24119	17924	0.875342	No
Colon-Sigmoid	317	RP11-213H15.1	ENSG00000234292.3	5	91280097	91281142	-0.0301002	0.0177253	0.0905345	17924	0.793089	No
Colon-Sigmoid	317	LUCAT1	ENSG00000248323.5	5	91303029	91314331	-0.0116363	0.0188132	0.536711	17924	0.943389	No
Colon-Sigmoid	317	ARRDC3	ENSG00000113369.8	5	91368724	91383359	0.0015533	0.004906	0.751762	17924	0.977377	No
Colon-Sigmoid	317	ARRDC3-AS1	ENSG00000281357.2	5	91380349	91439085	0.00448159	0.0102031	0.66081	17924	0.967971	No
Colon-Sigmoid	317	NR2F1	ENSG00000175745.11	5	93583337	93594615	0.00383699	0.00531731	0.47111	17924	0.9301	No
Colon-Sigmoid	317	FAM172A	ENSG00000113391.18	5	93618069	94111699	0.00332152	0.00206521	0.108834	17924	0.803924	No
Colon-Sigmoid	317	KIAA0825	ENSG00000185261.14	5	94152966	94582583	0.0146483	0.00553674	0.00859033	17924	0.621366	No
Colon-Sigmoid	317	SLF1	ENSG00000133302.12	5	94618347	94739436	-0.00733957	0.00360352	0.0425649	17924	0.736959	No
Colon-Sigmoid	317	MCTP1	ENSG00000175471.19	5	94703741	95284575	0.00141408	0.00476399	0.766809	17924	0.978395	No
Colon-Sigmoid	317	TTC37	ENSG00000198677.10	5	95463895	95555007	-0.000783801	0.00192208	0.683725	17924	0.969774	No
Colon-Sigmoid	317	ARSK	ENSG00000164291.16	5	95555074	95605064	-0.00741306	0.00339368	0.029722	17924	0.71207	No
Colon-Sigmoid	317	GPR150	ENSG00000178015.4	5	95620078	95622142	-0.00940029	0.0131662	0.47581	17924	0.930956	No
Colon-Sigmoid	317	RFESD	ENSG00000175449.13	5	95646754	95684773	-0.000298587	0.00557549	0.957327	17924	0.99766	No
Colon-Sigmoid	317	SPATA9	ENSG00000145757.15	5	95652332	95698711	-0.00532006	0.00865627	0.539299	17924	0.943695	No
Colon-Sigmoid	317	RHOBTB3	ENSG00000164292.12	5	95713522	95824383	0.00145881	0.00384261	0.704485	17924	0.972727	No
Colon-Sigmoid	317	GLRX	ENSG00000173221.13	5	95751319	95823005	0.0122143	0.00414333	0.00345466	17924	0.49537	No
Colon-Sigmoid	317	AC008592.8	ENSG00000272021.1	5	95849309	95849855	0.0322424	0.0170177	0.0591175	17924	0.758359	No
Colon-Sigmoid	317	LINC01554	ENSG00000236882.7	5	95852232	95860133	-0.0110331	0.00868475	0.204943	17924	0.86392	No
Colon-Sigmoid	317	ELL2	ENSG00000118985.15	5	95885098	95962071	0.00435539	0.00514158	0.39763	17924	0.915582	No
Colon-Sigmoid	317	PCSK1	ENSG00000175426.10	5	96390415	96434143	-0.00123652	0.00991956	0.900882	17924	0.992991	No
Colon-Sigmoid	317	CAST	ENSG00000153113.23	5	96525267	96779595	0.00580294	0.00259404	0.0260317	17924	0.688877	No
Colon-Sigmoid	317	ERAP1	ENSG00000164307.12	5	96760810	96808100	-0.000147088	0.00288727	0.959405	17924	0.99766	No
Colon-Sigmoid	317	ERAP2	ENSG00000164308.16	5	96875939	96919716	0.00897229	0.015938	0.573896	17924	0.952157	No
Colon-Sigmoid	317	LNPEP	ENSG00000113441.15	5	96935810	97037515	0.000566573	0.00223787	0.80031	17924	0.981245	No
Colon-Sigmoid	317	LIX1	ENSG00000145721.11	5	97091867	97142872	-0.00924841	0.00600713	0.124737	17924	0.827763	No
Colon-Sigmoid	317	RIOK2	ENSG00000058729.10	5	97160867	97183260	-0.00161155	0.00236825	0.496735	17924	0.935578	No
Colon-Sigmoid	317	RGMB	ENSG00000174136.11	5	98768650	98798643	-0.00316684	0.0036422	0.385289	17924	0.912511	No
Colon-Sigmoid	317	CHD1	ENSG00000153922.10	5	98853985	98928957	0.0038581	0.00265185	0.146769	17924	0.837758	No
Colon-Sigmoid	317	LINC02062	ENSG00000248489.1	5	98929171	98995013	0.00759556	0.00830193	0.360984	17924	0.908473	No
Colon-Sigmoid	317	FAM174A	ENSG00000174132.8	5	100535305	100586741	0.00492854	0.00282835	0.082454	17924	0.781058	No
Colon-Sigmoid	317	ST8SIA4	ENSG00000113532.12	5	100806935	100903266	-0.00126279	0.00579478	0.827643	17924	0.983993	No
Colon-Sigmoid	317	SLCO4C1	ENSG00000173930.8	5	102233986	102296549	0.00202611	0.0188191	0.914337	17924	0.993731	No
Colon-Sigmoid	317	PAM	ENSG00000145730.20	5	102753981	103031105	0.00163187	0.0026643	0.540681	17924	0.943695	No
Colon-Sigmoid	317	GIN1	ENSG00000145723.16	5	103086000	103120148	-0.0003202	0.00275931	0.907697	17924	0.993105	No
Colon-Sigmoid	317	PPIP5K2	ENSG00000145725.19	5	103120152	103212799	0.000815559	0.00224911	0.717153	17924	0.973217	No
Colon-Sigmoid	317	C5orf30	ENSG00000181751.9	5	103258702	103278660	-0.00357351	0.00425754	0.40196	17924	0.916893	No
Colon-Sigmoid	317	NUDT12	ENSG00000112874.9	5	103548855	103562793	0.000127734	0.00381969	0.973346	17924	0.99766	No
Colon-Sigmoid	317	EFNA5	ENSG00000184349.12	5	107376889	107670895	-0.000360031	0.00554414	0.948266	17924	0.99766	No
Colon-Sigmoid	317	FBXL17	ENSG00000145743.15	5	107859035	108382098	0.000977531	0.00265722	0.713229	17924	0.97306	No
Colon-Sigmoid	317	LINC01023	ENSG00000272523.1	5	108727825	108728260	0.00408514	0.00549816	0.458072	17924	0.929175	No
Colon-Sigmoid	317	FER	ENSG00000151422.12	5	108747822	109196841	0.00460064	0.00234585	0.0507984	17924	0.754664	No
Colon-Sigmoid	317	CTD-2587M2.1	ENSG00000249476.1	5	109237120	109326369	-0.00151943	0.00752485	0.840118	17924	0.984242	No
Colon-Sigmoid	317	PJA2	ENSG00000198961.9	5	109334709	109409994	-0.00165944	0.00203578	0.415653	17924	0.920009	No
Colon-Sigmoid	317	CTC-332L22.1	ENSG00000271849.1	5	109687802	109688329	-0.0192373	0.0132553	0.14776	17924	0.837758	No
Colon-Sigmoid	317	MAN2A1	ENSG00000112893.9	5	109689366	109867178	-0.00116409	0.00327419	0.722444	17924	0.973986	No
Colon-Sigmoid	317	TMEM232	ENSG00000186952.14	5	110289233	110738956	0.0018428	0.00728079	0.800363	17924	0.981245	No
Colon-Sigmoid	317	SLC25A46	ENSG00000164209.16	5	110738136	110765161	-0.00264971	0.00206949	0.201422	17924	0.86246	No
Colon-Sigmoid	317	TSLP	ENSG00000145777.14	5	111070062	111078024	-0.000803962	0.00692748	0.907689	17924	0.993105	No
Colon-Sigmoid	317	WDR36	ENSG00000134987.11	5	111091716	111130502	-0.00492195	0.00232835	0.0353609	17924	0.718689	No
Colon-Sigmoid	317	CAMK4	ENSG00000152495.10	5	111223653	111494886	-0.00242322	0.00419312	0.56377	17924	0.949357	No
Colon-Sigmoid	317	STARD4	ENSG00000164211.12	5	111496033	111512590	0.00418849	0.00484508	0.388025	17924	0.913489	No
Colon-Sigmoid	317	NREP	ENSG00000134986.13	5	111662621	111997464	-0.00461366	0.00485242	0.342487	17924	0.902111	No
Colon-Sigmoid	317	EPB41L4A	ENSG00000129595.12	5	112142441	112419316	0.00228543	0.00403303	0.571364	17924	0.951416	No
Colon-Sigmoid	317	EPB41L4A-AS1	ENSG00000224032.6	5	112160526	112162617	-0.00363453	0.00335365	0.279358	17924	0.888818	No
Colon-Sigmoid	317	EPB41L4A-AS2	ENSG00000278921.2	5	112419583	112420978	0.00229753	0.00695238	0.741282	17924	0.977377	No
Colon-Sigmoid	317	APC	ENSG00000134982.16	5	112707498	112846239	-0.00215466	0.0028716	0.453651	17924	0.925538	No
Colon-Sigmoid	317	SRP19	ENSG00000153037.13	5	112861222	112869788	-0.00160838	0.00190248	0.398567	17924	0.9157	No
Colon-Sigmoid	317	REEP5	ENSG00000129625.12	5	112876379	112922539	-0.000258553	0.00181488	0.886812	17924	0.990613	No
Colon-Sigmoid	317	ZRSR1	ENSG00000212643.2	5	112891422	112893094	-0.0035275	0.00560416	0.529546	17924	0.941342	No
Colon-Sigmoid	317	DCP2	ENSG00000172795.15	5	112976702	113020970	-0.00101026	0.00237617	0.671029	17924	0.967996	No
Colon-Sigmoid	317	MCC	ENSG00000171444.17	5	113022099	113488830	-0.000149857	0.00354447	0.966305	17924	0.99766	No
Colon-Sigmoid	317	YTHDC2	ENSG00000047188.15	5	113513683	113595284	-0.000874562	0.002192	0.690198	17924	0.971246	No
Colon-Sigmoid	317	RP11-371M22.1	ENSG00000251628.1	5	114056006	114057174	-0.00118456	0.0206173	0.954222	17924	0.99766	No
Colon-Sigmoid	317	KCNN2	ENSG00000080709.14	5	114360945	114496500	-0.00229194	0.00979514	0.815157	17924	0.981532	No
Colon-Sigmoid	317	TRIM36	ENSG00000152503.9	5	115124762	115180546	-0.00965192	0.00722789	0.182784	17924	0.856866	No
Colon-Sigmoid	317	PGGT1B	ENSG00000164219.9	5	115204012	115253255	-0.000208692	0.00222839	0.92545	17924	0.994254	No
Colon-Sigmoid	317	CCDC112	ENSG00000164221.12	5	115267188	115296831	-0.0106825	0.00291168	0.000289045	17924	0.299271	No
Colon-Sigmoid	317	FEM1C	ENSG00000145780.7	5	115520908	115544894	0.00224913	0.00336165	0.503983	17924	0.936538	No
Colon-Sigmoid	317	TICAM2	ENSG00000243414.5	5	115578650	115602479	-0.00564252	0.00384531	0.143339	17924	0.837758	No
Colon-Sigmoid	317	TMED7	ENSG00000134970.13	5	115613508	115632992	-0.00119689	0.0029392	0.684145	17924	0.969778	No
Colon-Sigmoid	317	CDO1	ENSG00000129596.4	5	115804733	115816954	0.00480137	0.00813023	0.555269	17924	0.947988	No
Colon-Sigmoid	317	ATG12	ENSG00000145782.12	5	115828200	115841480	0.00184631	0.0013964	0.187128	17924	0.859738	No
Colon-Sigmoid	317	AP3S1	ENSG00000177879.15	5	115841859	115914081	0.00181029	0.00206199	0.380693	17924	0.912391	No
Colon-Sigmoid	317	LVRN	ENSG00000172901.19	5	115962454	116027619	0.0088173	0.0122055	0.470618	17924	0.930086	No
Colon-Sigmoid	317	CTD-2287O16.4	ENSG00000272265.1	5	116078110	116078570	0.0119204	0.0166351	0.474201	17924	0.93095	No
Colon-Sigmoid	317	COMMD10	ENSG00000145781.8	5	116085474	116412762	-0.000409471	0.00285124	0.885905	17924	0.990613	No
Colon-Sigmoid	317	SEMA6A	ENSG00000092421.16	5	116443616	116574934	0.00721765	0.00449287	0.109241	17924	0.803924	No
Colon-Sigmoid	317	SEMA6A-AS2	ENSG00000249167.1	5	116590975	116591398	0.000128767	0.0142603	0.992801	17924	0.998865	No
Colon-Sigmoid	317	LINC02147	ENSG00000249797.1	5	117925008	118266035	0.0032021	0.0156622	0.838144	17924	0.984242	No
Colon-Sigmoid	317	DTWD2	ENSG00000169570.9	5	118837322	118988545	0.000436443	0.00472623	0.926487	17924	0.994254	No
Colon-Sigmoid	317	DMXL1	ENSG00000172869.14	5	119037772	119249138	0.00364998	0.00184116	0.0483581	17924	0.745387	No
Colon-Sigmoid	317	TNFAIP8	ENSG00000145779.7	5	119268692	119399688	-0.00577469	0.0054173	0.287308	17924	0.888818	No
Colon-Sigmoid	317	HSD17B4	ENSG00000133835.14	5	119452443	119542333	0.00100792	0.00222149	0.650367	17924	0.966348	No
Colon-Sigmoid	317	PRR16	ENSG00000184838.14	5	120464278	120687332	-0.00753969	0.00645212	0.243524	17924	0.877508	No
Colon-Sigmoid	317	CTD-2334D19.1	ENSG00000248927.1	5	120781218	120790778	-0.00329681	0.0143584	0.818556	17924	0.981729	No
Colon-Sigmoid	317	SRFBP1	ENSG00000151304.5	5	121961961	122075570	-0.00581329	0.00297771	0.0518525	17924	0.754664	No
Colon-Sigmoid	317	LOX	ENSG00000113083.13	5	122063195	122078360	-0.00365046	0.00651972	0.575965	17924	0.953274	No
Colon-Sigmoid	317	ZNF474	ENSG00000164185.5	5	122129513	122153571	0.0107096	0.0130049	0.410885	17924	0.919552	No
Colon-Sigmoid	317	SNCAIP	ENSG00000064692.18	5	122311691	122464219	0.00595347	0.00858018	0.488314	17924	0.932386	No
Colon-Sigmoid	317	SNX2	ENSG00000205302.6	5	122774996	122830108	-0.00050953	0.00181699	0.779347	17924	0.981185	No
Colon-Sigmoid	317	SNX24	ENSG00000064652.10	5	122843439	123029304	-4.28641e-05	0.00300614	0.988633	17924	0.998305	No
Colon-Sigmoid	317	PPIC	ENSG00000168938.5	5	123023250	123036741	0.00594907	0.00330169	0.0725936	17924	0.771889	No
Colon-Sigmoid	317	PRDM6	ENSG00000061455.10	5	123089121	123194266	0.00159053	0.00460513	0.730054	17924	0.975952	No
Colon-Sigmoid	317	CEP120	ENSG00000168944.15	5	123344885	123423592	-0.0014169	0.00257646	0.582776	17924	0.954349	No
Colon-Sigmoid	317	CSNK1G3	ENSG00000151292.17	5	123512099	123617045	-0.00196733	0.00196165	0.316733	17924	0.895744	No
Colon-Sigmoid	317	ZNF608	ENSG00000168916.15	5	124636913	124748807	-0.00437453	0.00409462	0.286232	17924	0.888818	No
Colon-Sigmoid	317	GRAMD3	ENSG00000155324.9	5	126360132	126496278	-0.0121426	0.00430683	0.00513729	17924	0.582523	No
Colon-Sigmoid	317	ALDH7A1	ENSG00000164904.17	5	126531200	126595418	-0.00280967	0.00262354	0.285069	17924	0.888818	No
Colon-Sigmoid	317	PHAX	ENSG00000164902.13	5	126600268	126627252	-0.00465735	0.002041	0.0232073	17924	0.684877	No
Colon-Sigmoid	317	LMNB1	ENSG00000113368.11	5	126776623	126837020	-0.00155035	0.00618429	0.802227	17924	0.981245	No
Colon-Sigmoid	317	MARCH3	ENSG00000173926.5	5	126867714	127030808	-0.00539893	0.00497408	0.278625	17924	0.888818	No
Colon-Sigmoid	317	C5orf63	ENSG00000164241.13	5	127042558	127073492	-0.00464933	0.00510341	0.363026	17924	0.908473	No
Colon-Sigmoid	317	CTB-88F18.5	ENSG00000283897.1	5	127215159	127229809	0.0175953	0.0135516	0.195168	17924	0.859738	No
Colon-Sigmoid	317	MEGF10	ENSG00000145794.16	5	127290831	127465737	-0.00210282	0.00540847	0.697704	17924	0.972292	No
Colon-Sigmoid	317	PRRC1	ENSG00000164244.20	5	127517609	127555089	0.00141131	0.0021731	0.516556	17924	0.939315	No
Colon-Sigmoid	317	CCDC192	ENSG00000230561.4	5	127703389	127941634	-0.00908916	0.00775621	0.242201	17924	0.876374	No
Colon-Sigmoid	317	LINC01184	ENSG00000245937.7	5	127940426	128083172	0.00148231	0.00233112	0.525348	17924	0.939852	No
Colon-Sigmoid	317	SLC12A2	ENSG00000064651.13	5	128083766	128189688	-0.000483025	0.0039752	0.90337	17924	0.992991	No
Colon-Sigmoid	317	FBN2	ENSG00000138829.11	5	128257909	128659185	-0.00537916	0.013743	0.695777	17924	0.972118	No
Colon-Sigmoid	317	SLC27A6	ENSG00000113396.12	5	128845580	129033642	0.00899537	0.00946189	0.342538	17924	0.902111	No
Colon-Sigmoid	317	ISOC1	ENSG00000066583.11	5	129094751	129114028	-0.00268791	0.00328918	0.414474	17924	0.920009	No
Colon-Sigmoid	317	ADAMTS19	ENSG00000145808.9	5	129460265	129738683	-0.00269966	0.00997791	0.786915	17924	0.981245	No
Colon-Sigmoid	317	CHSY3	ENSG00000198108.3	5	129904472	130186634	-2.47596e-05	0.00684614	0.997117	17924	0.999124	No
Colon-Sigmoid	317	HINT1	ENSG00000169567.11	5	131159027	131171735	0.000412696	0.00212408	0.84608	17924	0.985409	No
Colon-Sigmoid	317	LYRM7	ENSG00000186687.15	5	131170810	131205426	0.000355964	0.00246969	0.885494	17924	0.990613	No
Colon-Sigmoid	317	CDC42SE2	ENSG00000158985.13	5	131245493	131398447	-0.000923246	0.00203594	0.650541	17924	0.966348	No
Colon-Sigmoid	317	RAPGEF6	ENSG00000158987.20	5	131423921	131635236	-0.0029236	0.00230309	0.205291	17924	0.86392	No
Colon-Sigmoid	317	FNIP1	ENSG00000217128.11	5	131641714	131797063	-0.00333967	0.00288108	0.247323	17924	0.878107	No
Colon-Sigmoid	317	ACSL6	ENSG00000164398.12	5	131949973	132012243	-0.0138884	0.0133231	0.298068	17924	0.890992	No
Colon-Sigmoid	317	P4HA2	ENSG00000072682.18	5	132191838	132295315	0.00177916	0.00392719	0.650855	17924	0.966348	No
Colon-Sigmoid	317	PDLIM4	ENSG00000131435.12	5	132257671	132273454	-0.00103548	0.00311224	0.739589	17924	0.977377	No
Colon-Sigmoid	317	SLC22A4	ENSG00000197208.5	5	132294443	132344206	0.00842152	0.00652357	0.197736	17924	0.861067	No
Colon-Sigmoid	317	SLC22A5	ENSG00000197375.12	5	132369752	132395614	0.00801579	0.00340093	0.0190794	17924	0.666839	No
Colon-Sigmoid	317	C5orf56	ENSG00000197536.11	5	132410636	132488702	-0.00133877	0.00345193	0.698419	17924	0.972323	No
Colon-Sigmoid	317	IRF1	ENSG00000125347.13	5	132481609	132490798	0.001931	0.00818661	0.813695	17924	0.981532	No
Colon-Sigmoid	317	RAD50	ENSG00000113522.13	5	132556019	132646344	0.00226152	0.00205183	0.271275	17924	0.886604	No
Colon-Sigmoid	317	IL13	ENSG00000169194.9	5	132656263	132661110	0.00151875	0.0178011	0.932067	17924	0.994974	No
Colon-Sigmoid	317	KIF3A	ENSG00000131437.15	5	132692635	132737638	-0.00385022	0.00307505	0.211531	17924	0.866431	No
Colon-Sigmoid	317	CCNI2	ENSG00000205089.7	5	132747445	132754178	-0.00491168	0.0100245	0.624521	17924	0.960056	No
Colon-Sigmoid	317	SEPT8	ENSG00000164402.13	5	132750817	132807241	2.70572e-06	0.00218351	0.999012	17924	0.999534	No
Colon-Sigmoid	317	SOWAHA	ENSG00000198944.5	5	132813587	132816797	0.00991301	0.0109904	0.367809	17924	0.910255	No
Colon-Sigmoid	317	SHROOM1	ENSG00000164403.14	5	132822141	132830898	-0.00126296	0.00379674	0.739639	17924	0.977377	No
Colon-Sigmoid	317	GDF9	ENSG00000164404.8	5	132861181	132866559	0.00241815	0.00716238	0.735891	17924	0.976884	No
Colon-Sigmoid	317	UQCRQ	ENSG00000164405.10	5	132866580	132868031	0.00140358	0.00254037	0.581017	17924	0.954349	No
Colon-Sigmoid	317	LEAP2	ENSG00000164406.7	5	132872322	132875046	-0.00571468	0.00397699	0.151796	17924	0.840211	No
Colon-Sigmoid	317	AFF4	ENSG00000072364.12	5	132875379	132963634	0.00188837	0.00170429	0.26876	17924	0.886604	No
Colon-Sigmoid	317	ZCCHC10	ENSG00000155329.11	5	132996985	133026604	-0.00391413	0.0028664	0.173131	17924	0.85159	No
Colon-Sigmoid	317	HSPA4	ENSG00000170606.14	5	133051962	133106449	0.000765469	0.00229094	0.73852	17924	0.977377	No
Colon-Sigmoid	317	FSTL4	ENSG00000053108.16	5	133196455	133612564	0.00308879	0.0111448	0.781859	17924	0.981238	No
Colon-Sigmoid	317	C5orf15	ENSG00000113583.7	5	133955502	133968787	-0.00277158	0.00245676	0.260177	17924	0.883555	No
Colon-Sigmoid	317	VDAC1	ENSG00000213585.10	5	133971915	134005133	0.00129047	0.00180497	0.475204	17924	0.930956	No
Colon-Sigmoid	317	CTB-113I20.2	ENSG00000271737.1	5	134005147	134005562	-0.00452116	0.00619912	0.466383	17924	0.930049	No
Colon-Sigmoid	317	TCF7	ENSG00000081059.19	5	134114711	134148229	-0.00744678	0.00592548	0.209843	17924	0.866431	No
Colon-Sigmoid	317	SKP1	ENSG00000113558.18	5	134148935	134177038	-0.00161315	0.00189215	0.394603	17924	0.915019	No
Colon-Sigmoid	317	PPP2CA	ENSG00000113575.9	5	134194334	134226142	-0.00110227	0.00152793	0.471228	17924	0.9301	No
Colon-Sigmoid	317	CTD-2410N18.3	ENSG00000270177.1	5	134226410	134227827	-0.0313505	0.0156567	0.04616	17924	0.740678	No
Colon-Sigmoid	317	CDKL3	ENSG00000006837.11	5	134286350	134371047	0.00138195	0.00341924	0.686382	17924	0.969984	No
Colon-Sigmoid	317	UBE2B	ENSG00000119048.7	5	134371179	134391992	-0.00289074	0.00258041	0.263513	17924	0.885383	No
Colon-Sigmoid	317	CDKN2AIPNL	ENSG00000237190.3	5	134402087	134411898	-0.000586832	0.00228408	0.797417	17924	0.981245	No
Colon-Sigmoid	317	LINC01843	ENSG00000251169.2	5	134506552	134509229	-0.00419499	0.0172452	0.807976	17924	0.981245	No
Colon-Sigmoid	317	JADE2	ENSG00000043143.20	5	134524312	134583230	-0.000588661	0.00301381	0.845276	17924	0.985405	No
Colon-Sigmoid	317	SAR1B	ENSG00000152700.13	5	134601144	134649271	-0.00267972	0.00181335	0.140534	17924	0.835659	No
Colon-Sigmoid	317	SEC24A	ENSG00000113615.12	5	134661119	134727823	0.00222859	0.00226674	0.326329	17924	0.899973	No
Colon-Sigmoid	317	CAMLG	ENSG00000164615.4	5	134738501	134752160	-0.00181927	0.00289685	0.53048	17924	0.941342	No
Colon-Sigmoid	317	DDX46	ENSG00000145833.15	5	134758771	134833623	-0.00130038	0.00160373	0.418106	17924	0.920009	No
Colon-Sigmoid	317	C5orf24	ENSG00000181904.8	5	134845680	134859737	-0.00235104	0.00239718	0.327517	17924	0.899973	No
Colon-Sigmoid	317	TXNDC15	ENSG00000113621.14	5	134873803	134901525	-7.86235e-05	0.00199766	0.968632	17924	0.99766	No
Colon-Sigmoid	317	PCBD2	ENSG00000132570.14	5	134904906	134975324	0.00104987	0.0027751	0.705467	17924	0.972727	No
Colon-Sigmoid	317	CATSPER3	ENSG00000152705.7	5	134995641	135011707	5.34188e-05	0.00675324	0.993694	17924	0.998865	No
Colon-Sigmoid	317	PITX1	ENSG00000069011.15	5	135027735	135034520	0.00941855	0.0157257	0.549681	17924	0.946502	No
Colon-Sigmoid	317	C5orf66-AS1	ENSG00000249082.2	5	135038831	135040047	0.00729449	0.02241	0.745032	17924	0.977377	No
Colon-Sigmoid	317	H2AFY	ENSG00000113648.16	5	135334162	135399279	0.00172078	0.00161821	0.288476	17924	0.889278	No
Colon-Sigmoid	317	TIFAB	ENSG00000255833.1	5	135447349	135452399	-0.0123253	0.0187032	0.510412	17924	0.937399	No
Colon-Sigmoid	317	CXCL14	ENSG00000145824.12	5	135570679	135579184	-0.00684246	0.0145336	0.63813	17924	0.963998	No
Colon-Sigmoid	317	TGFBI	ENSG00000120708.16	5	136028895	136063818	0.00932768	0.00566754	0.100869	17924	0.800451	No
Colon-Sigmoid	317	SMAD5	ENSG00000113658.16	5	136132845	136188747	0.000399184	0.00192213	0.835624	17924	0.984242	No
Colon-Sigmoid	317	AC009014.3	ENSG00000271824.1	5	136191468	136193134	-0.027385	0.0204508	0.181579	17924	0.85678	No
Colon-Sigmoid	317	SPOCK1	ENSG00000152377.13	5	136975298	137598379	0.00138662	0.00673484	0.83702	17924	0.984242	No
Colon-Sigmoid	317	KLHL3	ENSG00000146021.14	5	137617500	137736090	-0.00231776	0.00338523	0.494091	17924	0.93389	No
Colon-Sigmoid	317	HNRNPA0	ENSG00000177733.6	5	137745651	137754376	0.000226621	0.00183929	0.902024	17924	0.992991	No
Colon-Sigmoid	317	MYOT	ENSG00000120729.9	5	137867791	137887851	-0.00505169	0.0044907	0.261536	17924	0.883985	No
Colon-Sigmoid	317	PKD2L2	ENSG00000078795.16	5	137887968	137942747	-0.00750979	0.0131231	0.567583	17924	0.949792	No
Colon-Sigmoid	317	FAM13B	ENSG00000031003.10	5	137937960	138051961	-0.00557275	0.002718	0.0412176	17924	0.736959	No
Colon-Sigmoid	317	NME5	ENSG00000112981.4	5	138115172	138139415	-0.00441398	0.00606656	0.467441	17924	0.930065	No
Colon-Sigmoid	317	BRD8	ENSG00000112983.17	5	138139766	138178986	-0.00124598	0.00238002	0.601007	17924	0.956578	No
Colon-Sigmoid	317	KIF20A	ENSG00000112984.11	5	138178998	138187647	0.000527365	0.0116476	0.963917	17924	0.99766	No
Colon-Sigmoid	317	CDC23	ENSG00000094880.10	5	138187716	138213343	0.000305184	0.00179229	0.86491	17924	0.988851	No
Colon-Sigmoid	317	GFRA3	ENSG00000146013.10	5	138252379	138274671	-0.0023904	0.00530621	0.652687	17924	0.966521	No
Colon-Sigmoid	317	CDC25C	ENSG00000158402.18	5	138285265	138338355	-0.00863984	0.0183946	0.63892	17924	0.964181	No
Colon-Sigmoid	317	FAM53C	ENSG00000120709.10	5	138331935	138349729	0.00318931	0.00283165	0.260951	17924	0.883725	No
Colon-Sigmoid	317	KDM3B	ENSG00000120733.13	5	138352596	138437028	0.00158374	0.00156822	0.313371	17924	0.895744	No
Colon-Sigmoid	317	REEP2	ENSG00000132563.15	5	138439017	138446969	0.00224933	0.00402611	0.576801	17924	0.953469	No
Colon-Sigmoid	317	EGR1	ENSG00000120738.7	5	138465490	138469315	-0.0104052	0.0156628	0.507001	17924	0.937145	No
Colon-Sigmoid	317	ETF1	ENSG00000120705.12	5	138506095	138543300	0.000253958	0.00191679	0.894686	17924	0.991655	No
Colon-Sigmoid	317	HSPA9	ENSG00000113013.12	5	138554882	138575444	-0.00238589	0.0022762	0.295408	17924	0.890992	No
Colon-Sigmoid	317	CTNNA1	ENSG00000044115.20	5	138610967	138935034	-0.00399327	0.00187221	0.0337564	17924	0.716912	No
Colon-Sigmoid	317	LRRTM2	ENSG00000146006.7	5	138868923	138875229	0.00488927	0.00653917	0.455243	17924	0.927143	No
Colon-Sigmoid	317	SIL1	ENSG00000120725.12	5	138946720	139293557	0.0019133	0.00238506	0.423081	17924	0.921428	No
Colon-Sigmoid	317	MATR3	ENSG00000015479.18	5	139293648	139331677	0.00126867	0.00259018	0.62464	17924	0.960056	No
Colon-Sigmoid	317	PAIP2	ENSG00000120727.12	5	139341587	139369720	-0.000848364	0.00207256	0.682593	17924	0.969447	No
Colon-Sigmoid	317	SLC23A1	ENSG00000170482.16	5	139367196	139384553	-0.000851683	0.00844924	0.919778	17924	0.993739	No
Colon-Sigmoid	317	MZB1	ENSG00000170476.15	5	139387480	139390081	0.0280385	0.0152544	0.0670578	17924	0.771889	No
Colon-Sigmoid	317	PROB1	ENSG00000228672.3	5	139390592	139395713	0.0158291	0.00532913	0.00321973	17924	0.49537	No
Colon-Sigmoid	317	SPATA24	ENSG00000170469.10	5	139396563	139404088	-0.00504632	0.0059858	0.399885	17924	0.916554	No
Colon-Sigmoid	317	DNAJC18	ENSG00000170464.9	5	139408588	139444491	0.00204458	0.00281763	0.468637	17924	0.930065	No
Colon-Sigmoid	317	ECSCR	ENSG00000249751.3	5	139448556	139462743	-0.00383685	0.00394549	0.331616	17924	0.899973	No
Colon-Sigmoid	317	TMEM173	ENSG00000184584.12	5	139475964	139482790	-0.000345461	0.00358895	0.923382	17924	0.994151	No
Colon-Sigmoid	317	UBE2D2	ENSG00000131508.15	5	139526431	139628433	-0.0008654	0.00157202	0.582392	17924	0.954349	No
Colon-Sigmoid	317	CXXC5	ENSG00000171604.11	5	139647299	139683882	0.00149041	0.00401329	0.710628	17924	0.97306	No
Colon-Sigmoid	317	PSD2	ENSG00000146005.3	5	139795821	139844466	0.00883206	0.00707031	0.212591	17924	0.866431	No
Colon-Sigmoid	317	NRG2	ENSG00000158458.19	5	139846779	140043299	0.00548975	0.00427792	0.200403	17924	0.862327	No
Colon-Sigmoid	317	PURA	ENSG00000185129.5	5	140107777	140125619	0.00241235	0.00210611	0.252969	17924	0.879908	No
Colon-Sigmoid	317	IGIP	ENSG00000182700.4	5	140125935	140129392	0.00548321	0.0026972	0.0429552	17924	0.736959	No
Colon-Sigmoid	317	CYSTM1	ENSG00000120306.9	5	140174642	140282052	-0.000706102	0.00290196	0.807927	17924	0.981245	No
Colon-Sigmoid	317	PFDN1	ENSG00000113068.9	5	140245039	140303121	-0.000123011	0.00186617	0.947489	17924	0.99766	No
Colon-Sigmoid	317	HBEGF	ENSG00000113070.7	5	140332843	140346631	-0.00199505	0.00654377	0.760674	17924	0.978059	No
Colon-Sigmoid	317	SLC4A9	ENSG00000113073.14	5	140360202	140375143	-0.0178578	0.0165926	0.282693	17924	0.888818	No
Colon-Sigmoid	317	ANKHD1	ENSG00000131503.20	5	140401814	140539856	-0.00169316	0.00173439	0.329751	17924	0.899973	No
Colon-Sigmoid	317	SRA1	ENSG00000213523.10	5	140537590	140558252	-0.000277122	0.00256873	0.914162	17924	0.993731	No
Colon-Sigmoid	317	EIF4EBP3	ENSG00000243056.1	5	140547666	140549578	0.000628186	0.00289333	0.828269	17924	0.984159	No
Colon-Sigmoid	317	APBB3	ENSG00000113108.19	5	140558269	140564455	-0.00662556	0.003049	0.0305739	17924	0.715271	No
Colon-Sigmoid	317	SLC35A4	ENSG00000176087.14	5	140564690	140569103	0.00144099	0.00157477	0.360914	17924	0.908473	No
Colon-Sigmoid	317	CD14	ENSG00000170458.13	5	140631728	140633701	0.00407107	0.00676361	0.547698	17924	0.946419	No
Colon-Sigmoid	317	NDUFA2	ENSG00000131495.8	5	140638740	140647769	0.00276927	0.00196544	0.159893	17924	0.842046	No
Colon-Sigmoid	317	TMCO6	ENSG00000113119.12	5	140639427	140645284	-0.00224665	0.00261887	0.39166	17924	0.914316	No
Colon-Sigmoid	317	IK	ENSG00000113141.17	5	140647058	140662478	-0.000494825	0.0019486	0.79972	17924	0.981245	No
Colon-Sigmoid	317	WDR55	ENSG00000120314.18	5	140664676	140673172	-0.000959672	0.00189337	0.612633	17924	0.957787	No
Colon-Sigmoid	317	HARS	ENSG00000170445.12	5	140674125	140692024	-0.000724873	0.00169923	0.669989	17924	0.967996	No
Colon-Sigmoid	317	HARS2	ENSG00000112855.14	5	140693491	140699291	-2.14268e-05	0.00197313	0.991343	17924	0.998865	No
Colon-Sigmoid	317	ZMAT2	ENSG00000146007.10	5	140700334	140706676	0.000452674	0.00225305	0.840903	17924	0.984348	No
Colon-Sigmoid	317	PCDHA1	ENSG00000204970.9	5	140786136	141012347	0.0108279	0.0146639	0.460858	17924	0.92942	No
Colon-Sigmoid	317	PCDHA2	ENSG00000204969.6	5	140794852	140797477	-0.00178979	0.0100093	0.858207	17924	0.987821	No
Colon-Sigmoid	317	PCDHA3	ENSG00000255408.3	5	140801092	140805059	0.0115435	0.00871373	0.186279	17924	0.859738	No
Colon-Sigmoid	317	PCDHA4	ENSG00000204967.10	5	140806929	140817593	0.0079188	0.00966958	0.413482	17924	0.920009	No
Colon-Sigmoid	317	PCDHA5	ENSG00000204965.8	5	140822194	140825851	0.0145515	0.0133499	0.276601	17924	0.888818	No
Colon-Sigmoid	317	PCDHA6	ENSG00000081842.17	5	140827958	140831224	0.000293179	0.0131904	0.982282	17924	0.997937	No
Colon-Sigmoid	317	PCDHA7	ENSG00000204963.5	5	140834248	140837169	0.00518879	0.0121719	0.670205	17924	0.967996	No
Colon-Sigmoid	317	PCDHA8	ENSG00000204962.5	5	140841187	140843802	-0.0066295	0.0191228	0.729079	17924	0.975857	No
Colon-Sigmoid	317	PCDHA10	ENSG00000250120.6	5	140855883	140868182	0.0160905	0.00718022	0.0257737	17924	0.688877	No
Colon-Sigmoid	317	PCDHA11	ENSG00000249158.6	5	140868241	140871600	0.0104116	0.0160386	0.516742	17924	0.939315	No
Colon-Sigmoid	317	PCDHA12	ENSG00000251664.3	5	140875302	140877889	-0.0166151	0.0182584	0.363567	17924	0.908867	No
Colon-Sigmoid	317	PCDHA13	ENSG00000239389.7	5	140882643	140884695	0.02437	0.0181718	0.180924	17924	0.85678	No
Colon-Sigmoid	317	PCDHAC1	ENSG00000248383.4	5	140926369	140930445	-0.00122748	0.0126251	0.922613	17924	0.99407	No
Colon-Sigmoid	317	PCDHAC2	ENSG00000243232.4	5	140966491	140988988	0.00533154	0.00985459	0.588901	17924	0.954873	No
Colon-Sigmoid	317	PCDHB1	ENSG00000171815.5	5	141051171	141059344	0.0251262	0.0105254	0.0176073	17924	0.666839	No
Colon-Sigmoid	317	PCDHB2	ENSG00000112852.6	5	141094578	141098703	0.0013292	0.00488136	0.785581	17924	0.981245	No
Colon-Sigmoid	317	PCDHB3	ENSG00000113205.5	5	141100756	141103827	0.00554091	0.00563952	0.326652	17924	0.899973	No
Colon-Sigmoid	317	AC005754.8	ENSG00000272108.1	5	141118680	141120765	0.0139586	0.00675945	0.0397914	17924	0.736959	No
Colon-Sigmoid	317	PCDHB4	ENSG00000081818.3	5	141121799	141125623	0.000892065	0.00425957	0.83426	17924	0.984242	No
Colon-Sigmoid	317	PCDHB5	ENSG00000113209.8	5	141135218	141138625	-0.000660422	0.00513951	0.897842	17924	0.991748	No
Colon-Sigmoid	317	PCDHB6	ENSG00000113211.5	5	141150022	141153287	0.00955877	0.00508257	0.0609982	17924	0.760172	No
Colon-Sigmoid	317	PCDHB7	ENSG00000113212.6	5	141172619	141176383	-0.00389152	0.00552492	0.481766	17924	0.931737	No
Colon-Sigmoid	317	PCDHB8	ENSG00000120322.3	5	141177790	141180529	0.00876112	0.00936853	0.350468	17924	0.90432	No
Colon-Sigmoid	317	PCDHB16	ENSG00000272674.3	5	141181399	141186399	1.59727e-05	0.00521809	0.99756	17924	0.999124	No
Colon-Sigmoid	317	PCDHB9	ENSG00000177839.6	5	141187419	141191541	0.00823694	0.00505344	0.104176	17924	0.801895	No
Colon-Sigmoid	317	PCDHB10	ENSG00000120324.8	5	141192353	141195642	-0.00862212	0.00422263	0.0420523	17924	0.736959	No
Colon-Sigmoid	317	PCDHB11	ENSG00000197479.6	5	141199582	141203779	-0.00610521	0.00749529	0.415993	17924	0.920009	No
Colon-Sigmoid	317	PCDHB12	ENSG00000120328.6	5	141208697	141212571	0.00013343	0.00456761	0.976715	17924	0.99766	No
Colon-Sigmoid	317	PCDHB13	ENSG00000187372.11	5	141213919	141218979	0.00149585	0.00404432	0.71175	17924	0.97306	No
Colon-Sigmoid	317	PCDHB14	ENSG00000120327.6	5	141222932	141227759	-0.000150451	0.00355211	0.966244	17924	0.99766	No
Colon-Sigmoid	317	PCDHB15	ENSG00000113248.5	5	141245381	141249365	-0.00394339	0.00448683	0.380181	17924	0.912391	No
Colon-Sigmoid	317	TAF7	ENSG00000178913.7	5	141260295	141320821	-0.00399417	0.00210454	0.058688	17924	0.758359	No
Colon-Sigmoid	317	SLC25A2	ENSG00000120329.6	5	141302629	141304045	0.0320782	0.0187782	0.0886383	17924	0.790818	No
Colon-Sigmoid	317	AC005618.6	ENSG00000272070.1	5	141326210	141329357	-0.000600053	0.00591618	0.919281	17924	0.993739	No
Colon-Sigmoid	317	PCDHGA1	ENSG00000204956.5	5	141330571	141512981	-0.00233438	0.00566211	0.680433	17924	0.969245	No
Colon-Sigmoid	317	PCDHGA2	ENSG00000081853.14	5	141338760	141343302	0.0014187	0.00452261	0.753978	17924	0.977377	No
Colon-Sigmoid	317	PCDHGA3	ENSG00000254245.2	5	141343829	141346523	0.00540105	0.00604403	0.372255	17924	0.91068	No
Colon-Sigmoid	317	PCDHGB1	ENSG00000254221.2	5	141350102	141352693	-0.0025752	0.00959483	0.788583	17924	0.981245	No
Colon-Sigmoid	317	PCDHGA4	ENSG00000262576.2	5	141355025	141357730	0.00200759	0.00510987	0.694688	17924	0.972118	No
Colon-Sigmoid	317	PCDHGB2	ENSG00000253910.2	5	141360042	141362629	0.00015254	0.00439787	0.972354	17924	0.99766	No
Colon-Sigmoid	317	PCDHGA5	ENSG00000253485.2	5	141364232	141367783	0.00214202	0.00404612	0.596926	17924	0.955977	No
Colon-Sigmoid	317	PCDHGB3	ENSG00000262209.2	5	141370264	141372839	0.00721677	0.00636538	0.257819	17924	0.882896	No
Colon-Sigmoid	317	PCDHGA6	ENSG00000253731.2	5	141373914	141379642	-0.00212069	0.00352536	0.547934	17924	0.946487	No
Colon-Sigmoid	317	PCDHGA7	ENSG00000253537.2	5	141382739	141386000	-0.00191944	0.00418408	0.646752	17924	0.966348	No
Colon-Sigmoid	317	PCDHGB4	ENSG00000253953.2	5	141387698	141390156	-0.00518293	0.00459951	0.260724	17924	0.883725	No
Colon-Sigmoid	317	PCDHGA8	ENSG00000253767.2	5	141392423	141396636	-0.00272927	0.00774041	0.72464	17924	0.974764	No
Colon-Sigmoid	317	PCDHGB5	ENSG00000276547.1	5	141397987	141400656	-0.00118165	0.00428541	0.782943	17924	0.981245	No
Colon-Sigmoid	317	PCDHGA9	ENSG00000261934.2	5	141402932	141405499	0.00370069	0.00467039	0.42878	17924	0.922895	No
Colon-Sigmoid	317	PCDHGB6	ENSG00000253305.2	5	141408021	141412621	-0.00496135	0.00354189	0.162335	17924	0.844594	No
Colon-Sigmoid	317	PCDHGA10	ENSG00000253846.2	5	141412987	141417448	0.0027057	0.00476277	0.570403	17924	0.951416	No
Colon-Sigmoid	317	PCDHGB7	ENSG00000254122.2	5	141417645	141420429	-0.00387509	0.00359228	0.28159	17924	0.888818	No
Colon-Sigmoid	317	PCDHGA11	ENSG00000253873.5	5	141421047	141424679	0.00215636	0.00432041	0.618074	17924	0.959309	No
Colon-Sigmoid	317	PCDHGA12	ENSG00000253159.2	5	141430589	141433222	0.00813413	0.00562835	0.149461	17924	0.837758	No
Colon-Sigmoid	317	PCDHGC3	ENSG00000240184.6	5	141475947	141508283	0.00583778	0.00360282	0.106228	17924	0.802572	No
Colon-Sigmoid	317	PCDHGC4	ENSG00000242419.5	5	141484997	141487789	-0.0104808	0.00834575	0.210175	17924	0.866431	No
Colon-Sigmoid	317	PCDHGC5	ENSG00000240764.3	5	141489121	141491929	-0.00928706	0.00570719	0.104751	17924	0.802572	No
Colon-Sigmoid	317	DIAPH1	ENSG00000131504.15	5	141515016	141619055	-0.00130296	0.0025453	0.609097	17924	0.957787	No
Colon-Sigmoid	317	HDAC3	ENSG00000171720.9	5	141620876	141636870	-0.000328909	0.00184361	0.858528	17924	0.987821	No
Colon-Sigmoid	317	RELL2	ENSG00000164620.8	5	141636950	141639021	-0.017552	0.00576813	0.00255377	17924	0.49504	No
Colon-Sigmoid	317	FCHSD1	ENSG00000197948.10	5	141639302	141651419	0.00202606	0.00298286	0.497522	17924	0.935769	No
Colon-Sigmoid	317	ARAP3	ENSG00000120318.15	5	141653401	141682221	0.00468948	0.00314074	0.136475	17924	0.830008	No
Colon-Sigmoid	317	AC005753.1	ENSG00000278925.1	5	141825708	141826325	0.0106306	0.0109948	0.334396	17924	0.900848	No
Colon-Sigmoid	317	PCDH1	ENSG00000156453.13	5	141853111	141879246	-0.000243665	0.00379723	0.948879	17924	0.99766	No
Colon-Sigmoid	317	KIAA0141	ENSG00000081791.8	5	141923808	141942047	-0.00032083	0.0020222	0.87405	17924	0.988851	No
Colon-Sigmoid	317	PCDH12	ENSG00000113555.5	5	141943585	141969741	0.00192788	0.00448241	0.667438	17924	0.967996	No
Colon-Sigmoid	317	RNF14	ENSG00000013561.17	5	141966820	141990291	4.42645e-05	0.00172763	0.979577	17924	0.99766	No
Colon-Sigmoid	317	GNPDA1	ENSG00000113552.15	5	141991749	142013041	0.000789105	0.00253539	0.755841	17924	0.977377	No
Colon-Sigmoid	317	NDFIP1	ENSG00000131507.10	5	142108505	142154443	-0.000612033	0.00154708	0.692683	17924	0.971435	No
Colon-Sigmoid	317	SPRY4	ENSG00000187678.8	5	142310427	142326455	-0.00562998	0.00563726	0.318754	17924	0.896375	No
Colon-Sigmoid	317	SPRY4-IT1	ENSG00000281881.1	5	142317620	142318322	0.0107448	0.0153764	0.485236	17924	0.932012	No
Colon-Sigmoid	317	FGF1	ENSG00000113578.17	5	142592178	142698070	0.00125261	0.00558714	0.82276	17924	0.982877	No
Colon-Sigmoid	317	AC005592.3	ENSG00000261757.1	5	142703782	142705421	0.00953078	0.0206827	0.645275	17924	0.966135	No
Colon-Sigmoid	317	LINC01844	ENSG00000236714.1	5	142745600	142760998	0.0129749	0.0140981	0.358153	17924	0.906817	No
Colon-Sigmoid	317	ARHGAP26	ENSG00000145819.15	5	142770384	143229011	-0.00104491	0.00340544	0.759185	17924	0.978059	No
Colon-Sigmoid	317	NR3C1	ENSG00000113580.14	5	143277931	143435512	-0.00296787	0.00237408	0.212249	17924	0.866431	No
Colon-Sigmoid	317	YIPF5	ENSG00000145817.16	5	144158159	144170714	-0.00333144	0.0021298	0.118842	17924	0.82152	No
Colon-Sigmoid	317	PRELID2	ENSG00000186314.11	5	145471799	145835336	-0.00165679	0.00529726	0.754681	17924	0.977377	No
Colon-Sigmoid	317	SH3RF2	ENSG00000156463.17	5	145936579	146081791	-0.000106553	0.00704296	0.98794	17924	0.998305	No
Colon-Sigmoid	317	PLAC8L1	ENSG00000173261.8	5	146084386	146104369	0.000702504	0.0109751	0.949006	17924	0.99766	No
Colon-Sigmoid	317	LARS	ENSG00000133706.17	5	146113038	146182660	-0.00195365	0.00210068	0.353127	17924	0.905629	No
Colon-Sigmoid	317	RBM27	ENSG00000091009.7	5	146203600	146289132	-0.000592762	0.00173766	0.733251	17924	0.976884	No
Colon-Sigmoid	317	TCERG1	ENSG00000113649.11	5	146447312	146511961	-0.00221153	0.00185805	0.234907	17924	0.873394	No
Colon-Sigmoid	317	PPP2R2B	ENSG00000156475.18	5	146581146	147084784	-0.0117773	0.00679908	0.0842839	17924	0.782689	No
Colon-Sigmoid	317	STK32A	ENSG00000169302.14	5	147234963	147387852	0.00687033	0.00391523	0.0803364	17924	0.776672	No
Colon-Sigmoid	317	DPYSL3	ENSG00000113657.12	5	147390811	147510056	-0.00264419	0.00351314	0.452255	17924	0.9252	No
Colon-Sigmoid	317	JAKMIP2	ENSG00000176049.15	5	147585439	147782848	-0.00302137	0.00714447	0.672679	17924	0.967996	No
Colon-Sigmoid	317	SPINK1	ENSG00000164266.10	5	147824568	147831786	0.0104717	0.0165956	0.528536	17924	0.941074	No
Colon-Sigmoid	317	C5orf46	ENSG00000178776.4	5	147880726	147906538	0.0318075	0.0208698	0.128557	17924	0.827763	No
Colon-Sigmoid	317	SPINK5	ENSG00000133710.15	5	148025683	148137289	-0.0331094	0.012192	0.00700447	17924	0.604209	No
Colon-Sigmoid	317	SPINK6	ENSG00000178172.6	5	148202794	148215137	0.020103	0.0230998	0.384861	17924	0.912511	No
Colon-Sigmoid	317	CTC-295J13.3	ENSG00000248109.2	5	148221650	148243580	0.010861	0.021477	0.613442	17924	0.957787	No
Colon-Sigmoid	317	SPINK13	ENSG00000214510.9	5	148268180	148286254	0.0179374	0.019555	0.359744	17924	0.907813	No
Colon-Sigmoid	317	FBXO38	ENSG00000145868.16	5	148383935	148442836	-0.000652287	0.00204361	0.749814	17924	0.977377	No
Colon-Sigmoid	317	HTR4	ENSG00000164270.17	5	148451032	148677235	-0.0126934	0.0124911	0.310368	17924	0.895744	No
Colon-Sigmoid	317	ADRB2	ENSG00000169252.5	5	148825245	148828687	0.0110592	0.00650822	0.0903227	17924	0.793089	No
Colon-Sigmoid	317	SH3TC2	ENSG00000169247.11	5	148923639	149063163	0.0101359	0.00603912	0.0943334	17924	0.798657	No
Colon-Sigmoid	317	CTC-529P8.1	ENSG00000250072.5	5	149063317	149109787	-0.018299	0.0158591	0.249497	17924	0.878132	No
Colon-Sigmoid	317	ABLIM3	ENSG00000173210.19	5	149141483	149260542	0.00646902	0.00380937	0.0905268	17924	0.793089	No
Colon-Sigmoid	317	AFAP1L1	ENSG00000157510.13	5	149271871	149341802	0.00497286	0.00397816	0.212276	17924	0.866431	No
Colon-Sigmoid	317	GRPEL2	ENSG00000164284.14	5	149345430	149354583	-0.00140859	0.00327241	0.667187	17924	0.967996	No
Colon-Sigmoid	317	PCYOX1L	ENSG00000145882.10	5	149358007	149369653	0.000167466	0.0035572	0.962483	17924	0.99766	No
Colon-Sigmoid	317	IL17B	ENSG00000127743.5	5	149371324	149404202	-0.0230814	0.00659122	0.000533549	17924	0.299271	No
Colon-Sigmoid	317	CARMN	ENSG00000249669.9	5	149406689	149432835	0.00301968	0.00505968	0.55109	17924	0.947348	No
Colon-Sigmoid	317	CSNK1A1	ENSG00000113712.17	5	149492197	149551552	-0.000123048	0.00214327	0.954256	17924	0.99766	No
Colon-Sigmoid	317	ARHGEF37	ENSG00000183111.11	5	149551947	149634968	0.0029191	0.00447626	0.514825	17924	0.939315	No
Colon-Sigmoid	317	PPARGC1B	ENSG00000155846.16	5	149730298	149855022	0.005693	0.00598102	0.341955	17924	0.902111	No
Colon-Sigmoid	317	PDE6A	ENSG00000132915.10	5	149857955	149944793	-0.00722973	0.0132871	0.586773	17924	0.954873	No
Colon-Sigmoid	317	SLC26A2	ENSG00000155850.7	5	149960737	149987405	0.00841538	0.00561881	0.135276	17924	0.827997	No
Colon-Sigmoid	317	TIGD6	ENSG00000164296.6	5	149993118	150000320	-0.000469411	0.00361991	0.896912	17924	0.991748	No
Colon-Sigmoid	317	HMGXB3	ENSG00000113716.12	5	150001168	150053142	-0.000255789	0.00193362	0.894849	17924	0.991655	No
Colon-Sigmoid	317	CSF1R	ENSG00000182578.13	5	150053291	150113372	0.0142099	0.00617069	0.0219853	17924	0.677088	No
Colon-Sigmoid	317	PDGFRB	ENSG00000113721.13	5	150113837	150155872	0.00454127	0.00339254	0.18173	17924	0.85678	No
Colon-Sigmoid	317	CDX1	ENSG00000113722.16	5	150166795	150184558	-0.00395102	0.0116168	0.734014	17924	0.976884	No
Colon-Sigmoid	317	SLC6A7	ENSG00000011083.8	5	150189957	150222788	-0.0316408	0.0159854	0.0487054	17924	0.746477	No
Colon-Sigmoid	317	CAMK2A	ENSG00000070808.15	5	150219491	150290291	0.00487464	0.00626385	0.437064	17924	0.924861	No
Colon-Sigmoid	317	ARSI	ENSG00000183876.8	5	150296343	150339307	0.0159261	0.0070761	0.0251416	17924	0.688877	No
Colon-Sigmoid	317	TCOF1	ENSG00000070814.17	5	150357639	150400308	-0.00101542	0.00251401	0.686576	17924	0.969984	No
Colon-Sigmoid	317	CD74	ENSG00000019582.14	5	150401637	150412929	0.0039413	0.00517461	0.44687	17924	0.925167	No
Colon-Sigmoid	317	RPS14	ENSG00000164587.11	5	150443190	150449756	0.00312203	0.00255529	0.222761	17924	0.869428	No
Colon-Sigmoid	317	NDST1	ENSG00000070614.14	5	150485818	150558211	0.0024496	0.00241497	0.311253	17924	0.895744	No
Colon-Sigmoid	317	SYNPO	ENSG00000171992.12	5	150601080	150659220	0.00772628	0.00462492	0.0958656	17924	0.798657	No
Colon-Sigmoid	317	MYOZ3	ENSG00000164591.13	5	150660874	150679365	0.0108938	0.00821079	0.185613	17924	0.859738	No
Colon-Sigmoid	317	RBM22	ENSG00000086589.11	5	150690794	150701107	-0.0028592	0.00196206	0.146113	17924	0.837758	No
Colon-Sigmoid	317	DCTN4	ENSG00000132912.12	5	150708440	150759109	4.09565e-05	0.00176031	0.981453	17924	0.997707	No
Colon-Sigmoid	317	SMIM3	ENSG00000256235.1	5	150777946	150796734	0.00217948	0.00400078	0.586328	17924	0.954873	No
Colon-Sigmoid	317	IRGM	ENSG00000237693.4	5	150846523	150900736	-0.00255708	0.0182914	0.888916	17924	0.990731	No
Colon-Sigmoid	317	ZNF300	ENSG00000145908.12	5	150894392	150904983	-0.00759266	0.00355339	0.033442	17924	0.716912	No
Colon-Sigmoid	317	GPX3	ENSG00000211445.11	5	151020438	151028993	0.00101243	0.00554665	0.855292	17924	0.987425	No
Colon-Sigmoid	317	TNIP1	ENSG00000145901.14	5	151029945	151093577	0.000135482	0.00251346	0.957049	17924	0.99766	No
Colon-Sigmoid	317	ANXA6	ENSG00000197043.13	5	151100712	151157882	-0.000419292	0.00249947	0.866893	17924	0.988851	No
Colon-Sigmoid	317	CCDC69	ENSG00000198624.12	5	151181052	151224145	0.000174443	0.00325836	0.95734	17924	0.99766	No
Colon-Sigmoid	317	GM2A	ENSG00000196743.8	5	151212150	151270440	0.00243134	0.00249505	0.330624	17924	0.899973	No
Colon-Sigmoid	317	SLC36A1	ENSG00000123643.12	5	151437046	151492381	0.000129233	0.00381678	0.973012	17924	0.99766	No
Colon-Sigmoid	317	FAT2	ENSG00000086570.12	5	151504093	151568944	-0.00948592	0.00643596	0.141576	17924	0.837153	No
Colon-Sigmoid	317	SPARC	ENSG00000113140.10	5	151661096	151685230	-0.00539371	0.00362668	0.138022	17924	0.832639	No
Colon-Sigmoid	317	CTB-113P19.5	ENSG00000272112.1	5	151724831	151725356	-0.000176276	0.0057722	0.975658	17924	0.99766	No
Colon-Sigmoid	317	ATOX1	ENSG00000177556.11	5	151742316	151758779	0.00552819	0.00210337	0.00903159	17924	0.621366	No
Colon-Sigmoid	317	RP11-54C4.3	ENSG00000275765.5	5	151770242	151771508	-0.00997302	0.00582914	0.0881527	17924	0.788579	No
Colon-Sigmoid	317	G3BP1	ENSG00000145907.14	5	151771045	151812785	-0.00315091	0.00198606	0.113694	17924	0.810526	No
Colon-Sigmoid	317	LINC01933	ENSG00000254226.5	5	151949571	152270448	0.00231662	0.0109289	0.832275	17924	0.984242	No
Colon-Sigmoid	317	GRIA1	ENSG00000155511.17	5	153490268	153813869	0.00582432	0.0118638	0.62384	17924	0.960056	No
Colon-Sigmoid	317	FAM114A2	ENSG00000055147.18	5	153990128	154038905	0.000147918	0.00197647	0.940393	17924	0.997609	No
Colon-Sigmoid	317	MFAP3	ENSG00000037749.11	5	154038937	154220478	-0.000582048	0.00330541	0.860345	17924	0.988641	No
Colon-Sigmoid	317	GALNT10	ENSG00000164574.15	5	154190730	154420984	0.00280429	0.00417346	0.502151	17924	0.936538	No
Colon-Sigmoid	317	SAP30L	ENSG00000164576.11	5	154445957	154461054	0.000849614	0.00207635	0.6827	17924	0.969447	No
Colon-Sigmoid	317	HAND1	ENSG00000113196.2	5	154474972	154478264	0.0027793	0.0117708	0.813504	17924	0.981532	No
Colon-Sigmoid	317	CTB-158E9.1	ENSG00000254293.1	5	154483917	154486150	-0.00479869	0.0120248	0.690134	17924	0.971246	No
Colon-Sigmoid	317	LARP1	ENSG00000155506.16	5	154712902	154817607	0.00154842	0.00193878	0.425132	17924	0.921663	No
Colon-Sigmoid	317	FAXDC2	ENSG00000170271.10	5	154818491	154859252	0.00653382	0.00327502	0.0469572	17924	0.741973	No
Colon-Sigmoid	317	CNOT8	ENSG00000155508.13	5	154857553	154876793	-0.00112097	0.00189776	0.555187	17924	0.947988	No
Colon-Sigmoid	317	GEMIN5	ENSG00000082516.8	5	154887416	154938209	-0.00322917	0.00218371	0.140273	17924	0.835298	No
Colon-Sigmoid	317	MRPL22	ENSG00000082515.17	5	154941070	154969411	0.00117624	0.0020936	0.57466	17924	0.952457	No
Colon-Sigmoid	317	SGCD	ENSG00000170624.13	5	155870344	156767788	-0.00223838	0.00545375	0.681789	17924	0.969447	No
Colon-Sigmoid	317	TIMD4	ENSG00000145850.8	5	156919282	156963255	-0.0221367	0.0199073	0.267047	17924	0.886604	No
Colon-Sigmoid	317	HAVCR1	ENSG00000113249.12	5	157029413	157059119	-0.00415905	0.0189143	0.826109	17924	0.983284	No
Colon-Sigmoid	317	HAVCR2	ENSG00000135077.8	5	157085832	157109714	0.00837912	0.00469388	0.0752699	17924	0.771889	No
Colon-Sigmoid	317	MED7	ENSG00000155868.7	5	157137412	157159019	0.000212752	0.0025232	0.932861	17924	0.995228	No
Colon-Sigmoid	317	ITK	ENSG00000113263.12	5	157180826	157255191	-0.0107265	0.00893475	0.230893	17924	0.872786	No
Colon-Sigmoid	317	CYFIP2	ENSG00000055163.19	5	157266079	157395533	0.00630795	0.00625269	0.313879	17924	0.895744	No
Colon-Sigmoid	317	FNDC9	ENSG00000172568.4	5	157341600	157345721	-0.00840866	0.00940574	0.372055	17924	0.91068	No
Colon-Sigmoid	317	ADAM19	ENSG00000135074.15	5	157395596	157575775	-0.000256831	0.00398286	0.948628	17924	0.99766	No
Colon-Sigmoid	317	NIPAL4	ENSG00000172548.14	5	157460079	157474717	0.00245072	0.0105143	0.815857	17924	0.981532	No
Colon-Sigmoid	317	SOX30	ENSG00000039600.10	5	157625679	157671480	0.0148687	0.00913722	0.104747	17924	0.802572	No
Colon-Sigmoid	317	THG1L	ENSG00000113272.13	5	157731197	157741448	-0.00176754	0.00341524	0.605163	17924	0.957366	No
Colon-Sigmoid	317	LSM11	ENSG00000155858.5	5	157743695	157760709	0.00239701	0.00466558	0.607802	17924	0.957787	No
Colon-Sigmoid	317	CLINT1	ENSG00000113282.13	5	157785743	157859175	0.000988841	0.00250971	0.693861	17924	0.971623	No
Colon-Sigmoid	317	EBF1	ENSG00000164330.16	5	158695916	159099761	0.00215741	0.00388368	0.578969	17924	0.953904	No
Colon-Sigmoid	317	LINC02202	ENSG00000245812.2	5	159100483	159117478	0.00734951	0.00617704	0.235078	17924	0.873394	No
Colon-Sigmoid	317	RNF145	ENSG00000145860.11	5	159157409	159210053	0.00155832	0.0029936	0.603071	17924	0.956757	No
Colon-Sigmoid	317	UBLCP1	ENSG00000164332.7	5	159263081	159286040	-0.00298802	0.00201105	0.1384	17924	0.833549	No
Colon-Sigmoid	317	ADRA1B	ENSG00000170214.3	5	159916783	159972544	-0.0194726	0.010007	0.0526166	17924	0.754664	No
Colon-Sigmoid	317	TTC1	ENSG00000113312.10	5	160009113	160065543	-0.000927376	0.00152394	0.543299	17924	0.943971	No
Colon-Sigmoid	317	PWWP2A	ENSG00000170234.12	5	160061801	160119423	-0.00268417	0.00213347	0.209342	17924	0.866168	No
Colon-Sigmoid	317	FABP6	ENSG00000170231.15	5	160187367	160238735	0.0219394	0.0185346	0.237485	17924	0.874701	No
Colon-Sigmoid	317	CCNJL	ENSG00000135083.14	5	160251652	160345396	-0.00377162	0.00516092	0.465479	17924	0.930049	No
Colon-Sigmoid	317	C1QTNF2	ENSG00000145861.7	5	160347751	160370641	0.000222438	0.00498607	0.964447	17924	0.99766	No
Colon-Sigmoid	317	ZBED8	ENSG00000221886.3	5	160393148	160400097	-0.00575481	0.00384137	0.135173	17924	0.827983	No
Colon-Sigmoid	317	SLU7	ENSG00000164609.9	5	160401641	160421711	0.000962741	0.00224541	0.668411	17924	0.967996	No
Colon-Sigmoid	317	PTTG1	ENSG00000164611.12	5	160421822	160428744	-0.00737995	0.00673093	0.273788	17924	0.886604	No
Colon-Sigmoid	317	MIR3142HG	ENSG00000253522.5	5	160468268	160487426	0.0205945	0.0160395	0.200153	17924	0.862327	No
Colon-Sigmoid	317	ATP10B	ENSG00000118322.12	5	160563120	160852214	-0.0350469	0.0220878	0.113651	17924	0.810526	No
Colon-Sigmoid	317	GABRB2	ENSG00000145864.12	5	161288429	161549044	0.015218	0.0162974	0.351186	17924	0.904668	No
Colon-Sigmoid	317	GABRG2	ENSG00000113327.15	5	162000057	162162977	-0.00331119	0.00786511	0.674063	17924	0.967996	No
Colon-Sigmoid	317	CCNG1	ENSG00000113328.18	5	163437569	163446151	0.00565695	0.00287563	0.0500967	17924	0.753299	No
Colon-Sigmoid	317	NUDCD2	ENSG00000170584.10	5	163446526	163460140	-0.000496681	0.00191042	0.795057	17924	0.981245	No
Colon-Sigmoid	317	HMMR	ENSG00000072571.19	5	163460203	163491945	0.00299224	0.0134459	0.824049	17924	0.982979	No
Colon-Sigmoid	317	MAT2B	ENSG00000038274.16	5	163503114	163519336	-0.00475879	0.00204799	0.0208243	17924	0.674831	No
Colon-Sigmoid	317	TENM2	ENSG00000145934.16	5	167284799	168264157	0.010486	0.00965997	0.278584	17924	0.888818	No
Colon-Sigmoid	317	WWC1	ENSG00000113645.14	5	168291651	168472303	0.00346939	0.00938772	0.71197	17924	0.97306	No
Colon-Sigmoid	317	RARS	ENSG00000113643.8	5	168486445	168519299	-0.00224935	0.00202385	0.267291	17924	0.886604	No
Colon-Sigmoid	317	FBLL1	ENSG00000188573.7	5	168529116	168530634	-0.00468108	0.00891463	0.599907	17924	0.956578	No
Colon-Sigmoid	317	PANK3	ENSG00000120137.6	5	168548495	168579600	8.98513e-05	0.00200393	0.964267	17924	0.99766	No
Colon-Sigmoid	317	SLIT3	ENSG00000184347.14	5	168661733	169301129	0.00578621	0.00439338	0.188851	17924	0.859738	No
Colon-Sigmoid	317	SPDL1	ENSG00000040275.16	5	169583634	169604778	-0.0077394	0.00341847	0.0243003	17924	0.688877	No
Colon-Sigmoid	317	DOCK2	ENSG00000134516.15	5	169637247	170083382	0.00450818	0.00449855	0.317097	17924	0.895744	No
Colon-Sigmoid	317	FAM196B	ENSG00000204767.3	5	169864264	169980740	0.00689355	0.0204154	0.735856	17924	0.976884	No
Colon-Sigmoid	317	C5orf58	ENSG00000234511.8	5	170232447	170252575	0.0102905	0.00775364	0.185475	17924	0.859738	No
Colon-Sigmoid	317	LCP2	ENSG00000043462.11	5	170246237	170298227	-0.00261262	0.00383061	0.495751	17924	0.935056	No
Colon-Sigmoid	317	CTB-114C7.4	ENSG00000250274.1	5	170308701	170312716	-0.000741848	0.022187	0.973349	17924	0.99766	No
Colon-Sigmoid	317	LINC01366	ENSG00000235172.7	5	170331429	170333879	-0.00961671	0.0191445	0.615816	17924	0.9579	No
Colon-Sigmoid	317	KCNIP1	ENSG00000182132.13	5	170353487	170736632	0.00165911	0.00954067	0.862064	17924	0.988761	No
Colon-Sigmoid	317	KCNMB1	ENSG00000145936.8	5	170374671	170389677	-0.00307963	0.00326429	0.346232	17924	0.903356	No
Colon-Sigmoid	317	GABRP	ENSG00000094755.16	5	170763350	170814047	-0.00326813	0.0150815	0.828593	17924	0.984162	No
Colon-Sigmoid	317	RANBP17	ENSG00000204764.13	5	170861870	171300015	0.00189259	0.00441357	0.668373	17924	0.967996	No
Colon-Sigmoid	317	NPM1	ENSG00000181163.13	5	171387116	171411137	-0.00163317	0.00252948	0.519005	17924	0.939315	No
Colon-Sigmoid	317	FGF18	ENSG00000156427.7	5	171419656	171457623	-0.00637366	0.0104352	0.541813	17924	0.943746	No
Colon-Sigmoid	317	FBXW11	ENSG00000072803.17	5	171861549	172006873	-0.000405802	0.00154808	0.793402	17924	0.981245	No
Colon-Sigmoid	317	STK10	ENSG00000072786.12	5	172042073	172188386	0.000801826	0.00257582	0.755801	17924	0.977377	No
Colon-Sigmoid	317	UBTD2	ENSG00000168246.5	5	172209640	172284071	-0.000779902	0.00212247	0.713547	17924	0.97306	No
Colon-Sigmoid	317	SH3PXD2B	ENSG00000174705.12	5	172325000	172454523	0.00487597	0.00335984	0.147772	17924	0.837758	No
Colon-Sigmoid	317	NEURL1B	ENSG00000214357.8	5	172641266	172691540	0.00305019	0.00396725	0.442601	17924	0.924861	No
Colon-Sigmoid	317	DUSP1	ENSG00000120129.5	5	172768090	172771195	0.0118665	0.011446	0.300705	17924	0.892935	No
Colon-Sigmoid	317	ERGIC1	ENSG00000113719.15	5	172834275	172952685	0.00159488	0.00229881	0.488363	17924	0.932386	No
Colon-Sigmoid	317	RPL26L1	ENSG00000037241.7	5	172958779	172969771	0.00294167	0.00287053	0.306305	17924	0.894397	No
Colon-Sigmoid	317	ATP6V0E1	ENSG00000113732.8	5	172983757	173035445	5.23082e-05	0.00193356	0.978436	17924	0.99766	No
Colon-Sigmoid	317	CREBRF	ENSG00000164463.12	5	173056352	173139284	-0.00570959	0.00315749	0.0715829	17924	0.771889	No
Colon-Sigmoid	317	BNIP1	ENSG00000113734.17	5	173144578	173164387	-0.000421389	0.00315777	0.893932	17924	0.991655	No
Colon-Sigmoid	317	STC2	ENSG00000113739.10	5	173314713	173329503	0.0170278	0.00954336	0.0754104	17924	0.771889	No
Colon-Sigmoid	317	CTB-33O18.2	ENSG00000254164.1	5	173574938	173576275	0.0102945	0.0156266	0.51055	17924	0.937455	No
Colon-Sigmoid	317	BOD1	ENSG00000145919.10	5	173607514	173616660	0.00279491	0.00213826	0.192198	17924	0.859738	No
Colon-Sigmoid	317	LINC01485	ENSG00000254211.5	5	173786790	173809039	0.00848119	0.0203368	0.676956	17924	0.968665	No
Colon-Sigmoid	317	CPEB4	ENSG00000113742.12	5	173888280	173961976	-0.00168829	0.00394159	0.668725	17924	0.967996	No
Colon-Sigmoid	317	HMP19	ENSG00000170091.10	5	174045604	174243501	0.00468096	0.00483492	0.333759	17924	0.900848	No
Colon-Sigmoid	317	MSX2	ENSG00000120149.8	5	174724533	174730893	-0.00445556	0.00946016	0.638002	17924	0.963967	No
Colon-Sigmoid	317	DRD1	ENSG00000184845.3	5	175440039	175444208	-0.00550115	0.0154213	0.721554	17924	0.973807	No
Colon-Sigmoid	317	SFXN1	ENSG00000164466.12	5	175477062	175529742	-0.00108041	0.00242884	0.656774	17924	0.967971	No
Colon-Sigmoid	317	HRH2	ENSG00000113749.7	5	175658030	175710756	0.015169	0.00699687	0.0309606	17924	0.715271	No
Colon-Sigmoid	317	CPLX2	ENSG00000145920.14	5	175796310	175884020	0.00985113	0.00506537	0.0527495	17924	0.754664	No
Colon-Sigmoid	317	THOC3	ENSG00000051596.9	5	175917873	176034680	0.00373636	0.00535923	0.486238	17924	0.932121	No
Colon-Sigmoid	317	FAM153B	ENSG00000182230.11	5	176060689	176132258	-0.00717931	0.0153345	0.640001	17924	0.964873	No
Colon-Sigmoid	317	SIMC1	ENSG00000170085.17	5	176238367	176345991	0.00265198	0.00257807	0.304478	17924	0.894063	No
Colon-Sigmoid	317	KIAA1191	ENSG00000122203.14	5	176346061	176361968	0.00313421	0.00170728	0.0673944	17924	0.771889	No
Colon-Sigmoid	317	ARL10	ENSG00000175414.6	5	176365468	176401865	0.00563919	0.00298569	0.0599074	17924	0.760172	No
Colon-Sigmoid	317	NOP16	ENSG00000048162.20	5	176383938	176388975	0.00293424	0.00321469	0.362114	17924	0.908473	No
Colon-Sigmoid	317	HIGD2A	ENSG00000146066.2	5	176389331	176389771	0.00464168	0.00251774	0.0662459	17924	0.771889	No
Colon-Sigmoid	317	CLTB	ENSG00000175416.12	5	176392455	176416569	0.0004045	0.00163245	0.804471	17924	0.981245	No
Colon-Sigmoid	317	FAF2	ENSG00000113194.12	5	176447628	176510074	0.00110639	0.00171251	0.51874	17924	0.939315	No
Colon-Sigmoid	317	RNF44	ENSG00000146083.11	5	176526697	176538025	-0.00164767	0.0024484	0.501501	17924	0.936538	No
Colon-Sigmoid	317	CDHR2	ENSG00000074276.10	5	176542511	176595801	-0.0217257	0.0115256	0.0604136	17924	0.760172	No
Colon-Sigmoid	317	GPRIN1	ENSG00000169258.6	5	176595975	176610133	-0.00328404	0.00541026	0.544316	17924	0.944098	No
Colon-Sigmoid	317	SNCB	ENSG00000074317.10	5	176620084	176630556	-0.0105647	0.00751357	0.160751	17924	0.842972	No
Colon-Sigmoid	317	TSPAN17	ENSG00000048140.17	5	176647387	176659054	-0.00109829	0.00246315	0.656004	17924	0.967971	No
Colon-Sigmoid	317	UNC5A	ENSG00000113763.10	5	176810477	176880870	-0.00597678	0.01057	0.572197	17924	0.951861	No
Colon-Sigmoid	317	HK3	ENSG00000160883.10	5	176880896	176899332	-0.00466864	0.00761082	0.54007	17924	0.943695	No
Colon-Sigmoid	317	UIMC1	ENSG00000087206.16	5	176905005	177022602	-0.00306966	0.00184394	0.0970278	17924	0.799081	No
Colon-Sigmoid	317	ZNF346	ENSG00000113761.11	5	177022696	177081189	0.000737501	0.00225624	0.743997	17924	0.977377	No
Colon-Sigmoid	317	FGFR4	ENSG00000160867.14	5	177086886	177098144	-0.01212	0.00732172	0.0989177	17924	0.800451	No
Colon-Sigmoid	317	NSD1	ENSG00000165671.19	5	177133079	177300215	0.00208601	0.00221592	0.347285	17924	0.903356	No
Colon-Sigmoid	317	RAB24	ENSG00000169228.13	5	177301451	177303744	-0.00122014	0.00231637	0.598767	17924	0.956553	No
Colon-Sigmoid	317	PRELID1	ENSG00000169230.9	5	177303774	177304850	-0.00151076	0.00249548	0.545378	17924	0.944478	No
Colon-Sigmoid	317	MXD3	ENSG00000213347.10	5	177305500	177312757	-0.00284249	0.00389569	0.466183	17924	0.930049	No
Colon-Sigmoid	317	LMAN2	ENSG00000169223.14	5	177331562	177351852	-0.000181565	0.00173376	0.916666	17924	0.993739	No
Colon-Sigmoid	317	RGS14	ENSG00000169220.17	5	177357837	177372601	0.0017252	0.00477558	0.718167	17924	0.973478	No
Colon-Sigmoid	317	F12	ENSG00000131187.9	5	177402140	177409576	-0.00394858	0.00811861	0.627072	17924	0.960249	No
Colon-Sigmoid	317	GRK6	ENSG00000198055.10	5	177403204	177442802	0.00131614	0.00242238	0.587316	17924	0.954873	No
Colon-Sigmoid	317	PRR7	ENSG00000131188.11	5	177446445	177456286	-0.00935658	0.0078563	0.234624	17924	0.873394	No
Colon-Sigmoid	317	DBN1	ENSG00000113758.13	5	177456608	177474401	0.00301898	0.00294002	0.305328	17924	0.894095	No
Colon-Sigmoid	317	PDLIM7	ENSG00000196923.13	5	177483394	177497601	-0.00280339	0.00343043	0.414467	17924	0.920009	No
Colon-Sigmoid	317	DOK3	ENSG00000146094.13	5	177501907	177511274	-0.0061627	0.0038196	0.107718	17924	0.803387	No
Colon-Sigmoid	317	DDX41	ENSG00000183258.11	5	177511577	177517469	-0.000960767	0.00182555	0.599083	17924	0.956553	No
Colon-Sigmoid	317	FAM193B	ENSG00000146067.15	5	177519788	177554541	-0.00183615	0.00276938	0.507837	17924	0.937243	No
Colon-Sigmoid	317	RP11-1277A3.3	ENSG00000272459.1	5	177554824	177555364	0.00897414	0.0126763	0.479539	17924	0.931076	No
Colon-Sigmoid	317	TMED9	ENSG00000184840.11	5	177592158	177596124	0.00266639	0.00234067	0.255561	17924	0.881908	No
Colon-Sigmoid	317	B4GALT7	ENSG00000027847.13	5	177600100	177610347	0.000279001	0.00253274	0.912359	17924	0.993731	No
Colon-Sigmoid	317	FAM153A	ENSG00000170074.19	5	177707981	177783398	0.00325997	0.0144631	0.821825	17924	0.982484	No
Colon-Sigmoid	317	FAM153C	ENSG00000204677.10	5	178006405	178055559	-0.000597475	0.0154153	0.969109	17924	0.99766	No
Colon-Sigmoid	317	N4BP3	ENSG00000145911.5	5	178113443	178126087	0.0109804	0.00500459	0.0290104	17924	0.707459	No
Colon-Sigmoid	317	RMND5B	ENSG00000145916.18	5	178130996	178150530	-0.000150493	0.00167826	0.928609	17924	0.994382	No
Colon-Sigmoid	317	NHP2	ENSG00000145912.8	5	178150566	178153967	-0.000936613	0.00201897	0.643058	17924	0.965619	No
Colon-Sigmoid	317	HNRNPAB	ENSG00000197451.11	5	178204507	178211163	0.00219116	0.00206585	0.289713	17924	0.88955	No
Colon-Sigmoid	317	PHYKPL	ENSG00000175309.14	5	178208497	178232790	6.57868e-05	0.00269053	0.980509	17924	0.99766	No
Colon-Sigmoid	317	COL23A1	ENSG00000050767.15	5	178237618	178590555	0.0184829	0.0129569	0.154786	17924	0.840211	No
Colon-Sigmoid	317	CLK4	ENSG00000113240.12	5	178602664	178627114	-0.000701471	0.0030068	0.815694	17924	0.981532	No
Colon-Sigmoid	317	ZNF354A	ENSG00000169131.11	5	178694605	178730702	0.00250082	0.00241239	0.300745	17924	0.892935	No
Colon-Sigmoid	317	ZNF354B	ENSG00000178338.10	5	178859953	178888122	0.000255503	0.00226562	0.910287	17924	0.993731	No
Colon-Sigmoid	317	ZFP2	ENSG00000198939.7	5	178895894	178933212	0.0050107	0.00337718	0.138959	17924	0.833554	No
Colon-Sigmoid	317	RP11-281O15.8	ENSG00000272431.1	5	178938677	178939223	-0.00753685	0.0164084	0.646336	17924	0.966348	No
Colon-Sigmoid	317	ZNF454	ENSG00000178187.7	5	178941191	178966433	-0.00624406	0.00510779	0.22251	17924	0.869428	No
Colon-Sigmoid	317	GRM6	ENSG00000113262.14	5	178978327	178996206	4.98856e-05	0.00604598	0.993422	17924	0.998865	No
Colon-Sigmoid	317	ZNF879	ENSG00000234284.6	5	179023752	179035064	0.00201687	0.00315436	0.523063	17924	0.939656	No
Colon-Sigmoid	317	ZNF354C	ENSG00000177932.6	5	179060415	179083537	-0.00139708	0.0027981	0.617943	17924	0.959309	No
Colon-Sigmoid	317	ADAMTS2	ENSG00000087116.14	5	179110851	179345430	0.00202493	0.00511506	0.692483	17924	0.971435	No
Colon-Sigmoid	317	RUFY1	ENSG00000176783.14	5	179550558	179610026	0.00437711	0.00192598	0.0237653	17924	0.688665	No
Colon-Sigmoid	317	HNRNPH1	ENSG00000169045.17	5	179614178	179634784	-0.000708579	0.00220435	0.748101	17924	0.977377	No
Colon-Sigmoid	317	CBY3	ENSG00000204659.4	5	179678583	179680974	0.0180068	0.0122667	0.143186	17924	0.837758	No
Colon-Sigmoid	317	CANX	ENSG00000127022.14	5	179698406	179730925	0.000224036	0.00210318	0.91524	17924	0.993732	No
Colon-Sigmoid	317	MAML1	ENSG00000161021.11	5	179732850	179796252	0.00155623	0.0017465	0.373626	17924	0.91068	No
Colon-Sigmoid	317	MGAT4B	ENSG00000161013.16	5	179797597	179806934	-0.000251565	0.00275697	0.927359	17924	0.994254	No
Colon-Sigmoid	317	SQSTM1	ENSG00000161011.19	5	179806398	179837265	-0.00230089	0.00332278	0.489193	17924	0.932896	No
Colon-Sigmoid	317	MRNIP	ENSG00000161010.14	5	179835133	179858887	-0.00064223	0.00304364	0.833027	17924	0.984242	No
Colon-Sigmoid	317	CTC-241N9.1	ENSG00000245317.2	5	179859013	179861283	0.00273922	0.00459113	0.55121	17924	0.947348	No
Colon-Sigmoid	317	TBC1D9B	ENSG00000197226.12	5	179862066	179907859	0.000709102	0.00208388	0.733888	17924	0.976884	No
Colon-Sigmoid	317	RNF130	ENSG00000113269.13	5	179911651	180072118	0.00129903	0.00185976	0.485421	17924	0.932012	No
Colon-Sigmoid	317	RASGEF1C	ENSG00000146090.15	5	180100791	180209153	-0.000697577	0.00419104	0.867921	17924	0.988851	No
Colon-Sigmoid	317	MAPK9	ENSG00000050748.17	5	180233143	180292099	0.00254617	0.00192025	0.185879	17924	0.859738	No
Colon-Sigmoid	317	GFPT2	ENSG00000131459.12	5	180300690	180353387	0.00436854	0.00519779	0.401331	17924	0.916893	No
Colon-Sigmoid	317	CNOT6	ENSG00000113300.11	5	180494412	180578405	-0.000817415	0.00175668	0.642046	17924	0.965602	No
Colon-Sigmoid	317	SCGB3A1	ENSG00000161055.3	5	180590103	180591540	-0.0174235	0.0149897	0.246026	17924	0.877586	No
Colon-Sigmoid	317	FLT4	ENSG00000037280.15	5	180601506	180649624	0.00752497	0.00485242	0.12203	17924	0.825927	No
Colon-Sigmoid	317	MGAT1	ENSG00000131446.16	5	180784782	180815652	0.00393011	0.00171873	0.022926	17924	0.683737	No
Colon-Sigmoid	317	LINC00847	ENSG00000245060.6	5	180831606	180835726	0.00419191	0.00325057	0.198203	17924	0.86126	No
Colon-Sigmoid	317	ZFP62	ENSG00000196670.13	5	180847611	180861285	0.00144954	0.00241058	0.548087	17924	0.946487	No
Colon-Sigmoid	317	BTNL8	ENSG00000113303.11	5	180899077	180950906	0.0155537	0.0175002	0.374848	17924	0.91068	No
Colon-Sigmoid	317	BTNL3	ENSG00000168903.8	5	180988845	181006727	0.00182546	0.0174159	0.916593	17924	0.993739	No
Colon-Sigmoid	317	BTNL9	ENSG00000165810.16	5	181040225	181061523	0.000591508	0.00689592	0.931702	17924	0.994934	No
Colon-Sigmoid	317	TRIM7	ENSG00000146054.17	5	181193924	181205293	0.000733498	0.00637607	0.908492	17924	0.993461	No
Colon-Sigmoid	317	TRIM41	ENSG00000146063.19	5	181222499	181235809	0.00166342	0.0023526	0.48009	17924	0.931528	No
Colon-Sigmoid	317	RACK1	ENSG00000204628.11	5	181236909	181248096	0.000830523	0.00214819	0.69932	17924	0.972727	No
Colon-Sigmoid	317	TRIM52	ENSG00000183718.5	5	181254417	181261118	-0.000390643	0.00198489	0.844113	17924	0.985158	No
Colon-Sigmoid	317	CTC-338M12.9	ENSG00000248103.1	5	181281375	181283652	0.0183963	0.0129219	0.155603	17924	0.840211	No
Colon-Sigmoid	317	AC138035.2	ENSG00000238035.8	5	181306502	181324685	-0.00340861	0.0134257	0.799761	17924	0.981245	No
Colon-Sigmoid	317	DUSP22	ENSG00000112679.14	6	291630	351355	0.0057882	0.00233469	0.0137258	17924	0.652954	No
Colon-Sigmoid	317	IRF4	ENSG00000137265.14	6	391739	411447	0.00510888	0.00993192	0.607364	17924	0.957787	No
Colon-Sigmoid	317	EXOC2	ENSG00000112685.13	6	485133	693111	0.00262087	0.00223148	0.241142	17924	0.875342	No
Colon-Sigmoid	317	HUS1B	ENSG00000188996.4	6	655939	656963	-0.000777362	0.0144345	0.957088	17924	0.99766	No
Colon-Sigmoid	317	RP11-532F6.3	ENSG00000272463.1	6	708592	711405	-0.0148226	0.00872169	0.0902775	17924	0.793089	No
Colon-Sigmoid	317	FOXQ1	ENSG00000164379.6	6	1312440	1314748	0.000349504	0.0159174	0.982497	17924	0.997937	No
Colon-Sigmoid	317	LINC01394	ENSG00000281809.1	6	1321698	1324022	-0.0163061	0.0140642	0.247228	17924	0.878107	No
Colon-Sigmoid	317	FOXF2	ENSG00000137273.3	6	1389834	1395597	-0.00222539	0.00923347	0.809712	17924	0.981291	No
Colon-Sigmoid	317	RP11-157J24.2	ENSG00000272279.1	6	1528364	1528911	-0.0080583	0.013914	0.562931	17924	0.949198	No
Colon-Sigmoid	317	FOXC1	ENSG00000054598.6	6	1609972	1613897	-0.00625816	0.00564883	0.268821	17924	0.886604	No
Colon-Sigmoid	317	GMDS	ENSG00000112699.10	6	1623806	2245692	-0.0029222	0.0041883	0.485911	17924	0.932012	No
Colon-Sigmoid	317	GMDS-AS1	ENSG00000250903.8	6	2245748	2482022	0.00572302	0.00278795	0.040977	17924	0.736959	No
Colon-Sigmoid	317	RP1-136B1.1	ENSG00000272465.1	6	2437549	2438249	0.00560533	0.0146096	0.701497	17924	0.972727	No
Colon-Sigmoid	317	LINC01600	ENSG00000164385.8	6	2621913	2634603	-0.0157847	0.0168866	0.350682	17924	0.904537	No
Colon-Sigmoid	317	MYLK4	ENSG00000145949.9	6	2663629	2750966	0.00241603	0.00753097	0.74858	17924	0.977377	No
Colon-Sigmoid	317	WRNIP1	ENSG00000124535.15	6	2765414	2786952	0.000347242	0.00154151	0.821932	17924	0.982547	No
Colon-Sigmoid	317	SERPINB1	ENSG00000021355.12	6	2832332	2842006	0.00489014	0.00442128	0.269608	17924	0.886604	No
Colon-Sigmoid	317	SERPINB9P1	ENSG00000230438.6	6	2854657	2881407	0.00247997	0.0214613	0.908083	17924	0.993256	No
Colon-Sigmoid	317	SERPINB9	ENSG00000170542.5	6	2887266	2903280	-0.00192871	0.00468427	0.680827	17924	0.969245	No
Colon-Sigmoid	317	SERPINB6	ENSG00000124570.17	6	2948159	2972165	0.000805338	0.00166258	0.628468	17924	0.960346	No
Colon-Sigmoid	317	LINC01011	ENSG00000244041.7	6	2987967	2991173	0.00709565	0.00438279	0.10652	17924	0.802572	No
Colon-Sigmoid	317	NQO2	ENSG00000124588.19	6	2993931	3028869	-0.00165929	0.00397824	0.676914	17924	0.968665	No
Colon-Sigmoid	317	RIPK1	ENSG00000137275.13	6	3063991	3115187	-0.000150713	0.00242331	0.950451	17924	0.99766	No
Colon-Sigmoid	317	BPHL	ENSG00000137274.12	6	3118374	3153578	-0.00480247	0.00330991	0.14786	17924	0.837758	No
Colon-Sigmoid	317	TUBB2A	ENSG00000137267.5	6	3153669	3157526	0.000925385	0.00469159	0.843773	17924	0.985158	No
Colon-Sigmoid	317	TUBB2B	ENSG00000137285.9	6	3224261	3227735	0.00723405	0.0049519	0.145117	17924	0.837758	No
Colon-Sigmoid	317	PSMG4	ENSG00000180822.11	6	3231403	3303373	-0.000404469	0.00251785	0.872487	17924	0.988851	No
Colon-Sigmoid	317	SLC22A23	ENSG00000137266.14	6	3268962	3457022	0.00566491	0.00385525	0.14279	17924	0.837393	No
Colon-Sigmoid	317	RP1-223B1.1	ENSG00000228793.1	6	3594247	3624747	0.00872409	0.0165755	0.599059	17924	0.956553	No
Colon-Sigmoid	317	PXDC1	ENSG00000168994.13	6	3722614	3739161	0.00363661	0.00329554	0.270711	17924	0.886604	No
Colon-Sigmoid	317	FAM50B	ENSG00000145945.5	6	3849386	3851317	-0.00534192	0.00323742	0.0999961	17924	0.800451	No
Colon-Sigmoid	317	RP1-140K8.5	ENSG00000260604.2	6	3904920	3911979	0.00668963	0.0176962	0.705683	17924	0.972727	No
Colon-Sigmoid	317	PRPF4B	ENSG00000112739.16	6	4021267	4064983	-0.00234943	0.00146681	0.110287	17924	0.803924	No
Colon-Sigmoid	317	FAM217A	ENSG00000145975.14	6	4049434	4087344	-0.0157334	0.0134308	0.242369	17924	0.876374	No
Colon-Sigmoid	317	C6orf201	ENSG00000185689.15	6	4079222	4130951	0.00699701	0.00643436	0.277728	17924	0.888818	No
Colon-Sigmoid	317	ECI2	ENSG00000198721.12	6	4115689	4135597	0.00459652	0.00238544	0.0549518	17924	0.758197	No
Colon-Sigmoid	317	RP3-400B16.1	ENSG00000234817.2	6	4136072	4157385	0.00996152	0.0144256	0.490393	17924	0.933171	No
Colon-Sigmoid	317	CDYL	ENSG00000153046.17	6	4706159	4955551	0.00191251	0.00206673	0.355525	17924	0.906074	No
Colon-Sigmoid	317	RPP40	ENSG00000124787.13	6	4994732	5004063	-0.00913245	0.00448479	0.0426116	17924	0.736959	No
Colon-Sigmoid	317	RP11-428J1.5	ENSG00000272142.1	6	5029972	5043449	-0.00279109	0.00430733	0.517498	17924	0.939315	No
Colon-Sigmoid	317	RP11-428J1.4	ENSG00000271978.1	6	5031756	5054423	0.0149097	0.00628773	0.0183711	17924	0.666839	No
Colon-Sigmoid	317	PPP1R3G	ENSG00000219607.3	6	5084581	5089487	0.00332795	0.00639192	0.603001	17924	0.956757	No
Colon-Sigmoid	317	LYRM4	ENSG00000214113.10	6	5102593	5260939	0.000692221	0.00221639	0.755019	17924	0.977377	No
Colon-Sigmoid	317	FARS2	ENSG00000145982.11	6	5261044	5771580	0.00311675	0.00325377	0.338903	17924	0.901455	No
Colon-Sigmoid	317	NRN1	ENSG00000124785.8	6	5997999	6007605	-0.00322037	0.00372941	0.388561	17924	0.913501	No
Colon-Sigmoid	317	F13A1	ENSG00000124491.15	6	6144085	6321013	0.0129718	0.00930491	0.164341	17924	0.847264	No
Colon-Sigmoid	317	LY86	ENSG00000112799.8	6	6588108	6654983	0.011537	0.00805586	0.153168	17924	0.840211	No
Colon-Sigmoid	317	RP1-80N2.3	ENSG00000261211.1	6	6680309	6683633	0.00170475	0.0169432	0.919924	17924	0.993739	No
Colon-Sigmoid	317	RREB1	ENSG00000124782.19	6	7107597	7251980	0.00188959	0.00231717	0.415461	17924	0.920009	No
Colon-Sigmoid	317	SSR1	ENSG00000124783.12	6	7268306	7347446	-0.00245927	0.00188158	0.192223	17924	0.859738	No
Colon-Sigmoid	317	RIOK1	ENSG00000124784.8	6	7389744	7418037	-0.00308615	0.0022356	0.168492	17924	0.847828	No
Colon-Sigmoid	317	DSP	ENSG00000096696.13	6	7541575	7586717	-0.00410827	0.00620614	0.508509	17924	0.937243	No
Colon-Sigmoid	317	SNRNP48	ENSG00000168566.12	6	7590199	7611967	-0.00615639	0.00188551	0.00122307	17924	0.414818	No
Colon-Sigmoid	317	BMP6	ENSG00000153162.8	6	7726797	7881422	-0.0131855	0.0088259	0.136256	17924	0.830008	No
Colon-Sigmoid	317	TXNDC5	ENSG00000239264.8	6	7881517	7910814	0.00258891	0.00355163	0.466619	17924	0.930049	No
Colon-Sigmoid	317	BLOC1S5	ENSG00000188428.19	6	8013567	8064414	0.00167241	0.00202068	0.408539	17924	0.918989	No
Colon-Sigmoid	317	EEF1E1	ENSG00000124802.11	6	8073360	8102578	-0.00587433	0.00292857	0.0457833	17924	0.740678	No
Colon-Sigmoid	317	SLC35B3	ENSG00000124786.9	6	8413068	8435483	0.00252919	0.00209724	0.228798	17924	0.872786	No
Colon-Sigmoid	317	RP11-314C16.1	ENSG00000230939.1	6	8784178	8785445	0.010517	0.00922447	0.25516	17924	0.8817	No
Colon-Sigmoid	317	TFAP2A	ENSG00000137203.10	6	10393186	10419659	0.00131972	0.00463133	0.775878	17924	0.980592	No
Colon-Sigmoid	317	GCNT2	ENSG00000111846.16	6	10492223	10629368	-0.00601302	0.00687715	0.38264	17924	0.912391	No
Colon-Sigmoid	317	C6orf52	ENSG00000137434.11	6	10671418	10694609	0.0172526	0.00980888	0.0796349	17924	0.776672	No
Colon-Sigmoid	317	PAK1IP1	ENSG00000111845.4	6	10694695	10709782	-0.0028098	0.00299069	0.348236	17924	0.903356	No
Colon-Sigmoid	317	TMEM14C	ENSG00000111843.13	6	10722915	10731129	0.00312657	0.00170031	0.0669458	17924	0.771889	No
Colon-Sigmoid	317	RP11-421M1.8	ENSG00000272097.1	6	10743324	10747663	-0.00971164	0.0110094	0.37843	17924	0.911322	No
Colon-Sigmoid	317	TMEM14B	ENSG00000137210.13	6	10747759	10852753	-0.005424	0.0019781	0.00647922	17924	0.604209	No
Colon-Sigmoid	317	MAK	ENSG00000111837.11	6	10762723	10838553	0.00386011	0.00667819	0.563693	17924	0.949357	No
Colon-Sigmoid	317	SYCP2L	ENSG00000153157.12	6	10886831	10979320	0.00515712	0.00729867	0.480382	17924	0.931737	No
Colon-Sigmoid	317	ELOVL2	ENSG00000197977.3	6	10980759	11044314	0.0145024	0.00753582	0.0552585	17924	0.758197	No
Colon-Sigmoid	317	SMIM13	ENSG00000224531.5	6	11094033	11138733	-0.00213988	0.00227871	0.348461	17924	0.903356	No
Colon-Sigmoid	317	ERVFRD-1	ENSG00000244476.2	6	11102489	11111732	0.0042637	0.0145432	0.769596	17924	0.979217	No
Colon-Sigmoid	317	NEDD9	ENSG00000111859.16	6	11183298	11382348	-0.00524614	0.00542686	0.334486	17924	0.900848	No
Colon-Sigmoid	317	TMEM170B	ENSG00000205269.5	6	11538278	11583524	0.00616234	0.00291561	0.0353913	17924	0.718689	No
Colon-Sigmoid	317	ADTRP	ENSG00000111863.12	6	11712054	11807046	0.00683531	0.0133572	0.609221	17924	0.957787	No
Colon-Sigmoid	317	RP11-456H18.2	ENSG00000229896.2	6	12007670	12008761	0.0116132	0.0177101	0.512502	17924	0.93863	No
Colon-Sigmoid	317	HIVEP1	ENSG00000095951.16	6	12008857	12164999	-0.000766559	0.00285399	0.788431	17924	0.981245	No
Colon-Sigmoid	317	EDN1	ENSG00000078401.6	6	12290363	12297194	-0.00731235	0.00938425	0.436477	17924	0.924856	No
Colon-Sigmoid	317	PHACTR1	ENSG00000112137.17	6	12716805	13290017	0.00768207	0.004823	0.112276	17924	0.807886	No
Colon-Sigmoid	317	TBC1D7	ENSG00000145979.17	6	13266542	13328583	0.000618705	0.00355114	0.861807	17924	0.988761	No
Colon-Sigmoid	317	GFOD1	ENSG00000145990.10	6	13357830	13487662	0.00459219	0.00476345	0.335812	17924	0.900848	No
Colon-Sigmoid	317	SIRT5	ENSG00000124523.15	6	13574529	13615158	0.00443473	0.00231522	0.0564	17924	0.758359	No
Colon-Sigmoid	317	NOL7	ENSG00000225921.6	6	13615327	13621205	-0.00238357	0.00171965	0.166769	17924	0.847572	No
Colon-Sigmoid	317	RANBP9	ENSG00000010017.12	6	13621498	13711564	-0.00501624	0.00300952	0.096617	17924	0.798657	No
Colon-Sigmoid	317	MCUR1	ENSG00000050393.11	6	13786557	13814568	-0.000549992	0.00236063	0.815935	17924	0.981532	No
Colon-Sigmoid	317	RP3-500L14.2	ENSG00000272209.1	6	13825432	13826574	0.0196902	0.0149775	0.189648	17924	0.859738	No
Colon-Sigmoid	317	RNF182	ENSG00000180537.12	6	13924446	13980302	-0.0142638	0.00847242	0.0933249	17924	0.797292	No
Colon-Sigmoid	317	CD83	ENSG00000112149.9	6	14117256	14136918	-0.0030482	0.00639493	0.633958	17924	0.963047	No
Colon-Sigmoid	317	RP11-560J1.2	ENSG00000271888.1	6	15243923	15245000	0.00382163	0.0153286	0.803291	17924	0.981245	No
Colon-Sigmoid	317	JARID2	ENSG00000008083.13	6	15246296	15522040	0.00395176	0.00299908	0.18864	17924	0.859738	No
Colon-Sigmoid	317	DTNBP1	ENSG00000047579.19	6	15522801	15663058	-0.00273417	0.00291076	0.348329	17924	0.903356	No
Colon-Sigmoid	317	MYLIP	ENSG00000007944.14	6	16129125	16148248	-0.0131524	0.00387603	0.000785122	17924	0.351813	No
Colon-Sigmoid	317	GMPR	ENSG00000137198.9	6	16238580	16295549	-0.00128035	0.00496322	0.796612	17924	0.981245	No
Colon-Sigmoid	317	ATXN1	ENSG00000124788.17	6	16299112	16761491	0.00253754	0.00212972	0.23442	17924	0.873394	No
Colon-Sigmoid	317	RP1-151F17.2	ENSG00000272341.1	6	16764346	16766883	0.00307487	0.00603706	0.6109	17924	0.957787	No
Colon-Sigmoid	317	STMND1	ENSG00000230873.8	6	17102258	17131372	0.0159364	0.0177933	0.371175	17924	0.91068	No
Colon-Sigmoid	317	RBM24	ENSG00000112183.14	6	17281346	17293875	0.00148943	0.00550926	0.78708	17924	0.981245	No
Colon-Sigmoid	317	CAP2	ENSG00000112186.11	6	17393216	17557792	-0.00502961	0.00366591	0.171108	17924	0.849452	No
Colon-Sigmoid	317	FAM8A1	ENSG00000137414.5	6	17600355	17611719	0.000825766	0.00208485	0.692333	17924	0.971435	No
Colon-Sigmoid	317	NUP153	ENSG00000124789.11	6	17615035	17688618	-0.000133791	0.0019688	0.945867	17924	0.99766	No
Colon-Sigmoid	317	KIF13A	ENSG00000137177.19	6	17759183	17987623	0.00158341	0.00230163	0.492024	17924	0.933171	No
Colon-Sigmoid	317	NHLRC1	ENSG00000187566.5	6	18120440	18122687	-0.0159418	0.00673042	0.018499	17924	0.666839	No
Colon-Sigmoid	317	TPMT	ENSG00000137364.4	6	18128311	18155074	0.00143453	0.00317725	0.65196	17924	0.966348	No
Colon-Sigmoid	317	KDM1B	ENSG00000165097.13	6	18155329	18223853	-0.000328229	0.00277553	0.905944	17924	0.992991	No
Colon-Sigmoid	317	DEK	ENSG00000124795.14	6	18223868	18264823	-0.00302818	0.00203029	0.136899	17924	0.831189	No
Colon-Sigmoid	317	RNF144B	ENSG00000137393.9	6	18387350	18468874	0.00489802	0.00705552	0.488097	17924	0.932386	No
Colon-Sigmoid	317	ID4	ENSG00000172201.11	6	19837386	19840684	-0.00532962	0.00643758	0.408401	17924	0.918989	No
Colon-Sigmoid	317	MBOAT1	ENSG00000172197.10	6	20102145	20212399	-0.00559964	0.00368354	0.129537	17924	0.827763	No
Colon-Sigmoid	317	E2F3	ENSG00000112242.14	6	20401906	20493715	0.00799862	0.00396801	0.0447298	17924	0.740678	No
Colon-Sigmoid	317	CDKAL1	ENSG00000145996.11	6	20534457	21232404	0.00241652	0.00276888	0.383513	17924	0.912408	No
Colon-Sigmoid	317	SOX4	ENSG00000124766.6	6	21592768	21598619	-0.00283459	0.00487734	0.561566	17924	0.948673	No
Colon-Sigmoid	317	CASC15	ENSG00000272168.6	6	21664772	22368328	0.00614619	0.00404036	0.129281	17924	0.827763	No
Colon-Sigmoid	317	NBAT1	ENSG00000260455.1	6	22134957	22136669	0.0345376	0.0134747	0.0108687	17924	0.625328	No
Colon-Sigmoid	317	RP11-524C21.2	ENSG00000261568.1	6	22220781	22221592	-0.0122015	0.0139325	0.381876	17924	0.912391	No
Colon-Sigmoid	317	PRL	ENSG00000172179.11	6	22287244	22297501	0.0195447	0.0363836	0.591545	17924	0.955156	No
Colon-Sigmoid	317	NRSN1	ENSG00000152954.11	6	24126122	24154900	-0.00240777	0.00544161	0.65847	17924	0.967971	No
Colon-Sigmoid	317	MRS2	ENSG00000124532.14	6	24402908	24426194	0.00126979	0.00210607	0.547026	17924	0.946053	No
Colon-Sigmoid	317	GPLD1	ENSG00000112293.14	6	24428177	24489622	3.33823e-05	0.00496366	0.994639	17924	0.999037	No
Colon-Sigmoid	317	ALDH5A1	ENSG00000112294.12	6	24494852	24537207	0.00152618	0.00358699	0.670799	17924	0.967996	No
Colon-Sigmoid	317	KIAA0319	ENSG00000137261.13	6	24544104	24646155	-0.00620626	0.00596968	0.299364	17924	0.892069	No
Colon-Sigmoid	317	TDP2	ENSG00000111802.13	6	24649977	24667033	-0.000440027	0.00259926	0.865685	17924	0.988851	No
Colon-Sigmoid	317	ACOT13	ENSG00000112304.10	6	24667035	24704860	0.00499146	0.00240295	0.0386462	17924	0.736959	No
Colon-Sigmoid	317	C6orf62	ENSG00000112308.12	6	24705066	24720836	-0.00238368	0.00239967	0.32136	17924	0.89791	No
Colon-Sigmoid	317	GMNN	ENSG00000112312.9	6	24774931	24786099	-0.0044039	0.00360411	0.222717	17924	0.869428	No
Colon-Sigmoid	317	FAM65B	ENSG00000111913.17	6	24804282	24936052	-0.00393947	0.00806314	0.625504	17924	0.960056	No
Colon-Sigmoid	317	RP11-367G6.3	ENSG00000272053.1	6	25014952	25042170	-0.0194645	0.0181665	0.284841	17924	0.888818	No
Colon-Sigmoid	317	CARMIL1	ENSG00000079691.17	6	25279078	25620530	-0.00388404	0.00511078	0.447879	17924	0.9252	No
Colon-Sigmoid	317	SCGN	ENSG00000079689.13	6	25652201	25701783	0.0041505	0.00623017	0.505808	17924	0.936924	No
Colon-Sigmoid	317	SLC17A4	ENSG00000146039.10	6	25754699	25781191	0.0112941	0.0167431	0.50049	17924	0.936538	No
Colon-Sigmoid	317	TRIM38	ENSG00000112343.10	6	25962802	25991226	-0.00258288	0.00244291	0.291242	17924	0.889704	No
Colon-Sigmoid	317	U91328.19	ENSG00000272462.2	6	25992662	26001775	0.00221721	0.00293124	0.450009	17924	0.9252	No
Colon-Sigmoid	317	U91328.22	ENSG00000272810.1	6	26013241	26013757	0.00795912	0.00950385	0.403011	17924	0.917235	No
Colon-Sigmoid	317	HIST1H1C	ENSG00000187837.3	6	26055787	26056428	-0.0105097	0.00910104	0.249116	17924	0.878132	No
Colon-Sigmoid	317	HFE	ENSG00000010704.18	6	26087281	26098343	0.00485114	0.00326154	0.137983	17924	0.832639	No
Colon-Sigmoid	317	HIST1H2BC	ENSG00000180596.7	6	26114873	26123926	-0.00664663	0.0129961	0.609431	17924	0.957787	No
Colon-Sigmoid	317	HIST1H2AC	ENSG00000180573.9	6	26124145	26139116	-0.000284761	0.00733726	0.969068	17924	0.99766	No
Colon-Sigmoid	317	HIST1H1E	ENSG00000168298.6	6	26156354	26157107	-0.0131866	0.0178458	0.460545	17924	0.929262	No
Colon-Sigmoid	317	HIST1H2BD	ENSG00000158373.8	6	26158146	26171349	-0.00139823	0.00981505	0.886816	17924	0.990613	No
Colon-Sigmoid	317	HIST1H2BE	ENSG00000274290.2	6	26173763	26184655	-0.0234877	0.0159797	0.14267	17924	0.837393	No
Colon-Sigmoid	317	HIST1H3D	ENSG00000197409.7	6	26196840	26197250	-0.00954883	0.0135943	0.482975	17924	0.931737	No
Colon-Sigmoid	317	HIST1H2AD	ENSG00000196866.2	6	26198851	26199243	-0.0245831	0.0190949	0.198957	17924	0.861555	No
Colon-Sigmoid	317	HIST1H2BF	ENSG00000277224.2	6	26199520	26200715	0.00311593	0.0215634	0.885204	17924	0.990613	No
Colon-Sigmoid	317	HIST1H4E	ENSG00000276966.2	6	26204552	26206038	-0.0198746	0.0121908	0.104106	17924	0.801895	No
Colon-Sigmoid	317	HIST1H2BG	ENSG00000273802.2	6	26215159	26216692	-0.00693011	0.0152914	0.650735	17924	0.966348	No
Colon-Sigmoid	317	HIST1H2AE	ENSG00000277075.2	6	26216975	26217483	0.0033046	0.0134607	0.80624	17924	0.981245	No
Colon-Sigmoid	317	HIST1H3E	ENSG00000274750.2	6	26224199	26227473	0.000125613	0.00872693	0.988526	17924	0.998305	No
Colon-Sigmoid	317	HIST1H1D	ENSG00000124575.6	6	26234268	26234933	-0.029212	0.0228547	0.202197	17924	0.86246	No
Colon-Sigmoid	317	HIST1H2BH	ENSG00000275713.2	6	26251651	26253710	-0.0117882	0.0178262	0.508946	17924	0.937243	No
Colon-Sigmoid	317	HIST1H4H	ENSG00000158406.4	6	26277609	26285638	-0.004897	0.00775968	0.528475	17924	0.941074	No
Colon-Sigmoid	317	BTN3A2	ENSG00000186470.13	6	26365159	26378320	-0.0100582	0.00729484	0.168997	17924	0.847828	No
Colon-Sigmoid	317	BTN2A2	ENSG00000124508.16	6	26383096	26394874	-0.000282715	0.00392659	0.942651	17924	0.99766	No
Colon-Sigmoid	317	BTN3A1	ENSG00000026950.16	6	26402237	26415216	-0.00531136	0.00436051	0.224175	17924	0.870221	No
Colon-Sigmoid	317	BTN3A3	ENSG00000111801.15	6	26440472	26453415	-0.000417226	0.00387752	0.914385	17924	0.993731	No
Colon-Sigmoid	317	BTN2A1	ENSG00000112763.15	6	26457904	26476621	-0.00237264	0.00247882	0.339268	17924	0.90159	No
Colon-Sigmoid	317	HCG11	ENSG00000228223.2	6	26523450	26526579	0.0035888	0.00320175	0.263247	17924	0.88493	No
Colon-Sigmoid	317	CTA-14H9.5	ENSG00000261353.1	6	26527063	26527404	0.00532436	0.004683	0.256479	17924	0.882777	No
Colon-Sigmoid	317	HMGN4	ENSG00000182952.4	6	26538405	26546254	-0.00163867	0.00207468	0.430254	17924	0.922895	No
Colon-Sigmoid	317	ABT1	ENSG00000146109.4	6	26596952	26600744	0.000432338	0.00218458	0.843256	17924	0.985158	No
Colon-Sigmoid	317	ZNF322	ENSG00000181315.10	6	26634383	26659752	0.00202793	0.00379261	0.593257	17924	0.955156	No
Colon-Sigmoid	317	RP11-457M11.5	ENSG00000261584.1	6	26686241	26687964	-0.0401746	0.0211706	0.0587174	17924	0.758359	No
Colon-Sigmoid	317	LINC00240	ENSG00000224843.6	6	26956992	27023924	-0.00126938	0.00687909	0.853726	17924	0.987425	No
Colon-Sigmoid	317	RP11-239L20.6	ENSG00000272312.1	6	27001208	27001648	0.00671412	0.0165917	0.686016	17924	0.969984	No
Colon-Sigmoid	317	RP1-86C11.7	ENSG00000272468.1	6	27122657	27123221	-0.0159149	0.0123304	0.197819	17924	0.861067	No
Colon-Sigmoid	317	HIST1H2BJ	ENSG00000124635.8	6	27125897	27132750	-0.00257635	0.00919097	0.779434	17924	0.981185	No
Colon-Sigmoid	317	HIST1H2AG	ENSG00000196787.3	6	27133042	27135291	-0.00244217	0.00944327	0.796113	17924	0.981245	No
Colon-Sigmoid	317	HIST1H4I	ENSG00000276180.1	6	27138588	27139881	-0.00627237	0.00655658	0.339526	17924	0.901706	No
Colon-Sigmoid	317	HIST1H2BK	ENSG00000197903.7	6	27146418	27146798	0.00381521	0.00471049	0.418629	17924	0.920009	No
Colon-Sigmoid	317	PRSS16	ENSG00000112812.15	6	27247701	27256471	0.0124205	0.0158499	0.433885	17924	0.923776	No
Colon-Sigmoid	317	ZNF391	ENSG00000124613.8	6	27374615	27403904	0.00415268	0.00508206	0.414516	17924	0.920009	No
Colon-Sigmoid	317	RP1-153G14.4	ENSG00000271755.1	6	27404010	27406964	0.00536545	0.00570789	0.347983	17924	0.903356	No
Colon-Sigmoid	317	ZNF184	ENSG00000096654.15	6	27450743	27473118	-0.00333747	0.00292264	0.254406	17924	0.88059	No
Colon-Sigmoid	317	HIST1H3H	ENSG00000278828.1	6	27810064	27811300	-0.00049482	0.0125166	0.968492	17924	0.99766	No
Colon-Sigmoid	317	HIST1H2BN	ENSG00000233822.4	6	27837760	27865798	-0.0120096	0.00847387	0.157466	17924	0.840211	No
Colon-Sigmoid	317	ZNF165	ENSG00000197279.3	6	28081131	28089563	0.0010641	0.00572696	0.852724	17924	0.987347	No
Colon-Sigmoid	317	ZSCAN16	ENSG00000196812.4	6	28124560	28130082	-0.00144137	0.00379178	0.704123	17924	0.972727	No
Colon-Sigmoid	317	RP1-265C24.8	ENSG00000261839.1	6	28137294	28139678	-0.0148971	0.0159091	0.349838	17924	0.903968	No
Colon-Sigmoid	317	ZKSCAN8	ENSG00000198315.10	6	28141910	28159472	0.00393441	0.00269041	0.1447	17924	0.837758	No
Colon-Sigmoid	317	ZSCAN9	ENSG00000137185.11	6	28224886	28233482	0.00587752	0.00248229	0.01854	17924	0.666839	No
Colon-Sigmoid	317	ZKSCAN4	ENSG00000187626.8	6	28244623	28252224	0.000226111	0.00392443	0.954093	17924	0.99766	No
Colon-Sigmoid	317	NKAPL	ENSG00000189134.3	6	28259320	28260958	-0.00573508	0.00610242	0.348087	17924	0.903356	No
Colon-Sigmoid	317	ZSCAN26	ENSG00000197062.11	6	28267010	28278224	0.00035457	0.00281932	0.900004	17924	0.992882	No
Colon-Sigmoid	317	PGBD1	ENSG00000137338.5	6	28281572	28302549	-0.00224387	0.00315723	0.477825	17924	0.931055	No
Colon-Sigmoid	317	ZSCAN31	ENSG00000235109.7	6	28324693	28356271	0.00288262	0.00483985	0.551899	17924	0.947367	No
Colon-Sigmoid	317	ZKSCAN3	ENSG00000189298.13	6	28349914	28369177	0.0026628	0.00336981	0.43005	17924	0.922895	No
Colon-Sigmoid	317	ZSCAN12	ENSG00000158691.14	6	28378955	28399734	0.000483295	0.00306142	0.87467	17924	0.988851	No
Colon-Sigmoid	317	ZSCAN23	ENSG00000187987.9	6	28431930	28443502	0.00999709	0.00698707	0.153546	17924	0.840211	No
Colon-Sigmoid	317	ZBED9	ENSG00000232040.2	6	28571630	28616212	-0.00429563	0.0130816	0.742863	17924	0.977377	No
Colon-Sigmoid	317	TRIM27	ENSG00000204713.10	6	28903002	28923989	0.000487494	0.00183916	0.791145	17924	0.981245	No
Colon-Sigmoid	317	ZNF311	ENSG00000197935.6	6	28994785	29005260	-0.00259321	0.00482602	0.591438	17924	0.955156	No
Colon-Sigmoid	317	MAS1L	ENSG00000204687.4	6	29486697	29487956	0.0199587	0.0191077	0.297091	17924	0.890992	No
Colon-Sigmoid	317	XXbac-BPG13B8.10	ENSG00000229274.1	6	29497509	29510556	0.0026573	0.0180872	0.883299	17924	0.990476	No
Colon-Sigmoid	317	UBD	ENSG00000213886.3	6	29555515	29559925	0.0178498	0.014783	0.228223	17924	0.872399	No
Colon-Sigmoid	317	OR2H2	ENSG00000204657.3	6	29587455	29589038	0.0170224	0.0159874	0.287865	17924	0.889278	No
Colon-Sigmoid	317	GABBR1	ENSG00000204681.10	6	29602228	29633976	-0.00130063	0.0021979	0.554465	17924	0.947988	No
Colon-Sigmoid	317	MOG	ENSG00000204655.11	6	29656981	29672372	0.0130982	0.0179035	0.464996	17924	0.930049	No
Colon-Sigmoid	317	ZFP57	ENSG00000204644.9	6	29672392	29681110	-0.0222637	0.0267536	0.405981	17924	0.918754	No
Colon-Sigmoid	317	HLA-F	ENSG00000204642.13	6	29722775	29738528	0.00305991	0.00450648	0.497669	17924	0.935769	No
Colon-Sigmoid	317	XXbac-BPG170G13.32	ENSG00000272236.1	6	29751965	29752207	-0.0165341	0.0153106	0.281063	17924	0.888818	No
Colon-Sigmoid	317	HLA-G	ENSG00000204632.11	6	29826967	29831125	0.00762965	0.0143611	0.595631	17924	0.955361	No
Colon-Sigmoid	317	HCP5B	ENSG00000281831.1	6	29871895	29873783	-0.0209485	0.0212872	0.32588	17924	0.899973	No
Colon-Sigmoid	317	HLA-A	ENSG00000206503.12	6	29941260	29945884	0.0031037	0.00360164	0.389527	17924	0.913501	No
Colon-Sigmoid	317	HCG9	ENSG00000204625.10	6	29975112	29978410	-0.0264431	0.0166189	0.112648	17924	0.809256	No
Colon-Sigmoid	317	ZNRD1	ENSG00000066379.14	6	30061641	30064909	0.000353872	0.0029065	0.903178	17924	0.992991	No
Colon-Sigmoid	317	PPP1R11	ENSG00000204619.7	6	30066709	30070265	0.00149009	0.00195386	0.446287	17924	0.924861	No
Colon-Sigmoid	317	RNF39	ENSG00000204618.8	6	30070334	30075887	0.00857656	0.00692	0.216187	17924	0.867553	No
Colon-Sigmoid	317	TRIM31	ENSG00000204616.10	6	30102897	30113106	0.0373291	0.0183604	0.0429341	17924	0.736959	No
Colon-Sigmoid	317	TRIM10	ENSG00000204613.10	6	30151945	30160934	-0.0149499	0.018183	0.411632	17924	0.919578	No
Colon-Sigmoid	317	TRIM15	ENSG00000204610.12	6	30163206	30172696	-0.013042	0.0169047	0.441026	17924	0.924861	No
Colon-Sigmoid	317	TRIM26	ENSG00000234127.8	6	30184455	30213427	-0.00265931	0.00208872	0.203959	17924	0.863296	No
Colon-Sigmoid	317	HCG17	ENSG00000270604.5	6	30234039	30254464	0.0245101	0.0112327	0.0298964	17924	0.71207	No
Colon-Sigmoid	317	TRIM39	ENSG00000204599.14	6	30327259	30343729	0.00107917	0.00205295	0.599512	17924	0.956578	No
Colon-Sigmoid	317	RPP21	ENSG00000241370.5	6	30345131	30346884	0.00569715	0.0024502	0.0207407	17924	0.674716	No
Colon-Sigmoid	317	HLA-E	ENSG00000204592.8	6	30489467	30494205	0.000879236	0.00283198	0.756425	17924	0.977377	No
Colon-Sigmoid	317	GNL1	ENSG00000204590.12	6	30541377	30556885	0.00495887	0.00181567	0.00669133	17924	0.604209	No
Colon-Sigmoid	317	PRR3	ENSG00000204576.11	6	30557175	30563723	0.00587015	0.00241606	0.0157105	17924	0.666368	No
Colon-Sigmoid	317	ABCF1	ENSG00000204574.12	6	30571376	30597179	-0.00311904	0.00193074	0.107279	17924	0.803204	No
Colon-Sigmoid	317	PPP1R10	ENSG00000204569.9	6	30600400	30618612	0.00340413	0.00414342	0.411982	17924	0.919598	No
Colon-Sigmoid	317	MRPS18B	ENSG00000204568.11	6	30617709	30626395	-9.93962e-05	0.00184408	0.957051	17924	0.99766	No
Colon-Sigmoid	317	ATAT1	ENSG00000137343.17	6	30626842	30646823	0.000299171	0.00279697	0.914891	17924	0.993732	No
Colon-Sigmoid	317	C6orf136	ENSG00000204564.11	6	30647039	30653118	0.00554537	0.00238116	0.0205421	17924	0.674716	No
Colon-Sigmoid	317	DHX16	ENSG00000204560.9	6	30653211	30673037	-0.00183958	0.00212971	0.388415	17924	0.913501	No
Colon-Sigmoid	317	PPP1R18	ENSG00000146112.11	6	30676389	30687895	0.00733827	0.00412248	0.0760951	17924	0.771889	No
Colon-Sigmoid	317	NRM	ENSG00000137404.14	6	30688047	30691420	-0.00156421	0.00363793	0.66753	17924	0.967996	No
Colon-Sigmoid	317	MDC1	ENSG00000137337.14	6	30699807	30717889	0.00189513	0.00227679	0.405873	17924	0.91866	No
Colon-Sigmoid	317	TUBB	ENSG00000196230.12	6	30720201	30725426	0.00182544	0.0034098	0.592811	17924	0.955156	No
Colon-Sigmoid	317	FLOT1	ENSG00000137312.14	6	30727709	30742733	0.0030557	0.00202224	0.131847	17924	0.827914	No
Colon-Sigmoid	317	IER3	ENSG00000137331.11	6	30743199	30744554	-0.00877791	0.00733058	0.232097	17924	0.873394	No
Colon-Sigmoid	317	HCG20	ENSG00000228022.5	6	30766825	30792250	-0.0123088	0.0168808	0.466484	17924	0.930049	No
Colon-Sigmoid	317	LINC00243	ENSG00000214894.6	6	30798654	30830659	0.00412158	0.0185628	0.824441	17924	0.983191	No
Colon-Sigmoid	317	DDR1	ENSG00000204580.13	6	30876421	30900156	0.00555046	0.0032874	0.0923906	17924	0.797292	No
Colon-Sigmoid	317	GTF2H4	ENSG00000213780.10	6	30908184	30914106	-0.00223804	0.00325897	0.492792	17924	0.933171	No
Colon-Sigmoid	317	VARS2	ENSG00000137411.16	6	30914205	30926459	0.00274049	0.00357769	0.444293	17924	0.924861	No
Colon-Sigmoid	317	MUC21	ENSG00000204544.5	6	30983718	30989903	-0.0189147	0.0178425	0.289972	17924	0.88955	No
Colon-Sigmoid	317	HCG22	ENSG00000228789.6	6	31053450	31059890	-0.0393648	0.0195793	0.0452846	17924	0.740678	No
Colon-Sigmoid	317	PSORS1C1	ENSG00000204540.10	6	31114750	31140092	-0.0107718	0.0118321	0.363359	17924	0.908473	No
Colon-Sigmoid	317	PSORS1C2	ENSG00000204538.3	6	31137536	31139350	-0.0256138	0.0214107	0.232537	17924	0.873394	No
Colon-Sigmoid	317	CCHCR1	ENSG00000204536.13	6	31142439	31158238	0.00668405	0.00275176	0.0157372	17924	0.666368	No
Colon-Sigmoid	317	TCF19	ENSG00000137310.11	6	31158542	31164215	0.00332879	0.00433576	0.443248	17924	0.924861	No
Colon-Sigmoid	317	POU5F1	ENSG00000204531.17	6	31164337	31180731	0.0209642	0.0110329	0.0583881	17924	0.758359	No
Colon-Sigmoid	317	HCG27	ENSG00000206344.7	6	31198138	31203968	0.00830952	0.00784995	0.290673	17924	0.889704	No
Colon-Sigmoid	317	HLA-C	ENSG00000204525.16	6	31268749	31272105	0.00165104	0.00515448	0.74896	17924	0.977377	No
Colon-Sigmoid	317	HLA-B	ENSG00000234745.10	6	31269491	31356442	-0.00220843	0.0042057	0.599905	17924	0.956578	No
Colon-Sigmoid	317	XXbac-BPG181B23.7	ENSG00000272221.1	6	31394289	31395495	-0.011211	0.00996806	0.261634	17924	0.884102	No
Colon-Sigmoid	317	MICA	ENSG00000204520.12	6	31399784	31415315	-0.00328463	0.00479829	0.494171	17924	0.933944	No
Colon-Sigmoid	317	MICB	ENSG00000204516.9	6	31494881	31511124	0.000320802	0.00658341	0.961168	17924	0.99766	No
Colon-Sigmoid	317	DDX39B	ENSG00000198563.13	6	31530233	31542448	-0.00101719	0.00179828	0.572062	17924	0.951861	No
Colon-Sigmoid	317	ATP6V1G2	ENSG00000213760.10	6	31544462	31546848	-0.00668249	0.00419165	0.111953	17924	0.80756	No
Colon-Sigmoid	317	NFKBIL1	ENSG00000204498.10	6	31546870	31558829	-0.00190691	0.00283617	0.501886	17924	0.936538	No
Colon-Sigmoid	317	LTA	ENSG00000226979.8	6	31572054	31574324	-0.00444801	0.015993	0.781113	17924	0.981185	No
Colon-Sigmoid	317	TNF	ENSG00000232810.3	6	31575567	31578336	-0.0354358	0.0163702	0.0312167	17924	0.715271	No
Colon-Sigmoid	317	LTB	ENSG00000227507.2	6	31580525	31582522	0.000581073	0.00934608	0.950467	17924	0.99766	No
Colon-Sigmoid	317	LST1	ENSG00000204482.10	6	31586124	31588894	0.00622624	0.00527924	0.239196	17924	0.874701	No
Colon-Sigmoid	317	NCR3	ENSG00000204475.9	6	31588910	31592985	-0.000551557	0.0187443	0.976545	17924	0.99766	No
Colon-Sigmoid	317	AIF1	ENSG00000204472.12	6	31615184	31617021	0.0109573	0.00551899	0.0480273	17924	0.744672	No
Colon-Sigmoid	317	PRRC2A	ENSG00000204469.12	6	31620720	31637771	0.00313348	0.00152183	0.0403706	17924	0.736959	No
Colon-Sigmoid	317	BAG6	ENSG00000204463.12	6	31639028	31652705	0.00169919	0.00182845	0.353491	17924	0.905788	No
Colon-Sigmoid	317	APOM	ENSG00000204444.10	6	31655471	31658210	-0.00166399	0.00388811	0.668987	17924	0.967996	No
Colon-Sigmoid	317	C6orf47	ENSG00000204439.3	6	31658298	31660772	-2.46811e-05	0.00240319	0.991813	17924	0.998865	No
Colon-Sigmoid	317	GPANK1	ENSG00000204438.10	6	31661229	31666283	8.00804e-05	0.00233853	0.972706	17924	0.99766	No
Colon-Sigmoid	317	CSNK2B	ENSG00000204435.13	6	31665391	31670070	-0.000191991	0.00170235	0.910282	17924	0.993731	No
Colon-Sigmoid	317	LY6G5B	ENSG00000240053.8	6	31670167	31673776	-0.00255989	0.00345334	0.459114	17924	0.929175	No
Colon-Sigmoid	317	LY6G5C	ENSG00000204428.12	6	31676684	31684040	-0.00653518	0.00462351	0.158572	17924	0.841398	No
Colon-Sigmoid	317	ABHD16A	ENSG00000204427.11	6	31686949	31703444	0.00149978	0.00202378	0.459235	17924	0.929175	No
Colon-Sigmoid	317	LY6G6D	ENSG00000244355.7	6	31715356	31717804	-0.00134807	0.0112473	0.904678	17924	0.992991	No
Colon-Sigmoid	317	LY6G6C	ENSG00000204421.2	6	31718648	31721845	0.0144219	0.0111123	0.19536	17924	0.859738	No
Colon-Sigmoid	317	MPIG6B	ENSG00000204420.8	6	31723344	31726714	0.0039355	0.00821272	0.632155	17924	0.962107	No
Colon-Sigmoid	317	DDAH2	ENSG00000213722.8	6	31727038	31730580	0.00548155	0.00227421	0.0165507	17924	0.666839	No
Colon-Sigmoid	317	CLIC1	ENSG00000213719.8	6	31730618	31739763	0.00143635	0.00190769	0.452095	17924	0.9252	No
Colon-Sigmoid	317	MSH5	ENSG00000204410.14	6	31739948	31762798	-0.00298064	0.00305071	0.329355	17924	0.899973	No
Colon-Sigmoid	317	SAPCD1	ENSG00000228727.8	6	31762835	31764851	0.000148845	0.00435814	0.972778	17924	0.99766	No
Colon-Sigmoid	317	VWA7	ENSG00000204396.10	6	31765590	31777294	-0.00307868	0.00605268	0.611379	17924	0.957787	No
Colon-Sigmoid	317	VARS	ENSG00000204394.12	6	31777518	31795953	-0.00164846	0.0022135	0.457027	17924	0.928455	No
Colon-Sigmoid	317	LSM2	ENSG00000204392.10	6	31797396	31806984	-0.00154535	0.00237142	0.515131	17924	0.939315	No
Colon-Sigmoid	317	HSPA1L	ENSG00000204390.9	6	31809619	31815065	-0.00464603	0.00440136	0.292019	17924	0.889704	No
Colon-Sigmoid	317	HSPA1A	ENSG00000204389.9	6	31815464	31817946	-0.00740735	0.00830121	0.372947	17924	0.91068	No
Colon-Sigmoid	317	HSPA1B	ENSG00000204388.6	6	31827735	31830255	-0.0128578	0.0106447	0.228049	17924	0.872399	No
Colon-Sigmoid	317	C6orf48	ENSG00000204387.12	6	31834608	31839766	-0.0014545	0.00271493	0.592542	17924	0.955156	No
Colon-Sigmoid	317	NEU1	ENSG00000204386.10	6	31859052	31862906	-0.00340849	0.00271889	0.210969	17924	0.866431	No
Colon-Sigmoid	317	SLC44A4	ENSG00000204385.10	6	31863192	31879046	0.0126783	0.00917068	0.16787	17924	0.847828	No
Colon-Sigmoid	317	EHMT2	ENSG00000204371.11	6	31879759	31897684	0.00275309	0.00204034	0.178264	17924	0.85678	No
Colon-Sigmoid	317	C2	ENSG00000166278.14	6	31897785	31945649	0.0106144	0.00584118	0.0702058	17924	0.771889	No
Colon-Sigmoid	317	ZBTB12	ENSG00000204366.3	6	31899607	31901992	0.00813953	0.00447327	0.0698346	17924	0.771889	No
Colon-Sigmoid	317	CFB	ENSG00000243649.8	6	31945673	31952084	-0.0106573	0.00682949	0.119717	17924	0.824044	No
Colon-Sigmoid	317	NELFE	ENSG00000204356.13	6	31952087	31959079	-5.50205e-05	0.00168718	0.974007	17924	0.99766	No
Colon-Sigmoid	317	SKIV2L	ENSG00000204351.11	6	31959111	31969755	-0.00451843	0.00268095	0.0929721	17924	0.797292	No
Colon-Sigmoid	317	DXO	ENSG00000204348.9	6	31969810	31972292	0.00197642	0.00218937	0.367403	17924	0.910255	No
Colon-Sigmoid	317	STK19	ENSG00000204344.14	6	31971166	31981451	-0.000486832	0.00233533	0.835011	17924	0.984242	No
Colon-Sigmoid	317	C4A	ENSG00000244731.7	6	31982024	32002681	-0.0122298	0.0116896	0.296319	17924	0.890992	No
Colon-Sigmoid	317	C4B	ENSG00000224389.8	6	32014762	32035418	-0.00303069	0.00965953	0.753932	17924	0.977377	No
Colon-Sigmoid	317	CYP21A2	ENSG00000231852.6	6	32038265	32041670	0.000654945	0.011748	0.955579	17924	0.99766	No
Colon-Sigmoid	317	TNXB	ENSG00000168477.17	6	32041771	32115263	0.0021421	0.00524293	0.683153	17924	0.969489	No
Colon-Sigmoid	317	ATF6B	ENSG00000213676.10	6	32115335	32128253	0.00431618	0.00237256	0.069894	17924	0.771889	No
Colon-Sigmoid	317	FKBPL	ENSG00000204315.3	6	32128707	32130291	-0.00151695	0.00350636	0.665602	17924	0.967996	No
Colon-Sigmoid	317	PRRT1	ENSG00000204314.10	6	32148359	32153960	0.00726437	0.0035503	0.04163	17924	0.736959	No
Colon-Sigmoid	317	PPT2	ENSG00000221988.12	6	32153999	32163680	0.00576647	0.0021216	0.00695667	17924	0.604209	No
Colon-Sigmoid	317	EGFL8	ENSG00000241404.6	6	32164583	32168211	0.00427902	0.00255297	0.0947789	17924	0.798657	No
Colon-Sigmoid	317	AGPAT1	ENSG00000204310.12	6	32168282	32178096	0.00418965	0.00178008	0.0192471	17924	0.666839	No
Colon-Sigmoid	317	RNF5	ENSG00000204308.7	6	32178354	32180793	0.00493668	0.00226382	0.0299964	17924	0.713071	No
Colon-Sigmoid	317	AGER	ENSG00000204305.13	6	32180968	32184324	0.00294367	0.00457417	0.520373	17924	0.939467	No
Colon-Sigmoid	317	PBX2	ENSG00000204304.11	6	32184836	32190186	0.00411215	0.00214624	0.0563344	17924	0.758359	No
Colon-Sigmoid	317	GPSM3	ENSG00000213654.9	6	32190766	32194829	0.00846867	0.00314566	0.00750426	17924	0.616313	No
Colon-Sigmoid	317	NOTCH4	ENSG00000204301.6	6	32194843	32224067	-0.0026232	0.00445684	0.556596	17924	0.948205	No
Colon-Sigmoid	317	BTNL2	ENSG00000204290.10	6	32393963	32407128	-0.0205382	0.0169811	0.22745	17924	0.872194	No
Colon-Sigmoid	317	HLA-DRA	ENSG00000204287.13	6	32439842	32445046	0.00512264	0.00565905	0.366093	17924	0.910229	No
Colon-Sigmoid	317	HLA-DRB5	ENSG00000198502.5	6	32517343	32530287	-0.0170624	0.0146127	0.243894	17924	0.877508	No
Colon-Sigmoid	317	HLA-DRB1	ENSG00000196126.11	6	32578769	32589848	-0.00112319	0.00544958	0.836851	17924	0.984242	No
Colon-Sigmoid	317	HLA-DQA1	ENSG00000196735.11	6	32628179	32643652	0.00111466	0.00960809	0.907722	17924	0.993105	No
Colon-Sigmoid	317	HLA-DQB1	ENSG00000179344.16	6	32659467	32668383	-0.0166114	0.0113295	0.143658	17924	0.837758	No
Colon-Sigmoid	317	HLA-DQA2	ENSG00000237541.3	6	32741342	32747215	0.0217918	0.0315417	0.490179	17924	0.933171	No
Colon-Sigmoid	317	HLA-DQB2	ENSG00000232629.8	6	32756098	32763534	0.0385135	0.0263281	0.144578	17924	0.837758	No
Colon-Sigmoid	317	HLA-DOB	ENSG00000241106.6	6	32812763	32817048	-0.0326828	0.0163028	0.0459055	17924	0.740678	No
Colon-Sigmoid	317	TAP2	ENSG00000204267.13	6	32821833	32838780	0.00010443	0.00346545	0.97598	17924	0.99766	No
Colon-Sigmoid	317	PSMB8	ENSG00000204264.8	6	32840717	32844047	0.0040067	0.00295457	0.176104	17924	0.856303	No
Colon-Sigmoid	317	PSMB8-AS1	ENSG00000204261.8	6	32844086	32846495	-0.00485037	0.00429787	0.260004	17924	0.883551	No
Colon-Sigmoid	317	TAP1	ENSG00000168394.10	6	32845209	32853978	0.00375864	0.00388663	0.334302	17924	0.900848	No
Colon-Sigmoid	317	PSMB9	ENSG00000240065.7	6	32854161	32859585	0.00196684	0.00442446	0.65698	17924	0.967971	No
Colon-Sigmoid	317	HLA-DMB	ENSG00000242574.8	6	32934629	32941070	0.00695663	0.00541709	0.200079	17924	0.862327	No
Colon-Sigmoid	317	HLA-DMA	ENSG00000204257.14	6	32948613	32969094	0.00865298	0.0044165	0.0510265	17924	0.754664	No
Colon-Sigmoid	317	BRD2	ENSG00000204256.12	6	32968660	32981505	0.00206926	0.00219629	0.346882	17924	0.903356	No
Colon-Sigmoid	317	HLA-DOA	ENSG00000204252.13	6	33004178	33009612	0.00823078	0.00741503	0.267897	17924	0.886604	No
Colon-Sigmoid	317	HLA-DPA1	ENSG00000231389.7	6	33064569	33073772	0.0076502	0.00542445	0.159499	17924	0.841584	No
Colon-Sigmoid	317	HLA-DPB1	ENSG00000223865.10	6	33075926	33087201	0.0108017	0.00453555	0.0178733	17924	0.666839	No
Colon-Sigmoid	317	COL11A2	ENSG00000204248.10	6	33162681	33192499	-0.000534075	0.00461791	0.908006	17924	0.993256	No
Colon-Sigmoid	317	RXRB	ENSG00000204231.10	6	33193588	33200444	0.000588498	0.00170435	0.730121	17924	0.975952	No
Colon-Sigmoid	317	SLC39A7	ENSG00000112473.17	6	33200689	33204439	0.00379906	0.00212736	0.075157	17924	0.771889	No
Colon-Sigmoid	317	HSD17B8	ENSG00000204228.3	6	33204642	33206831	-0.00139345	0.00468727	0.76646	17924	0.978355	No
Colon-Sigmoid	317	RING1	ENSG00000204227.4	6	33208495	33212722	9.24187e-05	0.00191621	0.961566	17924	0.99766	No
Colon-Sigmoid	317	XXbac-BPG157A10.21	ENSG00000272217.1	6	33246075	33246856	0.00720427	0.010508	0.493506	17924	0.933553	No
Colon-Sigmoid	317	VPS52	ENSG00000223501.8	6	33250272	33272009	0.000551807	0.00210173	0.793081	17924	0.981245	No
Colon-Sigmoid	317	RPS18	ENSG00000231500.6	6	33272048	33276510	0.00614139	0.00301125	0.0422931	17924	0.736959	No
Colon-Sigmoid	317	B3GALT4	ENSG00000235863.3	6	33277132	33284832	0.00447876	0.00288414	0.12152	17924	0.825927	No
Colon-Sigmoid	317	WDR46	ENSG00000227057.9	6	33279108	33289301	-0.000172646	0.00229358	0.940048	17924	0.997598	No
Colon-Sigmoid	317	PFDN6	ENSG00000204220.11	6	33289528	33298401	0.00180029	0.00268396	0.502898	17924	0.936538	No
Colon-Sigmoid	317	RGL2	ENSG00000237441.9	6	33291654	33299324	0.0036097	0.00221292	0.103916	17924	0.801895	No
Colon-Sigmoid	317	TAPBP	ENSG00000231925.11	6	33299694	33314387	0.00104604	0.00254309	0.681131	17924	0.969245	No
Colon-Sigmoid	317	ZBTB22	ENSG00000236104.2	6	33314406	33317942	0.00475078	0.00259125	0.0677517	17924	0.771889	No
Colon-Sigmoid	317	DAXX	ENSG00000204209.11	6	33318558	33329286	-1.69673e-05	0.00168573	0.991976	17924	0.998865	No
Colon-Sigmoid	317	KIFC1	ENSG00000237649.7	6	33391536	33409924	-0.00659419	0.00758719	0.385488	17924	0.912511	No
Colon-Sigmoid	317	PHF1	ENSG00000112511.17	6	33410399	33416441	0.00333024	0.00243247	0.172017	17924	0.850311	No
Colon-Sigmoid	317	CUTA	ENSG00000112514.15	6	33416454	33418317	-1.92652e-05	0.00173795	0.991163	17924	0.998865	No
Colon-Sigmoid	317	SYNGAP1	ENSG00000197283.14	6	33419661	33455029	0.00215265	0.00318593	0.499777	17924	0.936538	No
Colon-Sigmoid	317	BAK1	ENSG00000030110.12	6	33572547	33580293	0.00256931	0.00294076	0.382998	17924	0.912408	No
Colon-Sigmoid	317	ITPR3	ENSG00000096433.10	6	33620365	33696574	0.0024347	0.00308153	0.430108	17924	0.922895	No
Colon-Sigmoid	317	UQCC2	ENSG00000137288.9	6	33695349	33711727	0.000128268	0.00313859	0.967429	17924	0.99766	No
Colon-Sigmoid	317	IP6K3	ENSG00000161896.11	6	33721670	33746905	0.00132797	0.00750843	0.859737	17924	0.988449	No
Colon-Sigmoid	317	LEMD2	ENSG00000161904.11	6	33771202	33789136	0.00058977	0.00170534	0.729711	17924	0.975857	No
Colon-Sigmoid	317	HMGA1	ENSG00000137309.19	6	34236873	34246231	0.00334131	0.00494124	0.499438	17924	0.936538	No
Colon-Sigmoid	317	C6orf1	ENSG00000186577.12	6	34246380	34249470	-0.00212213	0.00243813	0.384794	17924	0.912511	No
Colon-Sigmoid	317	NUDT3	ENSG00000272325.1	6	34281322	34392674	0.00253922	0.00201155	0.207829	17924	0.865998	No
Colon-Sigmoid	317	RPS10	ENSG00000124614.13	6	34417454	34426125	0.00096332	0.0025347	0.70418	17924	0.972727	No
Colon-Sigmoid	317	PACSIN1	ENSG00000124507.10	6	34466061	34535231	0.00261932	0.00478972	0.584886	17924	0.954673	No
Colon-Sigmoid	317	SPDEF	ENSG00000124664.10	6	34537802	34556333	0.01515	0.0141442	0.284998	17924	0.888818	No
Colon-Sigmoid	317	C6orf106	ENSG00000196821.9	6	34587288	34696859	0.00179666	0.00203302	0.377559	17924	0.911065	No
Colon-Sigmoid	317	SNRPC	ENSG00000124562.9	6	34757406	34773794	0.00104092	0.00181791	0.567359	17924	0.949792	No
Colon-Sigmoid	317	UHRF1BP1	ENSG00000065060.16	6	34792015	34883138	-0.000637332	0.00313657	0.839124	17924	0.984242	No
Colon-Sigmoid	317	TAF11	ENSG00000064995.16	6	34877778	34888089	-0.000740256	0.00203234	0.71594	17924	0.973217	No
Colon-Sigmoid	317	ANKS1A	ENSG00000064999.13	6	34889265	35091413	0.000368616	0.0022975	0.872642	17924	0.988851	No
Colon-Sigmoid	317	TCP11	ENSG00000124678.17	6	35118071	35148610	-0.00337782	0.0148994	0.820808	17924	0.982356	No
Colon-Sigmoid	317	SCUBE3	ENSG00000146197.8	6	35214419	35253079	0.00581865	0.0104746	0.578974	17924	0.953904	No
Colon-Sigmoid	317	RP3-329A5.8	ENSG00000272374.1	6	35220370	35224630	0.0111532	0.00493809	0.0246377	17924	0.688877	No
Colon-Sigmoid	317	ZNF76	ENSG00000065029.14	6	35258982	35295985	0.00272939	0.00199673	0.172688	17924	0.851371	No
Colon-Sigmoid	317	DEF6	ENSG00000023892.10	6	35297852	35321771	0.000851831	0.00396192	0.829912	17924	0.984242	No
Colon-Sigmoid	317	PPARD	ENSG00000112033.13	6	35342558	35428191	0.00255448	0.0026672	0.338979	17924	0.901462	No
Colon-Sigmoid	317	FANCE	ENSG00000112039.3	6	35452361	35467103	0.000847535	0.00416607	0.838933	17924	0.984242	No
Colon-Sigmoid	317	RPL10A	ENSG00000198755.10	6	35468408	35470785	0.00202525	0.00260492	0.437503	17924	0.924861	No
Colon-Sigmoid	317	TEAD3	ENSG00000007866.19	6	35473597	35497076	0.0045625	0.00229026	0.0472776	17924	0.742287	No
Colon-Sigmoid	317	TULP1	ENSG00000112041.12	6	35497874	35512938	-0.00633764	0.00993278	0.523934	17924	0.939757	No
Colon-Sigmoid	317	RP3-340B19.3	ENSG00000228559.1	6	35544632	35545669	0.0153815	0.0191988	0.423676	17924	0.921428	No
Colon-Sigmoid	317	FKBP5	ENSG00000096060.14	6	35573585	35728583	-0.00842416	0.00677974	0.215021	17924	0.866733	No
Colon-Sigmoid	317	ARMC12	ENSG00000157343.8	6	35737032	35749079	-0.00305847	0.00593078	0.606454	17924	0.957632	No
Colon-Sigmoid	317	CLPS	ENSG00000137392.9	6	35794982	35797344	-0.0215423	0.012511	0.0861411	17924	0.7849	No
Colon-Sigmoid	317	LHFPL5	ENSG00000197753.8	6	35805293	35824075	-0.0200218	0.0170222	0.240458	17924	0.875342	No
Colon-Sigmoid	317	SRPK1	ENSG00000096063.15	6	35832966	35921342	-0.000332349	0.00211245	0.875093	17924	0.989039	No
Colon-Sigmoid	317	SLC26A8	ENSG00000112053.13	6	35943514	36024868	-0.00293764	0.0130605	0.822193	17924	0.982704	No
Colon-Sigmoid	317	MAPK14	ENSG00000112062.10	6	36027677	36111236	-0.00294573	0.00221657	0.184889	17924	0.859738	No
Colon-Sigmoid	317	MAPK13	ENSG00000156711.16	6	36127809	36144524	-0.001248	0.00511469	0.807398	17924	0.981245	No
Colon-Sigmoid	317	BRPF3	ENSG00000096070.19	6	36196744	36232790	0.000386012	0.00265393	0.884456	17924	0.990564	No
Colon-Sigmoid	317	PNPLA1	ENSG00000180316.12	6	36243203	36312229	0.000194336	0.0183692	0.991566	17924	0.998865	No
Colon-Sigmoid	317	C6orf222	ENSG00000189325.6	6	36315757	36336885	-0.0143487	0.0167337	0.391879	17924	0.914345	No
Colon-Sigmoid	317	ETV7	ENSG00000010030.13	6	36354091	36387800	-0.0080299	0.00912622	0.379645	17924	0.912391	No
Colon-Sigmoid	317	PXT1	ENSG00000179165.10	6	36390551	36442766	0.0281	0.0179927	0.119421	17924	0.822321	No
Colon-Sigmoid	317	KCTD20	ENSG00000112078.13	6	36442890	36491143	-0.00134749	0.00259649	0.604173	17924	0.957197	No
Colon-Sigmoid	317	STK38	ENSG00000112079.8	6	36493892	36547470	0.00210539	0.00257004	0.413331	17924	0.920009	No
Colon-Sigmoid	317	SRSF3	ENSG00000112081.16	6	36594353	36605600	-0.00110098	0.00238937	0.645295	17924	0.966135	No
Colon-Sigmoid	317	CDKN1A	ENSG00000124762.13	6	36676460	36687339	0.0129992	0.00720253	0.0721233	17924	0.771889	No
Colon-Sigmoid	317	RAB44	ENSG00000255587.7	6	36697851	36733183	0.00828165	0.0109345	0.449422	17924	0.9252	No
Colon-Sigmoid	317	CPNE5	ENSG00000124772.11	6	36740775	36840002	0.00161099	0.00620336	0.795279	17924	0.981245	No
Colon-Sigmoid	317	PPIL1	ENSG00000137168.7	6	36854827	36875024	-0.00593536	0.00397987	0.136939	17924	0.831189	No
Colon-Sigmoid	317	C6orf89	ENSG00000198663.16	6	36871873	36928964	0.000869407	0.00156756	0.579572	17924	0.954209	No
Colon-Sigmoid	317	PI16	ENSG00000164530.13	6	36948263	36964837	-0.00499024	0.0119898	0.67756	17924	0.968855	No
Colon-Sigmoid	317	MTCH1	ENSG00000137409.19	6	36968141	36986298	0.00257015	0.00212596	0.227655	17924	0.872194	No
Colon-Sigmoid	317	FGD2	ENSG00000146192.14	6	37005647	37029070	-0.00146017	0.00540268	0.787143	17924	0.981245	No
Colon-Sigmoid	317	PIM1	ENSG00000137193.13	6	37170203	37175426	0.000116007	0.00603758	0.984683	17924	0.997937	No
Colon-Sigmoid	317	TMEM217	ENSG00000172738.11	6	37212180	37257637	-0.0111931	0.0114179	0.327736	17924	0.899973	No
Colon-Sigmoid	317	TBC1D22B	ENSG00000065491.8	6	37257772	37332970	0.00132105	0.00217041	0.543215	17924	0.943971	No
Colon-Sigmoid	317	RNF8	ENSG00000112130.16	6	37353972	37394738	-0.0049731	0.00206292	0.0165329	17924	0.666839	No
Colon-Sigmoid	317	CMTR1	ENSG00000137200.12	6	37433219	37482827	0.00222723	0.00192081	0.247178	17924	0.878107	No
Colon-Sigmoid	317	CCDC167	ENSG00000198937.8	6	37482920	37499922	0.00486052	0.0037566	0.196726	17924	0.861067	No
Colon-Sigmoid	317	MDGA1	ENSG00000112139.14	6	37630679	37699306	-0.000907056	0.00769529	0.90625	17924	0.992992	No
Colon-Sigmoid	317	ZFAND3	ENSG00000156639.11	6	37819499	38154624	-0.00133433	0.00189263	0.481358	17924	0.931737	No
Colon-Sigmoid	317	BTBD9	ENSG00000183826.16	6	38168451	38640148	0.0031246	0.00283408	0.271139	17924	0.886604	No
Colon-Sigmoid	317	GLO1	ENSG00000124767.6	6	38675925	38703141	0.00127888	0.0023176	0.581494	17924	0.954349	No
Colon-Sigmoid	317	SAYSD1	ENSG00000112167.9	6	39104064	39115189	-0.000291869	0.00274205	0.915304	17924	0.993732	No
Colon-Sigmoid	317	KCNK5	ENSG00000164626.8	6	39188973	39229450	0.00471661	0.00602638	0.434454	17924	0.92405	No
Colon-Sigmoid	317	KCNK17	ENSG00000124780.13	6	39299001	39314553	-0.00848467	0.00846421	0.316963	17924	0.895744	No
Colon-Sigmoid	317	KIF6	ENSG00000164627.17	6	39329990	39725405	0.0083375	0.0099001	0.400378	17924	0.916571	No
Colon-Sigmoid	317	DAAM2	ENSG00000146122.16	6	39792298	39904142	0.000721697	0.00344817	0.83436	17924	0.984242	No
Colon-Sigmoid	317	MOCS1	ENSG00000124615.17	6	39899578	39934551	0.000130558	0.0029507	0.964738	17924	0.99766	No
Colon-Sigmoid	317	LRFN2	ENSG00000156564.8	6	40391586	40587465	-0.0079451	0.0160446	0.620835	17924	0.959959	No
Colon-Sigmoid	317	UNC5CL	ENSG00000124602.9	6	41026911	41039217	-0.00362504	0.00493333	0.463042	17924	0.930049	No
Colon-Sigmoid	317	OARD1	ENSG00000124596.16	6	41033627	41075698	0.00282748	0.00209323	0.177803	17924	0.85678	No
Colon-Sigmoid	317	TSPO2	ENSG00000112212.11	6	41042554	41044337	-8.48073e-05	0.0152671	0.995572	17924	0.999037	No
Colon-Sigmoid	317	APOBEC2	ENSG00000124701.5	6	41053304	41064511	0.00231954	0.00860362	0.787656	17924	0.981245	No
Colon-Sigmoid	317	NFYA	ENSG00000001167.14	6	41072945	41099976	-0.00382104	0.00260859	0.144043	17924	0.837758	No
Colon-Sigmoid	317	TREML1	ENSG00000161911.11	6	41149342	41154337	0.0157773	0.0167981	0.348383	17924	0.903356	No
Colon-Sigmoid	317	TREM2	ENSG00000095970.16	6	41158506	41163186	0.0168804	0.0137989	0.222186	17924	0.869428	No
Colon-Sigmoid	317	TREML2	ENSG00000112195.8	6	41190277	41201194	-0.00254307	0.0186752	0.891777	17924	0.991269	No
Colon-Sigmoid	317	TREM1	ENSG00000124731.12	6	41267926	41286719	-0.00955631	0.0146604	0.515007	17924	0.939315	No
Colon-Sigmoid	317	FOXP4	ENSG00000137166.14	6	41546426	41602384	0.00267628	0.00296224	0.367016	17924	0.910255	No
Colon-Sigmoid	317	MDFI	ENSG00000112559.13	6	41636882	41654246	-2.73929e-05	0.00789295	0.997233	17924	0.999124	No
Colon-Sigmoid	317	TFEB	ENSG00000112561.17	6	41683978	41736259	0.00717307	0.00274189	0.0093518	17924	0.621366	No
Colon-Sigmoid	317	PGC	ENSG00000096088.16	6	41736711	41754109	0.0116874	0.0298392	0.695577	17924	0.972118	No
Colon-Sigmoid	317	FRS3	ENSG00000137218.10	6	41770176	41780466	0.00483788	0.00309367	0.118937	17924	0.82152	No
Colon-Sigmoid	317	PRICKLE4	ENSG00000278224.5	6	41780762	41786736	0.000579856	0.00798906	0.942189	17924	0.99766	No
Colon-Sigmoid	317	RP11-298J23.10	ENSG00000124593.15	6	41783606	41784118	-0.00488617	0.00488404	0.31792	17924	0.895744	No
Colon-Sigmoid	317	TOMM6	ENSG00000214736.7	6	41787662	41789895	0.000178399	0.00166207	0.914596	17924	0.993731	No
Colon-Sigmoid	317	USP49	ENSG00000164663.14	6	41789899	41895361	0.00176218	0.00234456	0.452889	17924	0.925216	No
Colon-Sigmoid	317	MED20	ENSG00000124641.15	6	41905354	41921139	-0.000816515	0.00244329	0.738476	17924	0.977377	No
Colon-Sigmoid	317	BYSL	ENSG00000112578.9	6	41921188	41933046	0.00205412	0.00332702	0.537444	17924	0.943459	No
Colon-Sigmoid	317	CCND3	ENSG00000112576.12	6	41934933	42050357	0.00401457	0.0028862	0.165287	17924	0.847419	No
Colon-Sigmoid	317	TAF8	ENSG00000137413.15	6	42050513	42087461	0.00135459	0.00250365	0.588884	17924	0.954873	No
Colon-Sigmoid	317	RP11-7K24.3	ENSG00000261068.2	6	42092233	42094259	-0.0109525	0.0174212	0.530038	17924	0.941342	No
Colon-Sigmoid	317	C6orf132	ENSG00000188112.8	6	42101118	42142619	0.000242352	0.00886999	0.978221	17924	0.99766	No
Colon-Sigmoid	317	GUCA1A	ENSG00000048545.13	6	42155406	42180056	-0.0275628	0.0197395	0.163666	17924	0.846522	No
Colon-Sigmoid	317	GUCA1B	ENSG00000112599.8	6	42184401	42194916	-0.0042247	0.0066013	0.522682	17924	0.939656	No
Colon-Sigmoid	317	MRPS10	ENSG00000048544.5	6	42206801	42217865	-0.00381253	0.00204372	0.0631054	17924	0.764448	No
Colon-Sigmoid	317	TRERF1	ENSG00000124496.12	6	42224931	42452051	0.0118078	0.00393334	0.00291176	17924	0.49504	No
Colon-Sigmoid	317	UBR2	ENSG00000024048.10	6	42564062	42693504	0.00058077	0.00192515	0.763112	17924	0.978059	No
Colon-Sigmoid	317	PRPH2	ENSG00000112619.7	6	42696600	42722574	0.00155896	0.00559622	0.780767	17924	0.981185	No
Colon-Sigmoid	317	TBCC	ENSG00000124659.6	6	42744481	42746096	-0.00391057	0.00318218	0.22009	17924	0.868869	No
Colon-Sigmoid	317	GLTSCR1L	ENSG00000112624.12	6	42746958	42868560	-0.00035164	0.00209402	0.866757	17924	0.988851	No
Colon-Sigmoid	317	RPL7L1	ENSG00000146223.14	6	42879618	42889925	0.001678	0.00161831	0.300639	17924	0.892935	No
Colon-Sigmoid	317	C6orf226	ENSG00000221821.3	6	42890265	42890816	0.000371264	0.00333938	0.911551	17924	0.993731	No
Colon-Sigmoid	317	CNPY3	ENSG00000137161.16	6	42929192	42939287	0.00607624	0.00194443	0.00195545	17924	0.447781	No
Colon-Sigmoid	317	GNMT	ENSG00000124713.5	6	42960758	42963869	-0.00231539	0.00752605	0.758566	17924	0.978059	No
Colon-Sigmoid	317	PEX6	ENSG00000124587.13	6	42963881	42979220	0.00174894	0.00450606	0.698199	17924	0.972323	No
Colon-Sigmoid	317	PPP2R5D	ENSG00000112640.14	6	42984499	43012093	0.00268926	0.0018427	0.145515	17924	0.837758	No
Colon-Sigmoid	317	MEA1	ENSG00000124733.3	6	43012343	43013968	0.00220514	0.00227261	0.332687	17924	0.90064	No
Colon-Sigmoid	317	KLHDC3	ENSG00000124702.17	6	43014103	43021298	0.00698061	0.00199034	0.000523248	17924	0.299271	No
Colon-Sigmoid	317	RRP36	ENSG00000124541.6	6	43021645	43033896	-0.002824	0.0018227	0.12237	17924	0.825927	No
Colon-Sigmoid	317	CUL7	ENSG00000044090.8	6	43037617	43053945	0.00555198	0.0028263	0.0504226	17924	0.754409	No
Colon-Sigmoid	317	KLC4	ENSG00000137171.14	6	43040777	43075099	0.00375416	0.00212086	0.0777412	17924	0.776289	No
Colon-Sigmoid	317	MRPL2	ENSG00000112651.11	6	43054029	43059806	0.00255865	0.0019897	0.199469	17924	0.861722	No
Colon-Sigmoid	317	PTK7	ENSG00000112655.15	6	43076268	43161719	0.00536708	0.00525914	0.308317	17924	0.895377	No
Colon-Sigmoid	317	SRF	ENSG00000112658.7	6	43171299	43181507	0.00174009	0.00220099	0.429818	17924	0.922895	No
Colon-Sigmoid	317	CUL9	ENSG00000112659.13	6	43182175	43224587	0.00180685	0.00196678	0.359011	17924	0.907813	No
Colon-Sigmoid	317	DNPH1	ENSG00000112667.12	6	43225629	43229484	-0.000852922	0.00318955	0.789339	17924	0.981245	No
Colon-Sigmoid	317	TTBK1	ENSG00000146216.11	6	43243680	43288259	0.00439701	0.00568685	0.44003	17924	0.924861	No
Colon-Sigmoid	317	CRIP3	ENSG00000146215.13	6	43299791	43308797	-0.0138424	0.00925907	0.135981	17924	0.829827	No
Colon-Sigmoid	317	ZNF318	ENSG00000171467.15	6	43307134	43369478	0.00204951	0.0022624	0.365727	17924	0.909698	No
Colon-Sigmoid	317	ABCC10	ENSG00000124574.14	6	43427366	43450351	-0.000780699	0.00232056	0.736788	17924	0.977051	No
Colon-Sigmoid	317	DLK2	ENSG00000171462.14	6	43450431	43456632	-0.00617031	0.00645843	0.340163	17924	0.90196	No
Colon-Sigmoid	317	TJAP1	ENSG00000137221.14	6	43477523	43506556	-0.000874611	0.00199887	0.662031	17924	0.967996	No
Colon-Sigmoid	317	LRRC73	ENSG00000204052.4	6	43506969	43510686	-0.00728454	0.00718855	0.311722	17924	0.895744	No
Colon-Sigmoid	317	YIPF3	ENSG00000137207.11	6	43511827	43516990	0.000654768	0.00157436	0.677789	17924	0.968855	No
Colon-Sigmoid	317	POLR1C	ENSG00000171453.17	6	43517022	43529585	-0.000265177	0.00273219	0.922747	17924	0.99407	No
Colon-Sigmoid	317	XPO5	ENSG00000124571.17	6	43522330	43576075	-0.00091531	0.00229337	0.690099	17924	0.971246	No
Colon-Sigmoid	317	POLH	ENSG00000170734.11	6	43576150	43615660	0.000904306	0.00291883	0.756918	17924	0.977377	No
Colon-Sigmoid	317	GTPBP2	ENSG00000172432.18	6	43605320	43629162	0.000427409	0.00234514	0.855509	17924	0.987425	No
Colon-Sigmoid	317	MAD2L1BP	ENSG00000124688.13	6	43629540	43640952	-0.000262962	0.00243259	0.91399	17924	0.993731	No
Colon-Sigmoid	317	RSPH9	ENSG00000172426.15	6	43645046	43672599	-0.00520911	0.00518367	0.315764	17924	0.895744	No
Colon-Sigmoid	317	MRPS18A	ENSG00000096080.11	6	43675202	43687791	0.000391837	0.00235159	0.867778	17924	0.988851	No
Colon-Sigmoid	317	VEGFA	ENSG00000112715.21	6	43770213	43786487	-0.00625052	0.00578882	0.281132	17924	0.888818	No
Colon-Sigmoid	317	C6orf223	ENSG00000181577.15	6	44000580	44005958	0.0110104	0.0158592	0.488068	17924	0.932386	No
Colon-Sigmoid	317	MRPL14	ENSG00000180992.6	6	44113454	44127457	-0.00250356	0.00228199	0.273495	17924	0.886604	No
Colon-Sigmoid	317	TMEM63B	ENSG00000137216.18	6	44126914	44155519	-0.000914261	0.0024746	0.712052	17924	0.97306	No
Colon-Sigmoid	317	CAPN11	ENSG00000137225.12	6	44158811	44184402	-0.00596592	0.0135931	0.66106	17924	0.967971	No
Colon-Sigmoid	317	RP1-302G2.5	ENSG00000262179.2	6	44216939	44218236	0.0251783	0.0172983	0.146585	17924	0.837758	No
Colon-Sigmoid	317	SLC29A1	ENSG00000112759.16	6	44219505	44234151	-0.00463998	0.00372438	0.213811	17924	0.866431	No
Colon-Sigmoid	317	HSP90AB1	ENSG00000096384.19	6	44246166	44253888	-0.0016321	0.00278937	0.558918	17924	0.948457	No
Colon-Sigmoid	317	SLC35B2	ENSG00000157593.18	6	44254096	44257890	0.00256227	0.00213656	0.231392	17924	0.872786	No
Colon-Sigmoid	317	NFKBIE	ENSG00000146232.15	6	44258166	44265788	-0.000305801	0.00370354	0.93425	17924	0.995914	No
Colon-Sigmoid	317	TMEM151B	ENSG00000178233.17	6	44270466	44307506	-0.00179808	0.00593948	0.762307	17924	0.978059	No
Colon-Sigmoid	317	TCTE1	ENSG00000146221.9	6	44279445	44297688	0.00624927	0.0119961	0.602797	17924	0.956757	No
Colon-Sigmoid	317	AARS2	ENSG00000124608.4	6	44299654	44313326	-0.00260131	0.00279559	0.35287	17924	0.905617	No
Colon-Sigmoid	317	CDC5L	ENSG00000096401.7	6	44387525	44450426	-0.00272033	0.00174636	0.120372	17924	0.825927	No
Colon-Sigmoid	317	SUPT3H	ENSG00000196284.15	6	44809317	45377953	0.00394075	0.00315463	0.212584	17924	0.866431	No
Colon-Sigmoid	317	RUNX2	ENSG00000124813.20	6	45328157	45664349	-0.000432485	0.00644236	0.946522	17924	0.99766	No
Colon-Sigmoid	317	CLIC5	ENSG00000112782.15	6	45898451	46080395	0.00783906	0.00702776	0.265569	17924	0.886604	No
Colon-Sigmoid	317	ENPP4	ENSG00000001561.6	6	46129993	46146699	0.00332339	0.00277187	0.231502	17924	0.872786	No
Colon-Sigmoid	317	ENPP5	ENSG00000112796.9	6	46159187	46170971	0.00939881	0.00695072	0.177345	17924	0.85678	No
Colon-Sigmoid	317	RCAN2	ENSG00000172348.14	6	46220736	46491972	-0.0063224	0.00648072	0.330077	17924	0.899973	No
Colon-Sigmoid	317	CYP39A1	ENSG00000146233.7	6	46549580	46652830	0.000789292	0.00470778	0.866968	17924	0.988851	No
Colon-Sigmoid	317	SLC25A27	ENSG00000153291.15	6	46652915	46678193	-0.00127553	0.00378343	0.736254	17924	0.976884	No
Colon-Sigmoid	317	TDRD6	ENSG00000180113.15	6	46687875	46704200	0.00334408	0.00608535	0.583058	17924	0.954349	No
Colon-Sigmoid	317	PLA2G7	ENSG00000146070.16	6	46704320	46735693	0.0261852	0.0168933	0.122205	17924	0.825927	No
Colon-Sigmoid	317	MEP1A	ENSG00000112818.9	6	46793390	46839782	0.0405269	0.0171772	0.0189587	17924	0.666839	No
Colon-Sigmoid	317	ADGRF5	ENSG00000069122.18	6	46852512	46954943	-0.0078277	0.00414041	0.0596629	17924	0.759516	No
Colon-Sigmoid	317	TNFRSF21	ENSG00000146072.6	6	47231532	47309905	0.00118895	0.00492414	0.809371	17924	0.981275	No
Colon-Sigmoid	317	RP11-385F7.1	ENSG00000270761.1	6	47477243	47477572	-0.00239632	0.012924	0.85303	17924	0.987425	No
Colon-Sigmoid	317	CD2AP	ENSG00000198087.7	6	47477789	47627263	4.8559e-05	0.0024845	0.98442	17924	0.997937	No
Colon-Sigmoid	317	ADGRF4	ENSG00000153294.11	6	47685864	47722021	-0.0030305	0.0213673	0.887312	17924	0.990613	No
Colon-Sigmoid	317	PTCHD4	ENSG00000244694.7	6	47878028	48068689	-0.00412383	0.0123036	0.737733	17924	0.977174	No
Colon-Sigmoid	317	MUT	ENSG00000146085.7	6	49430360	49463191	-0.00448772	0.00277588	0.107016	17924	0.802572	No
Colon-Sigmoid	317	CENPQ	ENSG00000031691.6	6	49463378	49493107	-0.000830785	0.00568396	0.883893	17924	0.990476	No
Colon-Sigmoid	317	C6orf141	ENSG00000197261.11	6	49550646	49561907	-0.00114387	0.00859864	0.894261	17924	0.991655	No
Colon-Sigmoid	317	RHAG	ENSG00000112077.15	6	49605158	49636839	0.0028916	0.0142731	0.839595	17924	0.984242	No
Colon-Sigmoid	317	CRISP3	ENSG00000096006.11	6	49727384	49744437	0.0226846	0.0217829	0.298546	17924	0.891262	No
Colon-Sigmoid	317	TFAP2B	ENSG00000008196.12	6	50818723	50847613	0.00648831	0.0235982	0.783547	17924	0.981245	No
Colon-Sigmoid	317	MCM3	ENSG00000112118.18	6	52264009	52284881	-0.00302643	0.00234318	0.19751	17924	0.861067	No
Colon-Sigmoid	317	PAQR8	ENSG00000170915.8	6	52361421	52407777	0.000290803	0.00463775	0.950045	17924	0.99766	No
Colon-Sigmoid	317	EFHC1	ENSG00000096093.15	6	52362123	52529886	0.00278602	0.00286749	0.332051	17924	0.900406	No
Colon-Sigmoid	317	TRAM2	ENSG00000065308.4	6	52497402	52576915	0.00127405	0.00354442	0.719514	17924	0.973683	No
Colon-Sigmoid	317	TRAM2-AS1	ENSG00000225791.6	6	52577307	52583993	-0.00419766	0.00294565	0.155204	17924	0.840211	No
Colon-Sigmoid	317	TMEM14A	ENSG00000096092.5	6	52671109	52686588	-0.00343999	0.00297023	0.247737	17924	0.878107	No
Colon-Sigmoid	317	GSTA1	ENSG00000243955.5	6	52791664	52803910	-0.013963	0.0206597	0.499662	17924	0.936538	No
Colon-Sigmoid	317	GSTA4	ENSG00000170899.10	6	52977948	52995378	0.00673401	0.00229496	0.00360597	17924	0.504949	No
Colon-Sigmoid	317	ICK	ENSG00000112144.15	6	53001279	53061802	-0.00275774	0.0029536	0.351227	17924	0.904668	No
Colon-Sigmoid	317	FBXO9	ENSG00000112146.16	6	53051991	53100873	-0.00225923	0.00219838	0.304942	17924	0.894078	No
Colon-Sigmoid	317	ELOVL5	ENSG00000012660.13	6	53267398	53349179	-0.00180199	0.00281916	0.523192	17924	0.939656	No
Colon-Sigmoid	317	RP3-483K16.4	ENSG00000271367.1	6	53350158	53350705	-0.0122842	0.0172827	0.477783	17924	0.931055	No
Colon-Sigmoid	317	GCLC	ENSG00000001084.10	6	53497341	53545129	-0.00461551	0.00331228	0.164531	17924	0.847419	No
Colon-Sigmoid	317	KLHL31	ENSG00000124743.5	6	53647901	53665708	0.00131905	0.0128485	0.918301	17924	0.993739	No
Colon-Sigmoid	317	RP11-79N23.1	ENSG00000227885.1	6	53740749	53747022	0.0128567	0.0144989	0.375945	17924	0.91068	No
Colon-Sigmoid	317	LRRC1	ENSG00000137269.14	6	53794497	53924121	0.00421546	0.00293748	0.152329	17924	0.840211	No
Colon-Sigmoid	317	MLIP	ENSG00000146147.14	6	53929982	54266280	0.00160489	0.0103109	0.876416	17924	0.989522	No
Colon-Sigmoid	317	RP11-411K7.1	ENSG00000236740.6	6	53994790	53997667	0.0224496	0.0144352	0.120972	17924	0.825927	No
Colon-Sigmoid	317	TINAG	ENSG00000137251.15	6	54307859	54390152	0.0212281	0.0159869	0.185257	17924	0.859738	No
Colon-Sigmoid	317	FAM83B	ENSG00000168143.8	6	54846771	54942022	0.00227745	0.0173646	0.895742	17924	0.991748	No
Colon-Sigmoid	317	HMGCLL1	ENSG00000146151.12	6	55434369	55579214	0.0117945	0.00614184	0.055777	17924	0.758197	No
Colon-Sigmoid	317	BMP5	ENSG00000112175.7	6	55753645	55875564	0.0166479	0.00996784	0.0959492	17924	0.798657	No
Colon-Sigmoid	317	COL21A1	ENSG00000124749.16	6	56056590	56394094	0.00253277	0.0057683	0.660922	17924	0.967971	No
Colon-Sigmoid	317	DST	ENSG00000151914.19	6	56457987	56954628	-0.00270144	0.002595	0.29872	17924	0.891633	No
Colon-Sigmoid	317	BEND6	ENSG00000151917.17	6	56955126	57027342	-0.0018125	0.0074511	0.807979	17924	0.981245	No
Colon-Sigmoid	317	KIAA1586	ENSG00000168116.13	6	57046532	57055239	0.00334946	0.00316459	0.29073	17924	0.889704	No
Colon-Sigmoid	317	ZNF451	ENSG00000112200.16	6	57086844	57170192	0.0016361	0.00183105	0.372302	17924	0.91068	No
Colon-Sigmoid	317	BAG2	ENSG00000112208.11	6	57172423	57186991	0.00081654	0.00371828	0.826333	17924	0.983284	No
Colon-Sigmoid	317	RAB23	ENSG00000112210.11	6	57189834	57222314	0.0031712	0.00427374	0.458666	17924	0.929175	No
Colon-Sigmoid	317	PRIM2	ENSG00000146143.17	6	57314805	57646849	-0.00282964	0.0026763	0.291242	17924	0.889704	No
Colon-Sigmoid	317	XXbac-BPGBPG55C20.1	ENSG00000272541.1	6	57855891	57856468	0.00163111	0.0207936	0.937529	17924	0.996815	No
Colon-Sigmoid	317	XXbac-BPGBPG55C20.3	ENSG00000271761.1	6	57902609	57903148	0.00515761	0.0153155	0.736539	17924	0.976892	No
Colon-Sigmoid	317	XXbac-BPGBPG55C20.2	ENSG00000272316.1	6	57908560	57913911	-0.000953487	0.00336065	0.776823	17924	0.98093	No
Colon-Sigmoid	317	KHDRBS2	ENSG00000112232.8	6	61679960	62286227	0.0176054	0.0148244	0.235948	17924	0.874213	No
Colon-Sigmoid	317	FKBP1C	ENSG00000198225.5	6	63211446	63213024	-0.00519221	0.0115972	0.654688	17924	0.967971	No
Colon-Sigmoid	317	PTP4A1	ENSG00000112245.10	6	63521748	63583587	-0.00286143	0.00417498	0.493645	17924	0.933553	No
Colon-Sigmoid	317	PHF3	ENSG00000118482.11	6	63635820	63779336	7.81297e-05	0.00217264	0.971338	17924	0.99766	No
Colon-Sigmoid	317	EYS	ENSG00000188107.14	6	63719980	65707225	-0.0102059	0.00702454	0.147317	17924	0.837758	No
Colon-Sigmoid	317	ADGRB3	ENSG00000135298.13	6	68635367	69389511	0.000482606	0.00376641	0.89813	17924	0.991748	No
Colon-Sigmoid	317	LMBRD1	ENSG00000168216.10	6	69675802	69797111	-0.00363955	0.00232699	0.118876	17924	0.82152	No
Colon-Sigmoid	317	COL19A1	ENSG00000082293.12	6	69866571	70209976	0.0117384	0.0126809	0.35537	17924	0.906027	No
Colon-Sigmoid	317	COL9A1	ENSG00000112280.15	6	70215061	70303083	-0.00710954	0.00937603	0.448896	17924	0.9252	No
Colon-Sigmoid	317	FAM135A	ENSG00000082269.16	6	70413063	70561174	0.0016801	0.00211246	0.427061	17924	0.922895	No
Colon-Sigmoid	317	SDHAF4	ENSG00000154079.5	6	70566917	70589569	0.00271613	0.00284632	0.340733	17924	0.90196	No
Colon-Sigmoid	317	RP11-134K13.4	ENSG00000271967.1	6	70596438	70596980	0.0152686	0.00901949	0.0915402	17924	0.794605	No
Colon-Sigmoid	317	SMAP1	ENSG00000112305.14	6	70667776	70862015	0.00058358	0.00311681	0.851604	17924	0.987332	No
Colon-Sigmoid	317	B3GAT2	ENSG00000112309.10	6	70856679	70957038	0.00385283	0.00600245	0.521452	17924	0.939656	No
Colon-Sigmoid	317	OGFRL1	ENSG00000119900.7	6	71288803	71308950	-0.00449935	0.00463354	0.332324	17924	0.900602	No
Colon-Sigmoid	317	LINC00472	ENSG00000233237.6	6	71344344	71420769	0.00281527	0.00610393	0.644979	17924	0.966135	No
Colon-Sigmoid	317	RIMS1	ENSG00000079841.18	6	71886703	72403143	0.0147699	0.0103311	0.153876	17924	0.840211	No
Colon-Sigmoid	317	KCNQ5	ENSG00000185760.15	6	72621792	73198851	-0.00898195	0.00547386	0.101888	17924	0.801497	No
Colon-Sigmoid	317	KHDC1	ENSG00000135314.12	6	73241314	73310365	-0.00318515	0.00530381	0.548608	17924	0.946487	No
Colon-Sigmoid	317	OOEP	ENSG00000203907.9	6	73368555	73394747	0.0410267	0.0216212	0.058735	17924	0.758359	No
Colon-Sigmoid	317	DDX43	ENSG00000080007.7	6	73395134	73417569	0.022939	0.0139258	0.100576	17924	0.800451	No
Colon-Sigmoid	317	MB21D1	ENSG00000164430.15	6	73413515	73452276	-0.00387389	0.00442983	0.382558	17924	0.912391	No
Colon-Sigmoid	317	MTO1	ENSG00000135297.15	6	73461578	73509236	-0.000306035	0.00239119	0.898248	17924	0.991758	No
Colon-Sigmoid	317	EEF1A1	ENSG00000156508.17	6	73515750	73523617	0.00282659	0.00275805	0.306273	17924	0.894397	No
Colon-Sigmoid	317	SLC17A5	ENSG00000119899.12	6	73593379	73654155	0.00386591	0.00309851	0.213142	17924	0.866431	No
Colon-Sigmoid	317	CD109	ENSG00000156535.13	6	73695785	73828316	-0.004433	0.00518732	0.393475	17924	0.915019	No
Colon-Sigmoid	317	COL12A1	ENSG00000111799.20	6	75084326	75206051	0.0035415	0.0048095	0.462099	17924	0.929883	No
Colon-Sigmoid	317	COX7A2	ENSG00000112695.11	6	75237675	75250323	-0.00154755	0.00242719	0.524236	17924	0.939831	No
Colon-Sigmoid	317	TMEM30A	ENSG00000112697.15	6	75252924	75284968	-0.00162471	0.00260815	0.533808	17924	0.942199	No
Colon-Sigmoid	317	RP1-234P15.4	ENSG00000225793.2	6	75285014	75297003	-0.00320027	0.00691077	0.643646	17924	0.965819	No
Colon-Sigmoid	317	FILIP1	ENSG00000118407.14	6	75291859	75493738	-0.00137584	0.00413097	0.73933	17924	0.977377	No
Colon-Sigmoid	317	SENP6	ENSG00000112701.17	6	75601509	75718278	-0.00333468	0.00176952	0.0604782	17924	0.760172	No
Colon-Sigmoid	317	MYO6	ENSG00000196586.13	6	75749192	75919537	0.000987158	0.00233812	0.673185	17924	0.967996	No
Colon-Sigmoid	317	IMPG1	ENSG00000112706.11	6	75921115	76072678	0.0123122	0.00900699	0.172677	17924	0.851371	No
Colon-Sigmoid	317	HTR1B	ENSG00000135312.6	6	77461753	77463773	0.0117694	0.0182744	0.520053	17924	0.939467	No
Colon-Sigmoid	317	IRAK1BP1	ENSG00000146243.13	6	78867472	78946440	0.00298789	0.00355503	0.401326	17924	0.916893	No
Colon-Sigmoid	317	PHIP	ENSG00000146247.13	6	78935867	79078236	0.000308605	0.00204594	0.880207	17924	0.990476	No
Colon-Sigmoid	317	HMGN3	ENSG00000118418.14	6	79201245	79215022	-0.00252331	0.00272983	0.356062	17924	0.906271	No
Colon-Sigmoid	317	LCA5	ENSG00000135338.13	6	79484991	79537458	0.00429278	0.00323443	0.185464	17924	0.859738	No
Colon-Sigmoid	317	RP11-177G23.2	ENSG00000272137.1	6	79561132	79561602	0.0198479	0.0144792	0.171483	17924	0.849452	No
Colon-Sigmoid	317	SH3BGRL2	ENSG00000198478.7	6	79631283	79703659	0.00269134	0.00331807	0.417952	17924	0.920009	No
Colon-Sigmoid	317	ELOVL4	ENSG00000118402.5	6	79914812	79947580	-0.00911546	0.00392746	0.0209708	17924	0.674831	No
Colon-Sigmoid	317	TTK	ENSG00000112742.9	6	80003887	80042527	-0.0034103	0.0132063	0.796408	17924	0.981245	No
Colon-Sigmoid	317	BCKDHB	ENSG00000083123.14	6	80106647	80346270	-0.00550569	0.0035845	0.125617	17924	0.827763	No
Colon-Sigmoid	317	RP11-250B2.6	ENSG00000272129.1	6	80355424	80356859	-0.0104325	0.00732106	0.155214	17924	0.840211	No
Colon-Sigmoid	317	RP11-250B2.3	ENSG00000233967.6	6	80443344	80465927	-0.000799943	0.00622512	0.897839	17924	0.991748	No
Colon-Sigmoid	317	RP11-250B2.5	ENSG00000260645.1	6	80466958	80469080	-0.000338531	0.00601412	0.955149	17924	0.99766	No
Colon-Sigmoid	317	FAM46A	ENSG00000112773.15	6	81491439	81752774	0.00355932	0.00530678	0.502929	17924	0.936538	No
Colon-Sigmoid	317	RP11-379B8.1	ENSG00000226453.1	6	81845185	81933480	0.0110536	0.0189616	0.560374	17924	0.948457	No
Colon-Sigmoid	317	IBTK	ENSG00000005700.14	6	82169983	82247754	0.0024252	0.00192549	0.208838	17924	0.865998	No
Colon-Sigmoid	317	TPBG	ENSG00000146242.8	6	82363206	82370828	0.00486439	0.00420131	0.247872	17924	0.878107	No
Colon-Sigmoid	317	UBE3D	ENSG00000118420.16	6	82892398	83065841	-0.00264436	0.00323951	0.414996	17924	0.920009	No
Colon-Sigmoid	317	DOPEY1	ENSG00000083097.14	6	83067666	83171350	0.00253984	0.00260305	0.330004	17924	0.899973	No
Colon-Sigmoid	317	PGM3	ENSG00000013375.15	6	83161150	83193936	7.99442e-05	0.00259414	0.975436	17924	0.99766	No
Colon-Sigmoid	317	RWDD2A	ENSG00000013392.7	6	83193379	83198932	0.00347796	0.00310684	0.263858	17924	0.885383	No
Colon-Sigmoid	317	ME1	ENSG00000065833.8	6	83210389	83431071	0.00223475	0.00433088	0.606238	17924	0.95762	No
Colon-Sigmoid	317	PRSS35	ENSG00000146250.6	6	83512538	83525704	0.00845429	0.0154237	0.584013	17924	0.954349	No
Colon-Sigmoid	317	SNAP91	ENSG00000065609.14	6	83552880	83709691	0.00501157	0.00493803	0.310989	17924	0.895744	No
Colon-Sigmoid	317	RIPPLY2	ENSG00000203877.8	6	83853266	83857515	-0.0085998	0.0104161	0.409682	17924	0.919271	No
Colon-Sigmoid	317	CYB5R4	ENSG00000065615.13	6	83859643	83967424	-0.00220538	0.00238655	0.356196	17924	0.906271	No
Colon-Sigmoid	317	MRAP2	ENSG00000135324.5	6	84033756	84090881	-0.00713495	0.00673415	0.290231	17924	0.889704	No
Colon-Sigmoid	317	CEP162	ENSG00000135315.11	6	84124241	84227635	-0.00567016	0.00283218	0.046195	17924	0.740678	No
Colon-Sigmoid	317	TBX18	ENSG00000112837.16	6	84687373	84764519	0.00325568	0.00671259	0.628028	17924	0.960266	No
Colon-Sigmoid	317	RP11-30P6.6	ENSG00000234155.1	6	85387219	85390186	-0.0308117	0.0203045	0.130216	17924	0.827763	No
Colon-Sigmoid	317	NT5E	ENSG00000135318.11	6	85449584	85495791	0.00485758	0.00456071	0.287705	17924	0.889108	No
Colon-Sigmoid	317	SNX14	ENSG00000135317.12	6	85505496	85594156	-0.000417098	0.00183104	0.819965	17924	0.982147	No
Colon-Sigmoid	317	SYNCRIP	ENSG00000135316.17	6	85607785	85643792	0.000775475	0.00164324	0.637334	17924	0.96369	No
Colon-Sigmoid	317	HTR1E	ENSG00000168830.7	6	86937306	87016683	0.00425726	0.0172226	0.804933	17924	0.981245	No
Colon-Sigmoid	317	CGA	ENSG00000135346.8	6	87085498	87095406	-0.0140823	0.0288642	0.625996	17924	0.960132	No
Colon-Sigmoid	317	ZNF292	ENSG00000188994.12	6	87155286	87264196	-0.00028001	0.00286524	0.922216	17924	0.994034	No
Colon-Sigmoid	317	SMIM8	ENSG00000111850.10	6	87322675	87399741	0.00437948	0.00233239	0.0614113	17924	0.762139	No
Colon-Sigmoid	317	C6orf163	ENSG00000203872.6	6	87344849	87365463	-0.00712542	0.00618929	0.250561	17924	0.878242	No
Colon-Sigmoid	317	CFAP206	ENSG00000272514.5	6	87407983	87464465	-0.00955114	0.0138477	0.490909	17924	0.933171	No
Colon-Sigmoid	317	SLC35A1	ENSG00000164414.17	6	87470623	87512336	-0.000746103	0.00225327	0.740789	17924	0.977377	No
Colon-Sigmoid	317	RARS2	ENSG00000146282.17	6	87514378	87590003	-0.00222943	0.00177162	0.209238	17924	0.866138	No
Colon-Sigmoid	317	ORC3	ENSG00000135336.14	6	87590067	87667453	0.001975	0.00194065	0.309653	17924	0.895601	No
Colon-Sigmoid	317	AKIRIN2	ENSG00000135334.8	6	87675072	87702209	-0.00263788	0.00216514	0.224069	17924	0.870062	No
Colon-Sigmoid	317	CNR1	ENSG00000118432.12	6	88139864	88166359	-0.00221232	0.00677178	0.744129	17924	0.977377	No
Colon-Sigmoid	317	RNGTT	ENSG00000111880.15	6	88610272	88963721	-0.00404718	0.00331303	0.222836	17924	0.869428	No
Colon-Sigmoid	317	PNRC1	ENSG00000146278.10	6	89080751	89085160	0.0016999	0.00412309	0.680427	17924	0.969245	No
Colon-Sigmoid	317	SRSF12	ENSG00000154548.8	6	89095959	89118081	0.00374609	0.00657007	0.568993	17924	0.950567	No
Colon-Sigmoid	317	PM20D2	ENSG00000146281.5	6	89146050	89165565	0.0002052	0.00489074	0.966561	17924	0.99766	No
Colon-Sigmoid	317	GABRR2	ENSG00000111886.10	6	89257520	89315299	0.0154757	0.008068	0.0560566	17924	0.758359	No
Colon-Sigmoid	317	UBE2J1	ENSG00000198833.6	6	89326625	89352848	-0.00204805	0.00202946	0.313725	17924	0.895744	No
Colon-Sigmoid	317	RRAGD	ENSG00000025039.14	6	89364636	89412270	-0.00333658	0.00444102	0.453065	17924	0.925216	No
Colon-Sigmoid	317	ANKRD6	ENSG00000135299.16	6	89433170	89632223	0.00175324	0.00310311	0.572507	17924	0.951861	No
Colon-Sigmoid	317	LYRM2	ENSG00000083099.10	6	89568144	89638753	-0.000305318	0.00206201	0.88239	17924	0.990476	No
Colon-Sigmoid	317	MDN1	ENSG00000112159.11	6	89642499	89819723	-0.003709	0.00242651	0.127451	17924	0.827763	No
Colon-Sigmoid	317	CASP8AP2	ENSG00000118412.12	6	89829894	89874436	-0.000510595	0.00227052	0.822228	17924	0.982704	No
Colon-Sigmoid	317	BACH2	ENSG00000112182.14	6	89926529	90296908	-0.000671293	0.00675734	0.920934	17924	0.993739	No
Colon-Sigmoid	317	MAP3K7	ENSG00000135341.17	6	90513573	90587045	0.00223512	0.00162576	0.170232	17924	0.848492	No
Colon-Sigmoid	317	RP1-149C7.1	ENSG00000261038.1	6	92387841	92388827	0.0259566	0.0166934	0.121041	17924	0.825927	No
Colon-Sigmoid	317	EPHA7	ENSG00000135333.13	6	93240020	93419547	0.00320205	0.0075698	0.672601	17924	0.967996	No
Colon-Sigmoid	317	MANEA	ENSG00000172469.15	6	95577543	95609457	-0.00253607	0.00356266	0.477123	17924	0.931055	No
Colon-Sigmoid	317	FUT9	ENSG00000172461.10	6	96015984	96215612	-0.0162738	0.0154065	0.291698	17924	0.889704	No
Colon-Sigmoid	317	UFL1	ENSG00000014123.9	6	96521595	96555276	0.0031445	0.0025109	0.211438	17924	0.866431	No
Colon-Sigmoid	317	FHL5	ENSG00000112214.10	6	96562548	96616636	-0.0102395	0.00720867	0.156534	17924	0.840211	No
Colon-Sigmoid	317	GPR63	ENSG00000112218.8	6	96794126	96837463	0.00134218	0.00577439	0.81636	17924	0.981532	No
Colon-Sigmoid	317	NDUFAF4	ENSG00000123545.5	6	96889313	96897881	-0.00319077	0.0029611	0.282109	17924	0.888818	No
Colon-Sigmoid	317	KLHL32	ENSG00000186231.16	6	96924620	97140754	0.00669771	0.0116053	0.564296	17924	0.949357	No
Colon-Sigmoid	317	MMS22L	ENSG00000146263.11	6	97142161	97283210	-0.00156434	0.00375159	0.676996	17924	0.968665	No
Colon-Sigmoid	317	FBXL4	ENSG00000112234.8	6	98868538	98948006	0.00349556	0.00215666	0.106124	17924	0.802572	No
Colon-Sigmoid	317	FAXC	ENSG00000146267.11	6	99271169	99350062	-0.00214567	0.00396795	0.589087	17924	0.954873	No
Colon-Sigmoid	317	COQ3	ENSG00000132423.11	6	99369400	99394204	-0.00321088	0.00300181	0.285652	17924	0.888818	No
Colon-Sigmoid	317	PNISR	ENSG00000132424.14	6	99398051	99416428	0.002142	0.00248031	0.388509	17924	0.913501	No
Colon-Sigmoid	317	USP45	ENSG00000123552.17	6	99432379	99521728	0.000628832	0.00233935	0.788266	17924	0.981245	No
Colon-Sigmoid	317	TSTD3	ENSG00000228439.5	6	99520693	99531918	0.00436115	0.00392341	0.267227	17924	0.886604	No
Colon-Sigmoid	317	CCNC	ENSG00000112237.12	6	99542380	99567038	-0.00118257	0.00205497	0.565412	17924	0.949792	No
Colon-Sigmoid	317	ASCC3	ENSG00000112249.13	6	100508194	100881372	0.000616688	0.00212326	0.771681	17924	0.979668	No
Colon-Sigmoid	317	GRIK2	ENSG00000164418.19	6	101398788	102070083	-0.00187177	0.00742146	0.801054	17924	0.981245	No
Colon-Sigmoid	317	HACE1	ENSG00000085382.11	6	104728093	104859919	-0.000627965	0.00237417	0.79158	17924	0.981245	No
Colon-Sigmoid	317	BVES	ENSG00000112276.13	6	105096822	105137174	-0.00889666	0.00347923	0.011056	17924	0.625328	No
Colon-Sigmoid	317	POPDC3	ENSG00000132429.9	6	105158280	105179995	-0.00220957	0.00578563	0.702805	17924	0.972727	No
Colon-Sigmoid	317	RP3-355L5.5	ENSG00000272102.1	6	105273220	105273760	0.00168628	0.0136609	0.901844	17924	0.992991	No
Colon-Sigmoid	317	PREP	ENSG00000085377.13	6	105277565	105403084	-0.00420572	0.00243598	0.0853041	17924	0.7849	No
Colon-Sigmoid	317	ATG5	ENSG00000057663.14	6	106045423	106325791	0.000388795	0.00173555	0.822898	17924	0.982877	No
Colon-Sigmoid	317	PRDM1	ENSG00000057657.15	6	106086320	106109939	0.00303352	0.00620399	0.625231	17924	0.960056	No
Colon-Sigmoid	317	AIM1	ENSG00000112297.14	6	106360808	106571970	0.00850985	0.00609035	0.163383	17924	0.846522	No
Colon-Sigmoid	317	RTN4IP1	ENSG00000130347.12	6	106571979	106629487	0.00195902	0.00316093	0.535894	17924	0.943089	No
Colon-Sigmoid	317	QRSL1	ENSG00000130348.11	6	106629578	106668417	-0.00206861	0.00282487	0.464576	17924	0.930049	No
Colon-Sigmoid	317	CD24	ENSG00000272398.5	6	106969831	106975627	-0.00216161	0.0103421	0.834585	17924	0.984242	No
Colon-Sigmoid	317	C6orf203	ENSG00000130349.9	6	107028213	107051342	0.000106116	0.00256456	0.967023	17924	0.99766	No
Colon-Sigmoid	317	BEND3	ENSG00000178409.13	6	107065182	107115269	0.00048547	0.00483911	0.920157	17924	0.993739	No
Colon-Sigmoid	317	PDSS2	ENSG00000164494.11	6	107152557	107459564	-0.00100666	0.00235224	0.668995	17924	0.967996	No
Colon-Sigmoid	317	SOBP	ENSG00000112320.11	6	107489958	107660167	-0.000438099	0.00335057	0.896059	17924	0.991748	No
Colon-Sigmoid	317	SCML4	ENSG00000146285.13	6	107704104	107824317	-0.0141605	0.0107236	0.18769	17924	0.859738	No
Colon-Sigmoid	317	SEC63	ENSG00000025796.13	6	107867756	107957340	-0.00141987	0.00166301	0.393913	17924	0.915019	No
Colon-Sigmoid	317	RP1-111B22.3	ENSG00000271734.1	6	108030249	108030718	-0.0102054	0.0123268	0.408392	17924	0.918989	No
Colon-Sigmoid	317	OSTM1	ENSG00000081087.14	6	108041409	108165854	-0.0043144	0.00265181	0.104812	17924	0.802572	No
Colon-Sigmoid	317	SNX3	ENSG00000112335.14	6	108211222	108261260	-0.000124039	0.00202687	0.951244	17924	0.99766	No
Colon-Sigmoid	317	LACE1	ENSG00000135537.16	6	108294894	108526796	-0.00635977	0.00377057	0.0927207	17924	0.797292	No
Colon-Sigmoid	317	FOXO3	ENSG00000118689.14	6	108559835	108684774	-0.00545317	0.00357997	0.128769	17924	0.827763	No
Colon-Sigmoid	317	LINC00222	ENSG00000203801.8	6	108751654	108769942	0.00231562	0.00927209	0.802961	17924	0.981245	No
Colon-Sigmoid	317	ARMC2	ENSG00000118690.12	6	108848416	108974472	0.00441114	0.00371053	0.235468	17924	0.873814	No
Colon-Sigmoid	317	SESN1	ENSG00000080546.13	6	108986437	109094819	-0.00406357	0.00395476	0.30502	17924	0.894078	No
Colon-Sigmoid	317	CEP57L1	ENSG00000183137.14	6	109095110	109163932	0.00137408	0.00255521	0.591151	17924	0.955156	No
Colon-Sigmoid	317	CD164	ENSG00000135535.15	6	109366514	109382457	0.00107492	0.00237602	0.651311	17924	0.966348	No
Colon-Sigmoid	317	PPIL6	ENSG00000185250.15	6	109390215	109440762	-0.00622741	0.00491207	0.205877	17924	0.863999	No
Colon-Sigmoid	317	SMPD2	ENSG00000135587.8	6	109441357	109443919	-0.00251405	0.00332512	0.450206	17924	0.9252	No
Colon-Sigmoid	317	MICAL1	ENSG00000135596.17	6	109444062	109455987	-0.001103	0.00364835	0.762614	17924	0.978059	No
Colon-Sigmoid	317	ZBTB24	ENSG00000112365.4	6	109462594	109483237	-0.00240536	0.00270936	0.375375	17924	0.91068	No
Colon-Sigmoid	317	AK9	ENSG00000155085.15	6	109492856	109691217	-0.00156934	0.00316968	0.620892	17924	0.959964	No
Colon-Sigmoid	317	FIG4	ENSG00000112367.10	6	109691312	109825428	0.00166063	0.00204038	0.41637	17924	0.920009	No
Colon-Sigmoid	317	RP1-249I4.2	ENSG00000232311.1	6	109826522	109828785	0.00122633	0.0122714	0.920465	17924	0.993739	No
Colon-Sigmoid	317	WASF1	ENSG00000112290.12	6	110099819	110180004	-0.00669936	0.00453181	0.140395	17924	0.835659	No
Colon-Sigmoid	317	CDC40	ENSG00000168438.14	6	110180141	110254275	-0.00120967	0.00209987	0.565008	17924	0.949792	No
Colon-Sigmoid	317	METTL24	ENSG00000053328.8	6	110245928	110358272	-0.00763105	0.004027	0.0590736	17924	0.758359	No
Colon-Sigmoid	317	DDO	ENSG00000203797.9	6	110391771	110415562	0.0120724	0.00572963	0.0359608	17924	0.724652	No
Colon-Sigmoid	317	SLC22A16	ENSG00000004809.13	6	110424687	110476641	-0.00195407	0.0206965	0.924843	17924	0.994244	No
Colon-Sigmoid	317	CDK19	ENSG00000155111.14	6	110609978	110815958	0.00309778	0.00243884	0.20502	17924	0.86392	No
Colon-Sigmoid	317	AMD1	ENSG00000123505.15	6	110874770	110895713	-0.00237126	0.00260013	0.362524	17924	0.908473	No
Colon-Sigmoid	317	GTF3C6	ENSG00000155115.6	6	110958560	110967890	0.00116667	0.00237124	0.623079	17924	0.960056	No
Colon-Sigmoid	317	RPF2	ENSG00000197498.12	6	110982015	111028263	-0.0028064	0.00238144	0.239569	17924	0.874701	No
Colon-Sigmoid	317	SLC16A10	ENSG00000112394.16	6	111087503	111231194	0.0340106	0.0133899	0.0115975	17924	0.625328	No
Colon-Sigmoid	317	MFSD4B	ENSG00000173214.5	6	111259348	111271167	0.0027868	0.00419818	0.50733	17924	0.937243	No
Colon-Sigmoid	317	RP5-1112D6.7	ENSG00000271789.1	6	111297126	111298510	0.001667	0.0087586	0.849184	17924	0.986696	No
Colon-Sigmoid	317	REV3L	ENSG00000009413.15	6	111299028	111483229	0.00553613	0.00290443	0.0576093	17924	0.758359	No
Colon-Sigmoid	317	TRAF3IP2	ENSG00000056972.18	6	111556454	111606278	-0.00247705	0.00338562	0.464969	17924	0.930049	No
Colon-Sigmoid	317	FYN	ENSG00000010810.17	6	111660332	111873452	0.00238198	0.00306718	0.438016	17924	0.924861	No
Colon-Sigmoid	317	WISP3	ENSG00000112761.20	6	112054072	112070776	-0.00252651	0.00745438	0.734904	17924	0.976884	No
Colon-Sigmoid	317	TUBE1	ENSG00000074935.13	6	112070970	112087513	-0.00103709	0.00271186	0.702419	17924	0.972727	No
Colon-Sigmoid	317	FAM229B	ENSG00000203778.7	6	112087599	112102790	0.00555733	0.00332513	0.0957206	17924	0.798657	No
Colon-Sigmoid	317	LAMA4	ENSG00000112769.18	6	112108760	112254939	0.0010718	0.00323892	0.740945	17924	0.977377	No
Colon-Sigmoid	317	RP1-142L7.9	ENSG00000270661.1	6	112217640	112219570	0.00883393	0.0151055	0.559119	17924	0.948457	No
Colon-Sigmoid	317	MARCKS	ENSG00000277443.2	6	113857362	113863471	0.00178093	0.00391361	0.649399	17924	0.966348	No
Colon-Sigmoid	317	LINC01268	ENSG00000227502.2	6	113868013	113873351	0.00660612	0.00688998	0.338444	17924	0.901455	No
Colon-Sigmoid	317	HDAC2	ENSG00000196591.11	6	113933028	114011308	8.56884e-05	0.00164312	0.958445	17924	0.99766	No
Colon-Sigmoid	317	HS3ST5	ENSG00000249853.7	6	114055586	114343045	-0.00202009	0.0077223	0.793819	17924	0.981245	No
Colon-Sigmoid	317	FRK	ENSG00000111816.7	6	115931149	116060758	-0.00423945	0.00820472	0.605747	17924	0.957366	No
Colon-Sigmoid	317	NT5DC1	ENSG00000178425.13	6	116100849	116249497	-0.001018	0.002487	0.682595	17924	0.969447	No
Colon-Sigmoid	317	TSPYL4	ENSG00000187189.10	6	116249961	116254140	0.00254843	0.00296492	0.390748	17924	0.914064	No
Colon-Sigmoid	317	DSE	ENSG00000111817.16	6	116254173	116444860	0.00318599	0.0027895	0.254325	17924	0.88059	No
Colon-Sigmoid	317	RP3-486I3.7	ENSG00000237021.2	6	116254296	116256743	-0.00650947	0.0168184	0.699002	17924	0.972549	No
Colon-Sigmoid	317	TSPYL1	ENSG00000189241.6	6	116276578	116279903	0.00136798	0.00242438	0.573006	17924	0.95196	No
Colon-Sigmoid	317	RP1-93H18.1	ENSG00000240050.5	6	116355680	116370273	0.012532	0.00935407	0.181361	17924	0.85678	No
Colon-Sigmoid	317	FAM26F	ENSG00000188820.12	6	116461370	116463779	0.00184637	0.0101633	0.855966	17924	0.987425	No
Colon-Sigmoid	317	TRAPPC3L	ENSG00000173626.9	6	116494989	116545610	-0.0117077	0.0188294	0.534569	17924	0.942199	No
Colon-Sigmoid	317	FAM26E	ENSG00000178033.5	6	116511646	116524792	0.00232264	0.0042534	0.585433	17924	0.954717	No
Colon-Sigmoid	317	RWDD1	ENSG00000111832.12	6	116571367	116597675	-0.00182186	0.00226972	0.422805	17924	0.92127	No
Colon-Sigmoid	317	RSPH4A	ENSG00000111834.12	6	116616479	116632985	-0.00209754	0.00831305	0.80097	17924	0.981245	No
Colon-Sigmoid	317	ZUFSP	ENSG00000153975.9	6	116635618	116668794	-0.00376541	0.00281951	0.182746	17924	0.856866	No
Colon-Sigmoid	317	KPNA5	ENSG00000196911.10	6	116681187	116741866	-0.0006565	0.0027535	0.811718	17924	0.981426	No
Colon-Sigmoid	317	FAM162B	ENSG00000183807.7	6	116752197	116765723	0.00371838	0.00511782	0.468074	17924	0.930065	No
Colon-Sigmoid	317	DCBLD1	ENSG00000164465.18	6	117453817	117569858	-0.00729848	0.00362327	0.0448818	17924	0.740678	No
Colon-Sigmoid	317	GOPC	ENSG00000047932.13	6	117560269	117602542	-0.00149297	0.00204683	0.466333	17924	0.930049	No
Colon-Sigmoid	317	NUS1	ENSG00000153989.7	6	117675502	117710640	-0.00178843	0.00206723	0.387668	17924	0.913489	No
Colon-Sigmoid	317	SLC35F1	ENSG00000196376.10	6	117907526	118317676	0.000284275	0.00391304	0.942135	17924	0.99766	No
Colon-Sigmoid	317	CEP85L	ENSG00000111860.13	6	118460772	118710075	0.00396851	0.0025602	0.122194	17924	0.825927	No
Colon-Sigmoid	317	PLN	ENSG00000198523.5	6	118548298	118560730	-0.0137596	0.00538351	0.0110935	17924	0.625328	No
Colon-Sigmoid	317	MCM9	ENSG00000111877.17	6	118813442	118935162	0.00459875	0.00236342	0.0526283	17924	0.754664	No
Colon-Sigmoid	317	ASF1A	ENSG00000111875.7	6	118894357	118909167	0.00171387	0.00266932	0.521331	17924	0.939601	No
Colon-Sigmoid	317	FAM184A	ENSG00000111879.18	6	118959763	119149387	-0.001715	0.00551112	0.755877	17924	0.977377	No
Colon-Sigmoid	317	MAN1A1	ENSG00000111885.6	6	119177209	119349761	-0.000512061	0.00339602	0.88025	17924	0.990476	No
Colon-Sigmoid	317	TBC1D32	ENSG00000146350.13	6	121079494	121334745	0.00147563	0.00412964	0.721104	17924	0.973807	No
Colon-Sigmoid	317	GJA1	ENSG00000152661.7	6	121435692	121449727	-0.000285698	0.00562615	0.959535	17924	0.99766	No
Colon-Sigmoid	317	HSF2	ENSG00000025156.12	6	122399546	122433119	-0.00384828	0.00242793	0.114036	17924	0.810526	No
Colon-Sigmoid	317	SERINC1	ENSG00000111897.6	6	122443354	122471822	-0.00273614	0.00186064	0.142483	17924	0.837393	No
Colon-Sigmoid	317	PKIB	ENSG00000135549.14	6	122471917	122726373	0.00405014	0.00942634	0.667755	17924	0.967996	No
Colon-Sigmoid	317	FABP7	ENSG00000164434.11	6	122779475	122784074	0.019654	0.0209458	0.348844	17924	0.903598	No
Colon-Sigmoid	317	SMPDL3A	ENSG00000172594.12	6	122789049	122809720	0.000511861	0.00528076	0.922848	17924	0.994118	No
Colon-Sigmoid	317	CLVS2	ENSG00000146352.12	6	122995971	123072927	-0.0145319	0.0121709	0.233439	17924	0.873394	No
Colon-Sigmoid	317	TRDN	ENSG00000186439.12	6	123216339	123637093	0.0022652	0.00927232	0.807171	17924	0.981245	No
Colon-Sigmoid	317	NKAIN2	ENSG00000188580.14	6	123804141	124825657	0.00808934	0.00808558	0.317905	17924	0.895744	No
Colon-Sigmoid	317	RNF217	ENSG00000146373.16	6	124962545	125092633	-0.0011316	0.00299683	0.705999	17924	0.972766	No
Colon-Sigmoid	317	TPD52L1	ENSG00000111907.20	6	125119049	125264407	-0.00153926	0.0058376	0.79221	17924	0.981245	No
Colon-Sigmoid	317	HDDC2	ENSG00000111906.17	6	125221845	125302078	0.00326596	0.00321672	0.310791	17924	0.895744	No
Colon-Sigmoid	317	RP11-735G4.1	ENSG00000226409.2	6	125370034	125445183	0.0136444	0.0159733	0.393688	17924	0.915019	No
Colon-Sigmoid	317	HEY2	ENSG00000135547.8	6	125747664	125761269	0.00173592	0.00502655	0.730077	17924	0.975952	No
Colon-Sigmoid	317	NCOA7	ENSG00000111912.19	6	125781161	125932030	-0.00336395	0.00370605	0.364782	17924	0.909373	No
Colon-Sigmoid	317	HINT3	ENSG00000111911.6	6	125956781	125980244	0.00209687	0.00201167	0.2981	17924	0.890992	No
Colon-Sigmoid	317	TRMT11	ENSG00000066651.18	6	125986430	126039276	-0.000482683	0.00275297	0.860939	17924	0.988761	No
Colon-Sigmoid	317	RP11-527F13.1	ENSG00000231842.1	6	126177193	126202239	-0.000418402	0.0150005	0.977767	17924	0.99766	No
Colon-Sigmoid	317	CENPW	ENSG00000203760.8	6	126340174	126348875	0.000250114	0.00704527	0.971704	17924	0.99766	No
Colon-Sigmoid	317	RSPO3	ENSG00000146374.13	6	127118604	127197765	0.00153407	0.0079136	0.846424	17924	0.98547	No
Colon-Sigmoid	317	RNF146	ENSG00000118518.15	6	127266610	127288567	0.00332412	0.00213604	0.120731	17924	0.825927	No
Colon-Sigmoid	317	ECHDC1	ENSG00000093144.18	6	127288710	127343609	-0.00533495	0.00276517	0.054648	17924	0.757353	No
Colon-Sigmoid	317	KIAA0408	ENSG00000189367.14	6	127441048	127459391	-0.0101036	0.00585957	0.0857019	17924	0.7849	No
Colon-Sigmoid	317	SOGA3	ENSG00000214338.10	6	127472794	127519191	-0.00383836	0.00598526	0.521824	17924	0.939656	No
Colon-Sigmoid	317	C6orf58	ENSG00000184530.8	6	127519455	127591817	0.0179731	0.0186158	0.335098	17924	0.900848	No
Colon-Sigmoid	317	THEMIS	ENSG00000172673.10	6	127708072	127918631	-0.0307527	0.0168362	0.0687723	17924	0.771889	No
Colon-Sigmoid	317	PTPRK	ENSG00000152894.14	6	127968779	128520674	-0.00152179	0.00250053	0.543266	17924	0.943971	No
Colon-Sigmoid	317	LAMA2	ENSG00000196569.11	6	128883141	129516569	-0.00601859	0.00544414	0.269836	17924	0.886604	No
Colon-Sigmoid	317	ARHGAP18	ENSG00000146376.10	6	129576132	129710225	0.00280044	0.00370808	0.450716	17924	0.9252	No
Colon-Sigmoid	317	L3MBTL3	ENSG00000198945.7	6	130013699	130141451	0.0056997	0.00332148	0.0872092	17924	0.788579	No
Colon-Sigmoid	317	SAMD3	ENSG00000164483.16	6	130144315	130365425	-0.00919887	0.00910408	0.313126	17924	0.895744	No
Colon-Sigmoid	317	TMEM200A	ENSG00000164484.11	6	130365734	130443063	0.0107124	0.0078107	0.171259	17924	0.849452	No
Colon-Sigmoid	317	SMLR1	ENSG00000256162.2	6	130827406	130837135	-0.0254117	0.0176478	0.150946	17924	0.840046	No
Colon-Sigmoid	317	EPB41L2	ENSG00000079819.18	6	130839347	131063322	-0.00184758	0.00224765	0.411738	17924	0.919578	No
Colon-Sigmoid	317	AKAP7	ENSG00000118507.15	6	131135666	131283535	0.00199023	0.00329892	0.546775	17924	0.945789	No
Colon-Sigmoid	317	ARG1	ENSG00000118520.14	6	131573144	131584332	0.00929369	0.0142204	0.513912	17924	0.939091	No
Colon-Sigmoid	317	MED23	ENSG00000112282.17	6	131573966	131628229	-3.01326e-05	0.00224243	0.989288	17924	0.998381	No
Colon-Sigmoid	317	ENPP3	ENSG00000154269.14	6	131628442	131747418	-0.00620635	0.00833625	0.457166	17924	0.928631	No
Colon-Sigmoid	317	ENPP1	ENSG00000197594.11	6	131808016	131895155	-0.00421517	0.00552581	0.446184	17924	0.924861	No
Colon-Sigmoid	317	CTGF	ENSG00000118523.5	6	131948176	131951373	0.000934815	0.0104	0.928439	17924	0.994382	No
Colon-Sigmoid	317	RP3-523C21.2	ENSG00000236166.1	6	132085084	132099279	-0.000445992	0.0115297	0.96917	17924	0.99766	No
Colon-Sigmoid	317	LINC01013	ENSG00000228495.1	6	132131915	132169374	0.0254592	0.0160993	0.114862	17924	0.813108	No
Colon-Sigmoid	317	MOXD1	ENSG00000079931.14	6	132296055	132401545	0.0107418	0.00531096	0.04402	17924	0.736971	No
Colon-Sigmoid	317	STX7	ENSG00000079950.13	6	132445867	132513198	0.00153398	0.0019102	0.422594	17924	0.92127	No
Colon-Sigmoid	317	VNN1	ENSG00000112299.7	6	132681590	132714049	-2.42727e-05	0.0143358	0.99865	17924	0.999431	No
Colon-Sigmoid	317	VNN3	ENSG00000093134.14	6	132722787	132734765	-0.0200913	0.020023	0.316486	17924	0.895744	No
Colon-Sigmoid	317	VNN2	ENSG00000112303.13	6	132743870	132763459	-0.0115572	0.0124043	0.352251	17924	0.905404	No
Colon-Sigmoid	317	SLC18B1	ENSG00000146409.10	6	132769370	132798553	-0.00293402	0.00389948	0.452403	17924	0.9252	No
Colon-Sigmoid	317	RPS12	ENSG00000112306.7	6	132814441	132817564	0.00215658	0.00261508	0.410226	17924	0.919456	No
Colon-Sigmoid	317	EYA4	ENSG00000112319.17	6	133240598	133532120	0.0168902	0.00946973	0.0755167	17924	0.771889	No
Colon-Sigmoid	317	TCF21	ENSG00000118526.6	6	133889431	133895553	0.00702726	0.0059356	0.237399	17924	0.874701	No
Colon-Sigmoid	317	TBPL1	ENSG00000028839.9	6	133952170	133988696	-0.00319878	0.00237912	0.179814	17924	0.85678	No
Colon-Sigmoid	317	SLC2A12	ENSG00000146411.5	6	133990433	134052636	-0.00221857	0.00802169	0.782303	17924	0.981245	No
Colon-Sigmoid	317	SGK1	ENSG00000118515.11	6	134169246	134318112	-0.0020676	0.00836671	0.804986	17924	0.981245	No
Colon-Sigmoid	317	RP11-557H15.4	ENSG00000232310.6	6	134525314	134659836	7.93939e-05	0.0179217	0.996468	17924	0.999124	No
Colon-Sigmoid	317	ALDH8A1	ENSG00000118514.13	6	134917390	134950122	-0.0131185	0.00906339	0.148844	17924	0.837758	No
Colon-Sigmoid	317	HBS1L	ENSG00000112339.14	6	134960378	135103056	0.000956096	0.00180837	0.597408	17924	0.956517	No
Colon-Sigmoid	317	MYB	ENSG00000118513.18	6	135181315	135219173	-0.0343491	0.0130756	0.00906543	17924	0.621366	No
Colon-Sigmoid	317	AHI1	ENSG00000135541.20	6	135283532	135497776	-0.00397173	0.00274165	0.148494	17924	0.837758	No
Colon-Sigmoid	317	LINC00271	ENSG00000231028.8	6	135497801	135716055	0.01113	0.012345	0.368014	17924	0.910336	No
Colon-Sigmoid	317	PDE7B	ENSG00000171408.13	6	135851696	136195574	-0.00395143	0.00549321	0.472507	17924	0.9301	No
Colon-Sigmoid	317	MTFR2	ENSG00000146410.11	6	136231024	136250324	-0.00298067	0.00809293	0.71291	17924	0.97306	No
Colon-Sigmoid	317	BCLAF1	ENSG00000029363.16	6	136256627	136289851	-6.03805e-05	0.00176154	0.972679	17924	0.99766	No
Colon-Sigmoid	317	RP3-406A7.7	ENSG00000260418.1	6	136335714	136336087	0.00261458	0.0129481	0.840112	17924	0.984242	No
Colon-Sigmoid	317	MAP7	ENSG00000135525.18	6	136342281	136550660	-0.000342836	0.00512913	0.946754	17924	0.99766	No
Colon-Sigmoid	317	MAP3K5	ENSG00000197442.9	6	136557047	136792518	-0.004371	0.00473459	0.356655	17924	0.906271	No
Colon-Sigmoid	317	PEX7	ENSG00000112357.12	6	136822564	136913937	-0.00255869	0.00320429	0.425212	17924	0.921673	No
Colon-Sigmoid	317	SLC35D3	ENSG00000182747.4	6	136922264	136925639	0.0159796	0.00980274	0.104144	17924	0.801895	No
Colon-Sigmoid	317	IL20RA	ENSG00000016402.13	6	136999971	137045180	0.0123402	0.00605363	0.0423938	17924	0.736959	No
Colon-Sigmoid	317	IFNGR1	ENSG00000027697.13	6	137197484	137219449	-0.00363652	0.00211254	0.0862268	17924	0.7849	No
Colon-Sigmoid	317	TNFAIP3	ENSG00000118503.14	6	137867188	137883312	-0.00752301	0.00607078	0.216251	17924	0.867553	No
Colon-Sigmoid	317	PERP	ENSG00000112378.11	6	138088505	138107511	-0.00750476	0.00426808	0.0797253	17924	0.776672	No
Colon-Sigmoid	317	ARFGEF3	ENSG00000112379.8	6	138161921	138344663	-0.00307961	0.00456147	0.500118	17924	0.936538	No
Colon-Sigmoid	317	RP3-422G23.4	ENSG00000262543.1	6	138377905	138383075	-0.00194769	0.00744922	0.793919	17924	0.981245	No
Colon-Sigmoid	317	HEBP2	ENSG00000051620.10	6	138403561	138422042	0.00106891	0.00255652	0.676168	17924	0.968665	No
Colon-Sigmoid	317	NHSL1	ENSG00000135540.11	6	138422198	138692547	-0.00970252	0.0062049	0.118964	17924	0.82152	No
Colon-Sigmoid	317	GVQW2	ENSG00000279968.1	6	138725211	138773414	0.00655345	0.0119965	0.585287	17924	0.954673	No
Colon-Sigmoid	317	CCDC28A	ENSG00000024862.17	6	138773509	138793319	0.00329611	0.00295051	0.264847	17924	0.885731	No
Colon-Sigmoid	317	ECT2L	ENSG00000203734.11	6	138795926	138903492	-0.000589266	0.00898744	0.947768	17924	0.99766	No
Colon-Sigmoid	317	REPS1	ENSG00000135597.18	6	138904071	138988261	-0.00175279	0.00186069	0.346958	17924	0.903356	No
Colon-Sigmoid	317	ABRACL	ENSG00000146386.7	6	139028682	139043302	0.00535502	0.00396836	0.178234	17924	0.85678	No
Colon-Sigmoid	317	HECA	ENSG00000112406.4	6	139135112	139180802	-0.00272684	0.00233753	0.244334	17924	0.877586	No
Colon-Sigmoid	317	TXLNB	ENSG00000164440.14	6	139240061	139292139	-0.0100835	0.00728434	0.167324	17924	0.847828	No
Colon-Sigmoid	317	CITED2	ENSG00000164442.9	6	139371807	139374620	0.00471865	0.00699317	0.500363	17924	0.936538	No
Colon-Sigmoid	317	LINC01625	ENSG00000238099.2	6	139468995	139474596	-0.00892385	0.01564	0.568719	17924	0.950198	No
Colon-Sigmoid	317	RP3-460G2.2	ENSG00000234147.1	6	140845958	140852924	0.0116939	0.019275	0.544525	17924	0.944176	No
Colon-Sigmoid	317	NMBR	ENSG00000135577.4	6	142058330	142088799	0.00654304	0.0191752	0.733178	17924	0.976884	No
Colon-Sigmoid	317	VTA1	ENSG00000009844.15	6	142147162	142224689	-0.00216102	0.00194878	0.268372	17924	0.886604	No
Colon-Sigmoid	317	ADGRG6	ENSG00000112414.14	6	142301854	142446266	0.0018297	0.0044732	0.68281	17924	0.969447	No
Colon-Sigmoid	317	HIVEP2	ENSG00000010818.9	6	142751467	142956698	-0.000581875	0.00306767	0.84969	17924	0.987029	No
Colon-Sigmoid	317	LINC01277	ENSG00000229017.6	6	142966421	143038077	0.00662653	0.0129728	0.609871	17924	0.957787	No
Colon-Sigmoid	317	RP1-45I4.3	ENSG00000227192.1	6	143039425	143042324	0.00936321	0.0171757	0.586067	17924	0.954873	No
Colon-Sigmoid	317	AIG1	ENSG00000146416.17	6	143060496	143340304	-0.00051987	0.00221801	0.814848	17924	0.981532	No
Colon-Sigmoid	317	ADAT2	ENSG00000189007.15	6	143422832	143450673	-0.0061949	0.00370427	0.0955124	17924	0.798657	No
Colon-Sigmoid	317	PEX3	ENSG00000034693.14	6	143450807	143490010	0.00320353	0.00250856	0.202593	17924	0.86246	No
Colon-Sigmoid	317	FUCA2	ENSG00000001036.13	6	143494811	143511690	-0.0002124	0.00235217	0.92811	17924	0.994348	No
Colon-Sigmoid	317	PHACTR2	ENSG00000112419.14	6	143536845	143831185	-0.00255729	0.00327273	0.435197	17924	0.92447	No
Colon-Sigmoid	317	LTV1	ENSG00000135521.8	6	143843344	143863812	-0.00144278	0.00219468	0.511436	17924	0.937607	No
Colon-Sigmoid	317	PLAGL1	ENSG00000118495.18	6	143940300	144064599	-0.00172458	0.0040385	0.669666	17924	0.967996	No
Colon-Sigmoid	317	SF3B5	ENSG00000169976.6	6	144094881	144095573	-0.00104539	0.00179479	0.560703	17924	0.948457	No
Colon-Sigmoid	317	STX11	ENSG00000135604.9	6	144150526	144188370	-0.00907833	0.00624008	0.146776	17924	0.837758	No
Colon-Sigmoid	317	UTRN	ENSG00000152818.18	6	144285701	144853034	-0.00258906	0.00262638	0.325044	17924	0.899973	No
Colon-Sigmoid	317	EPM2A	ENSG00000112425.14	6	145382535	145735569	-0.00242222	0.00294163	0.410929	17924	0.919552	No
Colon-Sigmoid	317	RP3-466P17.1	ENSG00000270638.1	6	145735856	145737218	-0.0172734	0.0126429	0.172899	17924	0.851371	No
Colon-Sigmoid	317	FBXO30	ENSG00000118496.4	6	145793502	145814753	-0.00289964	0.00329611	0.37973	17924	0.912391	No
Colon-Sigmoid	317	SHPRH	ENSG00000146414.15	6	145864245	145964423	0.00455109	0.0023427	0.0530071	17924	0.754664	No
Colon-Sigmoid	317	RAB32	ENSG00000118508.4	6	146543693	146554965	-0.00154258	0.00357182	0.666149	17924	0.967996	No
Colon-Sigmoid	317	STXBP5	ENSG00000164506.14	6	147204615	147390476	0.00477664	0.00272137	0.0802574	17924	0.776672	No
Colon-Sigmoid	317	SAMD5	ENSG00000203727.3	6	147508927	147570021	0.0138999	0.00673778	0.0399889	17924	0.736959	No
Colon-Sigmoid	317	SASH1	ENSG00000111961.17	6	148342593	148552050	0.00470756	0.00322418	0.145333	17924	0.837758	No
Colon-Sigmoid	317	UST	ENSG00000111962.7	6	148747328	149076990	-1.30112e-05	0.00414263	0.997496	17924	0.999124	No
Colon-Sigmoid	317	TAB2	ENSG00000055208.18	6	149317534	149411613	0.00245771	0.0023906	0.304758	17924	0.894063	No
Colon-Sigmoid	317	SUMO4	ENSG00000177688.6	6	149400227	149401292	0.0169732	0.0126183	0.17962	17924	0.85678	No
Colon-Sigmoid	317	ZC3H12D	ENSG00000178199.13	6	149446795	149485061	0.00930533	0.00636217	0.144641	17924	0.837758	No
Colon-Sigmoid	317	PPIL4	ENSG00000131013.3	6	149504733	149546038	-0.000948207	0.0020068	0.636922	17924	0.963229	No
Colon-Sigmoid	317	GINM1	ENSG00000055211.12	6	149566294	149591748	-0.00146283	0.00193118	0.449366	17924	0.9252	No
Colon-Sigmoid	317	KATNA1	ENSG00000186625.13	6	149594873	149648972	-0.000396072	0.0019563	0.839697	17924	0.984242	No
Colon-Sigmoid	317	LATS1	ENSG00000131023.12	6	149658153	149716425	-0.00214816	0.00190488	0.260355	17924	0.883694	No
Colon-Sigmoid	317	NUP43	ENSG00000120253.13	6	149724315	149749442	0.00140564	0.00236524	0.552774	17924	0.947583	No
Colon-Sigmoid	317	PCMT1	ENSG00000120265.16	6	149749666	149811420	-0.00307559	0.00211938	0.147794	17924	0.837758	No
Colon-Sigmoid	317	LRP11	ENSG00000120256.9	6	149818798	149863493	0.00714197	0.00296457	0.0166042	17924	0.666839	No
Colon-Sigmoid	317	RAET1E	ENSG00000164520.11	6	149883375	149898102	0.0132805	0.0149724	0.375804	17924	0.91068	No
Colon-Sigmoid	317	RAET1G	ENSG00000203722.7	6	149916878	149923121	-0.00353688	0.0114088	0.75677	17924	0.977377	No
Colon-Sigmoid	317	ULBP2	ENSG00000131015.4	6	149942000	149949235	0.0171118	0.0152772	0.263588	17924	0.885383	No
Colon-Sigmoid	317	ULBP1	ENSG00000111981.4	6	149964007	149973710	-0.000302175	0.0213014	0.988691	17924	0.998305	No
Colon-Sigmoid	317	ULBP3	ENSG00000131019.10	6	150063150	150069095	-0.00814178	0.0186092	0.66206	17924	0.967996	No
Colon-Sigmoid	317	PPP1R14C	ENSG00000198729.4	6	150143076	150250357	0.0187414	0.0146962	0.203221	17924	0.86246	No
Colon-Sigmoid	317	IYD	ENSG00000009765.14	6	150368892	150405969	0.0188731	0.0218412	0.388231	17924	0.913489	No
Colon-Sigmoid	317	PLEKHG1	ENSG00000120278.15	6	150599883	150843665	0.00673039	0.00409486	0.10132	17924	0.800451	No
Colon-Sigmoid	317	MTHFD1L	ENSG00000120254.15	6	150865549	151101887	0.00538524	0.00505331	0.287437	17924	0.888818	No
Colon-Sigmoid	317	AKAP12	ENSG00000131016.16	6	151239999	151358557	0.00822125	0.00474637	0.0842985	17924	0.782689	No
Colon-Sigmoid	317	ZBTB2	ENSG00000181472.4	6	151364117	151391548	-0.00240326	0.00278281	0.388504	17924	0.913501	No
Colon-Sigmoid	317	RMND1	ENSG00000155906.16	6	151404763	151452181	-0.00141478	0.00264376	0.592956	17924	0.955156	No
Colon-Sigmoid	317	ARMT1	ENSG00000146476.10	6	151452258	151470101	-0.0015274	0.00237421	0.520509	17924	0.939467	No
Colon-Sigmoid	317	CCDC170	ENSG00000120262.9	6	151494030	151621193	0.00180393	0.009895	0.855467	17924	0.987425	No
Colon-Sigmoid	317	ESR1	ENSG00000091831.22	6	151656691	152129619	-0.00425862	0.0054802	0.437727	17924	0.924861	No
Colon-Sigmoid	317	SYNE1	ENSG00000131018.22	6	152121684	152637801	-0.00587197	0.00382241	0.125563	17924	0.827763	No
Colon-Sigmoid	317	MYCT1	ENSG00000120279.6	6	152697895	152724567	-0.0065568	0.00473415	0.167098	17924	0.847828	No
Colon-Sigmoid	317	VIP	ENSG00000146469.12	6	152750798	152759765	0.012061	0.00857176	0.160461	17924	0.842738	No
Colon-Sigmoid	317	FBXO5	ENSG00000112029.9	6	152970529	152983579	-0.000641535	0.00431301	0.881857	17924	0.990476	No
Colon-Sigmoid	317	MTRF1L	ENSG00000112031.15	6	152987362	153002685	-0.000527754	0.00467786	0.91025	17924	0.993731	No
Colon-Sigmoid	317	RGS17	ENSG00000091844.7	6	153004459	153131249	0.0099495	0.00543757	0.0682938	17924	0.771889	No
Colon-Sigmoid	317	IPCEF1	ENSG00000074706.13	6	154154496	154356792	-0.016438	0.0071213	0.0216744	17924	0.677076	No
Colon-Sigmoid	317	CNKSR3	ENSG00000153721.18	6	154387504	154510659	-0.00350021	0.00481224	0.467584	17924	0.930065	No
Colon-Sigmoid	317	SCAF8	ENSG00000213079.9	6	154733325	154834244	-0.0013215	0.00209298	0.528272	17924	0.941074	No
Colon-Sigmoid	317	TIAM2	ENSG00000146426.17	6	154995354	155257508	-0.00300509	0.00479535	0.531362	17924	0.941342	No
Colon-Sigmoid	317	TFB1M	ENSG00000029639.10	6	155257724	155314493	-0.00334837	0.00289437	0.248268	17924	0.878107	No
Colon-Sigmoid	317	CLDN20	ENSG00000171217.5	6	155264013	155276548	0.000909854	0.01118	0.935193	17924	0.996368	No
Colon-Sigmoid	317	RP11-230C9.4	ENSG00000271265.1	6	156774217	156774662	0.024883	0.0123971	0.0456455	17924	0.740678	No
Colon-Sigmoid	317	ARID1B	ENSG00000049618.22	6	156777432	157210779	0.00125073	0.00189505	0.509771	17924	0.937243	No
Colon-Sigmoid	317	TMEM242	ENSG00000215712.10	6	157289386	157323601	-0.001053	0.00176942	0.552225	17924	0.947367	No
Colon-Sigmoid	317	RP5-933K21.3	ENSG00000271040.1	6	157323964	157324477	0.00629369	0.0132914	0.636194	17924	0.963141	No
Colon-Sigmoid	317	ZDHHC14	ENSG00000175048.16	6	157381133	157678146	0.00317685	0.00287888	0.270708	17924	0.886604	No
Colon-Sigmoid	317	SNX9	ENSG00000130340.15	6	157700387	157945077	-0.000566826	0.00181747	0.755355	17924	0.977377	No
Colon-Sigmoid	317	SYNJ2	ENSG00000078269.14	6	157981887	158099176	-0.00771233	0.00457773	0.0930949	17924	0.797292	No
Colon-Sigmoid	317	SERAC1	ENSG00000122335.13	6	158109515	158168270	0.00391138	0.00239409	0.103374	17924	0.801497	No
Colon-Sigmoid	317	GTF2H5	ENSG00000272047.1	6	158168352	158199344	0.00637446	0.00234168	0.0068712	17924	0.604209	No
Colon-Sigmoid	317	TULP4	ENSG00000130338.12	6	158232236	158511828	0.00305021	0.00229375	0.184614	17924	0.859738	No
Colon-Sigmoid	317	TMEM181	ENSG00000146433.8	6	158536436	158635428	0.00076157	0.00179542	0.671748	17924	0.967996	No
Colon-Sigmoid	317	DYNLT1	ENSG00000146425.10	6	158636474	158644739	-0.00120729	0.00241247	0.617141	17924	0.958761	No
Colon-Sigmoid	317	SYTL3	ENSG00000164674.15	6	158650014	158764876	0.00191917	0.00571715	0.737346	17924	0.977051	No
Colon-Sigmoid	317	EZR	ENSG00000092820.17	6	158765741	158819412	-0.00434201	0.00409412	0.289762	17924	0.88955	No
Colon-Sigmoid	317	RSPH3	ENSG00000130363.11	6	158972871	159000187	-0.000416539	0.00278059	0.881023	17924	0.990476	No
Colon-Sigmoid	317	TAGAP	ENSG00000164691.16	6	159034468	159045152	-0.00660834	0.00738409	0.371547	17924	0.91068	No
Colon-Sigmoid	317	FNDC1	ENSG00000164694.16	6	159169397	159272109	-0.0072375	0.00999287	0.469477	17924	0.930065	No
Colon-Sigmoid	317	RP3-393E18.2	ENSG00000237927.1	6	159586955	159589169	0.0173058	0.0146009	0.236869	17924	0.874308	No
Colon-Sigmoid	317	SOD2	ENSG00000112096.16	6	159669057	159762494	0.00508053	0.00501341	0.311705	17924	0.895744	No
Colon-Sigmoid	317	WTAP	ENSG00000146457.14	6	159725585	159756319	0.00105364	0.00202263	0.602808	17924	0.956757	No
Colon-Sigmoid	317	ACAT2	ENSG00000120437.8	6	159762530	159778280	-0.00573531	0.00445501	0.19897	17924	0.861555	No
Colon-Sigmoid	317	TCP1	ENSG00000120438.11	6	159778498	159789749	-0.00387646	0.00204837	0.0594081	17924	0.758359	No
Colon-Sigmoid	317	MRPL18	ENSG00000112110.9	6	159789812	159798436	0.000523419	0.00221225	0.813131	17924	0.981532	No
Colon-Sigmoid	317	PNLDC1	ENSG00000146453.12	6	159800249	159820704	-0.00164221	0.0140565	0.907075	17924	0.993062	No
Colon-Sigmoid	317	IGF2R	ENSG00000197081.12	6	159969099	160113507	-0.00192897	0.00219497	0.380217	17924	0.912391	No
Colon-Sigmoid	317	SLC22A1	ENSG00000175003.12	6	160121789	160158718	-0.0184797	0.00976373	0.0593779	17924	0.758359	No
Colon-Sigmoid	317	SLC22A2	ENSG00000112499.12	6	160171061	160277638	-0.00397386	0.0125753	0.752222	17924	0.977377	No
Colon-Sigmoid	317	SLC22A3	ENSG00000146477.5	6	160348268	160452581	-0.0148495	0.00606629	0.0149532	17924	0.6629	No
Colon-Sigmoid	317	MAP3K4	ENSG00000085511.19	6	161022194	161117385	0.00134068	0.00225043	0.551805	17924	0.947367	No
Colon-Sigmoid	317	AGPAT4	ENSG00000026652.13	6	161129979	161274061	-0.00574062	0.00348805	0.100871	17924	0.800451	No
Colon-Sigmoid	317	PARK2	ENSG00000185345.18	6	161347420	162727771	-0.00212599	0.00461412	0.645312	17924	0.966135	No
Colon-Sigmoid	317	PACRG	ENSG00000112530.11	6	162727132	163315492	-0.00273142	0.00902747	0.762433	17924	0.978059	No
Colon-Sigmoid	317	CAHM	ENSG00000270419.1	6	163413065	163413960	-0.00197632	0.00547427	0.718343	17924	0.973478	No
Colon-Sigmoid	317	QKI	ENSG00000112531.16	6	163414000	163578596	-0.00041076	0.00195755	0.833943	17924	0.984242	No
Colon-Sigmoid	317	RP5-826L7.1	ENSG00000228692.2	6	163586583	163588165	0.0011162	0.012653	0.929765	17924	0.994382	No
Colon-Sigmoid	317	C6orf118	ENSG00000112539.14	6	165279664	165309607	-0.0204393	0.0195913	0.297669	17924	0.890992	No
Colon-Sigmoid	317	PDE10A	ENSG00000112541.13	6	165327287	165986603	0.000482035	0.00516875	0.925761	17924	0.994254	No
Colon-Sigmoid	317	LINC00473	ENSG00000223414.2	6	165908802	165987550	-0.0131026	0.0161013	0.416436	17924	0.920009	No
Colon-Sigmoid	317	LINC00602	ENSG00000281832.1	6	165988049	165989615	0.0158845	0.0206623	0.442645	17924	0.924861	No
Colon-Sigmoid	317	PRR18	ENSG00000176381.5	6	166305300	166308448	-0.0120017	0.0136725	0.38077	17924	0.912391	No
Colon-Sigmoid	317	SFT2D1	ENSG00000198818.9	6	166319728	166342591	-0.00274104	0.00201436	0.174632	17924	0.854447	No
Colon-Sigmoid	317	MPC1	ENSG00000060762.18	6	166364919	166383013	-0.00195223	0.00242873	0.422156	17924	0.921154	No
Colon-Sigmoid	317	RPS6KA2	ENSG00000071242.11	6	166409364	166906451	0.00568053	0.00414833	0.171931	17924	0.85012	No
Colon-Sigmoid	317	RNASET2	ENSG00000026297.15	6	166929504	166957184	0.00590627	0.00359425	0.101395	17924	0.800451	No
Colon-Sigmoid	317	FGFR1OP	ENSG00000213066.11	6	166999182	167052713	-0.00361781	0.00237335	0.128494	17924	0.827763	No
Colon-Sigmoid	317	CCR6	ENSG00000112486.15	6	167111807	167139696	0.0144219	0.00946622	0.128703	17924	0.827763	No
Colon-Sigmoid	317	TTLL2	ENSG00000120440.13	6	167325086	167359503	-0.00755992	0.0137685	0.583372	17924	0.954349	No
Colon-Sigmoid	317	LINC01558	ENSG00000146521.9	6	167784537	167791093	0.000410558	0.0128866	0.974606	17924	0.99766	No
Colon-Sigmoid	317	RP3-431P23.5	ENSG00000269155.2	6	167795530	167798248	0.00596622	0.014293	0.676674	17924	0.968665	No
Colon-Sigmoid	317	AFDN-AS1	ENSG00000198221.8	6	167823876	167826709	-0.00557125	0.00856983	0.516134	17924	0.939315	No
Colon-Sigmoid	317	AFDN	ENSG00000130396.20	6	167826922	167972023	-0.00100409	0.00242508	0.679143	17924	0.968855	No
Colon-Sigmoid	317	KIF25-AS1	ENSG00000229921.6	6	167992822	167997077	0.013657	0.0248533	0.583076	17924	0.954349	No
Colon-Sigmoid	317	KIF25	ENSG00000125337.16	6	167999092	168045089	-0.0124358	0.0172279	0.470966	17924	0.9301	No
Colon-Sigmoid	317	FRMD1	ENSG00000153303.16	6	168055745	168081557	-0.0101818	0.0149971	0.497719	17924	0.935769	No
Colon-Sigmoid	317	DACT2	ENSG00000164488.11	6	168292830	168319754	-0.00566116	0.0193922	0.770546	17924	0.979405	No
Colon-Sigmoid	317	SMOC2	ENSG00000112562.18	6	168441151	168673445	0.0107957	0.00633943	0.0896306	17924	0.791997	No
Colon-Sigmoid	317	RP3-495K2.2	ENSG00000229720.1	6	169034197	169035642	0.00569553	0.0178109	0.749364	17924	0.977377	No
Colon-Sigmoid	317	THBS2	ENSG00000186340.14	6	169215780	169254044	0.00371671	0.00718897	0.605542	17924	0.957366	No
Colon-Sigmoid	317	RP1-137D17.1	ENSG00000226194.5	6	169369998	169388385	-0.00295641	0.0111953	0.791905	17924	0.981245	No
Colon-Sigmoid	317	RP1-137D17.2	ENSG00000272848.1	6	169426420	169427069	0.0117815	0.00736759	0.110869	17924	0.805193	No
Colon-Sigmoid	317	WDR27	ENSG00000184465.15	6	169457212	169702048	-0.00141174	0.00288287	0.624709	17924	0.960056	No
Colon-Sigmoid	317	C6orf120	ENSG00000185127.6	6	169702190	169704856	0.00163933	0.00227497	0.471729	17924	0.9301	No
Colon-Sigmoid	317	PHF10	ENSG00000130024.14	6	169705133	169724055	0.00427644	0.00199516	0.0328978	17924	0.716912	No
Colon-Sigmoid	317	TCTE3	ENSG00000184786.5	6	169740114	169751587	0.0115095	0.00524864	0.0290982	17924	0.708331	No
Colon-Sigmoid	317	ERMARD	ENSG00000130023.15	6	169751622	169781584	0.000105067	0.00231236	0.963789	17924	0.99766	No
Colon-Sigmoid	317	LINC00242	ENSG00000229214.1	6	169788790	169798825	-0.00892151	0.00679612	0.190292	17924	0.859738	No
Colon-Sigmoid	317	LINC00574	ENSG00000231690.2	6	169795184	169802873	0.00970377	0.0132401	0.464198	17924	0.930049	No
Colon-Sigmoid	317	RP1-182D15.2	ENSG00000236173.1	6	169809318	169810102	-0.00462747	0.0131545	0.725256	17924	0.974785	No
Colon-Sigmoid	317	RP11-302L19.3	ENSG00000273100.1	6	170178681	170179660	0.00912375	0.0198969	0.646894	17924	0.966348	No
Colon-Sigmoid	317	DLL1	ENSG00000198719.8	6	170282206	170306565	0.0151251	0.00671259	0.0249778	17924	0.688877	No
Colon-Sigmoid	317	FAM120B	ENSG00000112584.13	6	170290703	170407065	0.000979234	0.00158936	0.538291	17924	0.943634	No
Colon-Sigmoid	317	PSMB1	ENSG00000008018.8	6	170535117	170553341	-0.000741131	0.00189194	0.69554	17924	0.972118	No
Colon-Sigmoid	317	TBP	ENSG00000112592.13	6	170554302	170572870	0.00261051	0.00189689	0.169803	17924	0.848492	No
Colon-Sigmoid	317	PDCD2	ENSG00000071994.10	6	170575295	170584692	-0.000103512	0.00165005	0.950022	17924	0.99766	No
Colon-Sigmoid	317	AC093627.8	ENSG00000242611.2	7	77038	81178	-0.0148611	0.0272365	0.585731	17924	0.954757	No
Colon-Sigmoid	317	AC093627.9	ENSG00000242474.2	7	135853	149466	-0.000877582	0.00820564	0.914902	17924	0.993732	No
Colon-Sigmoid	317	AC093627.10	ENSG00000240859.1	7	149597	155465	-0.00730053	0.00637424	0.253006	17924	0.879908	No
Colon-Sigmoid	317	RP11-90P13.1	ENSG00000261795.1	7	161765	164972	-0.00763777	0.0239553	0.750078	17924	0.977377	No
Colon-Sigmoid	317	FAM20C	ENSG00000177706.8	7	192969	260745	-0.00110661	0.00408741	0.786784	17924	0.981245	No
Colon-Sigmoid	317	AC226118.1	ENSG00000249574.1	7	379359	382712	0.00737273	0.0158317	0.641778	17924	0.965602	No
Colon-Sigmoid	317	PDGFA	ENSG00000197461.13	7	497258	520296	-0.00347336	0.00354783	0.328377	17924	0.899973	No
Colon-Sigmoid	317	HRAT92	ENSG00000223855.1	7	520391	525232	-0.000405645	0.00926828	0.96512	17924	0.99766	No
Colon-Sigmoid	317	PRKAR1B	ENSG00000188191.14	7	549197	727650	-0.00267281	0.00331211	0.420327	17924	0.920416	No
Colon-Sigmoid	317	DNAAF5	ENSG00000164818.15	7	726978	786475	-0.00276774	0.00220871	0.21116	17924	0.866431	No
Colon-Sigmoid	317	SUN1	ENSG00000164828.17	7	816615	874920	-0.00429476	0.00213892	0.045564	17924	0.740678	No
Colon-Sigmoid	317	GET4	ENSG00000239857.6	7	876552	896436	0.00131942	0.00465724	0.777142	17924	0.981071	No
Colon-Sigmoid	317	ADAP1	ENSG00000105963.13	7	897901	955407	0.00706112	0.00676738	0.297615	17924	0.890992	No
Colon-Sigmoid	317	COX19	ENSG00000240230.5	7	966075	975599	-0.00548372	0.00258995	0.0350703	17924	0.718689	No
Colon-Sigmoid	317	CYP2W1	ENSG00000073067.13	7	983199	989640	-0.00615519	0.0148586	0.678992	17924	0.968855	No
Colon-Sigmoid	317	C7orf50	ENSG00000146540.14	7	996986	1138260	-0.00163174	0.00394018	0.679081	17924	0.968855	No
Colon-Sigmoid	317	GPR146	ENSG00000164849.9	7	1044576	1057764	0.00658556	0.00572789	0.251184	17924	0.878242	No
Colon-Sigmoid	317	GPER1	ENSG00000164850.14	7	1082208	1093815	0.00153219	0.0048633	0.752946	17924	0.977377	No
Colon-Sigmoid	317	ZFAND2A	ENSG00000178381.11	7	1152071	1160759	-0.00260065	0.00397947	0.513932	17924	0.939091	No
Colon-Sigmoid	317	MICALL2	ENSG00000164877.18	7	1434366	1459502	-0.00657325	0.0043725	0.133827	17924	0.827914	No
Colon-Sigmoid	317	RP11-1246C19.1	ENSG00000273230.1	7	1464497	1467522	0.00301456	0.00393821	0.444607	17924	0.924861	No
Colon-Sigmoid	317	INTS1	ENSG00000164880.15	7	1470277	1504367	-0.000799416	0.00278729	0.774461	17924	0.980327	No
Colon-Sigmoid	317	MAFK	ENSG00000198517.9	7	1530714	1542234	-0.00391451	0.00415818	0.34727	17924	0.903356	No
Colon-Sigmoid	317	TMEM184A	ENSG00000164855.15	7	1543044	1560821	-0.0078825	0.00885532	0.374115	17924	0.91068	No
Colon-Sigmoid	317	PSMG3	ENSG00000157778.8	7	1567330	1571005	-0.00566887	0.0023828	0.017992	17924	0.666839	No
Colon-Sigmoid	317	PSMG3-AS1	ENSG00000230487.7	7	1570073	1589626	-0.00122382	0.00443702	0.782879	17924	0.981245	No
Colon-Sigmoid	317	ELFN1	ENSG00000225968.7	7	1688119	1747954	0.00112081	0.0075017	0.881335	17924	0.990476	No
Colon-Sigmoid	317	MAD1L1	ENSG00000002822.15	7	1815793	2233243	0.000891763	0.00236759	0.706701	17924	0.972797	No
Colon-Sigmoid	317	MRM2	ENSG00000122687.17	7	2234231	2242198	-0.000463715	0.00199305	0.816182	17924	0.981532	No
Colon-Sigmoid	317	NUDT1	ENSG00000106268.15	7	2242222	2251146	0.00258438	0.00328272	0.431757	17924	0.922895	No
Colon-Sigmoid	317	SNX8	ENSG00000106266.10	7	2251770	2354318	0.00584292	0.00312128	0.0622009	17924	0.763051	No
Colon-Sigmoid	317	EIF3B	ENSG00000106263.17	7	2354086	2380745	-0.003586	0.00292909	0.221826	17924	0.869428	No
Colon-Sigmoid	317	CHST12	ENSG00000136213.9	7	2403560	2448483	0.00287726	0.00235348	0.222474	17924	0.869428	No
Colon-Sigmoid	317	LFNG	ENSG00000106003.12	7	2512529	2529177	0.0132956	0.00705467	0.0604595	17924	0.760172	No
Colon-Sigmoid	317	BRAT1	ENSG00000106009.15	7	2537877	2555727	-0.000335216	0.00225764	0.882065	17924	0.990476	No
Colon-Sigmoid	317	IQCE	ENSG00000106012.17	7	2558972	2614734	0.00183379	0.00272015	0.500744	17924	0.936538	No
Colon-Sigmoid	317	TTYH3	ENSG00000136295.14	7	2631951	2664802	0.00572688	0.00328937	0.0827217	17924	0.781058	No
Colon-Sigmoid	317	AMZ1	ENSG00000174945.13	7	2679522	2775500	0.0152405	0.00864099	0.0788098	17924	0.776672	No
Colon-Sigmoid	317	GNA12	ENSG00000146535.13	7	2728112	2844324	0.00170762	0.00216782	0.431497	17924	0.922895	No
Colon-Sigmoid	317	CARD11	ENSG00000198286.9	7	2906141	3043945	0.0111577	0.00787352	0.157503	17924	0.840211	No
Colon-Sigmoid	317	SDK1	ENSG00000146555.18	7	3301448	4269000	-0.00297958	0.00528226	0.573134	17924	0.95196	No
Colon-Sigmoid	317	FOXK1	ENSG00000164916.10	7	4682309	4771443	0.00172069	0.00282398	0.542786	17924	0.943971	No
Colon-Sigmoid	317	AP5Z1	ENSG00000242802.6	7	4775622	4791768	-0.000766397	0.00221656	0.729769	17924	0.975857	No
Colon-Sigmoid	317	RADIL	ENSG00000157927.16	7	4797055	4883719	0.00207164	0.00451997	0.647053	17924	0.966348	No
Colon-Sigmoid	317	MMD2	ENSG00000136297.14	7	4905989	4959213	0.00742062	0.0137808	0.590655	17924	0.955156	No
Colon-Sigmoid	317	RBAK	ENSG00000146587.17	7	5045821	5069488	7.0512e-05	0.00243838	0.97695	17924	0.99766	No
Colon-Sigmoid	317	RBAKDN	ENSG00000273313.1	7	5072125	5073223	-0.0113161	0.0093907	0.229156	17924	0.872786	No
Colon-Sigmoid	317	WIPI2	ENSG00000157954.14	7	5190188	5233826	0.00236126	0.00194791	0.226406	17924	0.871251	No
Colon-Sigmoid	317	SLC29A4	ENSG00000164638.10	7	5274369	5306789	-0.00371871	0.0056409	0.510255	17924	0.937399	No
Colon-Sigmoid	317	TNRC18	ENSG00000182095.14	7	5306871	5425414	0.00274764	0.00233972	0.241202	17924	0.875342	No
Colon-Sigmoid	317	RP11-1275H24.2	ENSG00000272953.1	7	5425770	5426276	0.0132549	0.00902711	0.143075	17924	0.837758	No
Colon-Sigmoid	317	RP11-1275H24.1	ENSG00000234432.4	7	5426402	5428730	0.00663097	0.00574578	0.24941	17924	0.878132	No
Colon-Sigmoid	317	RP11-1275H24.3	ENSG00000273084.1	7	5428928	5429672	0.000599023	0.00622738	0.923433	17924	0.994151	No
Colon-Sigmoid	317	FBXL18	ENSG00000155034.18	7	5431335	5513798	-0.000945274	0.00368564	0.797763	17924	0.981245	No
Colon-Sigmoid	317	AC092171.4	ENSG00000230733.2	7	5475804	5479811	0.00379176	0.00332696	0.255333	17924	0.8817	No
Colon-Sigmoid	317	ACTB	ENSG00000075624.13	7	5527151	5563784	-0.000380165	0.00280996	0.892473	17924	0.991551	No
Colon-Sigmoid	317	FSCN1	ENSG00000075618.17	7	5592823	5606655	0.000834209	0.00463374	0.857253	17924	0.987789	No
Colon-Sigmoid	317	RNF216	ENSG00000011275.18	7	5620047	5781739	-0.00556231	0.00264627	0.0364059	17924	0.727636	No
Colon-Sigmoid	317	OCM	ENSG00000122543.10	7	5879827	5886362	0.00312345	0.0156087	0.841532	17924	0.984442	No
Colon-Sigmoid	317	CCZ1	ENSG00000122674.11	7	5898734	5926550	-0.00648377	0.0075718	0.392524	17924	0.914546	No
Colon-Sigmoid	317	PMS2	ENSG00000122512.14	7	5973239	6009125	0.00156325	0.0033271	0.638807	17924	0.964181	No
Colon-Sigmoid	317	AIMP2	ENSG00000106305.9	7	6009245	6018045	-0.0055599	0.00329962	0.0930436	17924	0.797292	No
Colon-Sigmoid	317	EIF2AK1	ENSG00000086232.12	7	6022244	6059230	0.00176644	0.00168492	0.29532	17924	0.890992	No
Colon-Sigmoid	317	ANKRD61	ENSG00000157999.5	7	6031376	6036386	-0.000126076	0.00764692	0.986857	17924	0.998305	No
Colon-Sigmoid	317	USP42	ENSG00000106346.11	7	6104884	6161564	0.000499338	0.00209924	0.81215	17924	0.981426	No
Colon-Sigmoid	317	CYTH3	ENSG00000008256.15	7	6161776	6272644	0.00246629	0.00247182	0.319212	17924	0.896375	No
Colon-Sigmoid	317	FAM220A	ENSG00000178397.12	7	6329409	6348981	-0.000445483	0.00239577	0.852615	17924	0.987347	No
Colon-Sigmoid	317	RAC1	ENSG00000136238.17	7	6374523	6403977	-0.00108924	0.00148937	0.46515	17924	0.930049	No
Colon-Sigmoid	317	DAGLB	ENSG00000164535.14	7	6409129	6448012	-0.00121778	0.00340442	0.720819	17924	0.973807	No
Colon-Sigmoid	317	KDELR2	ENSG00000136240.9	7	6461081	6484242	0.00175889	0.00225825	0.43668	17924	0.924856	No
Colon-Sigmoid	317	GRID2IP	ENSG00000215045.8	7	6497462	6551436	0.00209255	0.0120419	0.862163	17924	0.988761	No
Colon-Sigmoid	317	ZDHHC4	ENSG00000136247.14	7	6577434	6589374	-0.00185067	0.00232163	0.426011	17924	0.922109	No
Colon-Sigmoid	317	C7orf26	ENSG00000146576.12	7	6590017	6608726	-0.00153933	0.00180885	0.39546	17924	0.915208	No
Colon-Sigmoid	317	ZNF853	ENSG00000236609.3	7	6615617	6624290	-0.00136949	0.00330814	0.679193	17924	0.968855	No
Colon-Sigmoid	317	ZNF316	ENSG00000205903.6	7	6637322	6656432	-0.0023449	0.00248446	0.346031	17924	0.903356	No
Colon-Sigmoid	317	ZNF12	ENSG00000164631.18	7	6688433	6706923	-0.00133269	0.00211296	0.52871	17924	0.941074	No
Colon-Sigmoid	317	CCZ1B	ENSG00000146574.15	7	6794134	6826770	-0.00121823	0.00585485	0.835316	17924	0.984242	No
Colon-Sigmoid	317	C1GALT1	ENSG00000106392.10	7	7156934	7248651	-0.00303593	0.00348468	0.384342	17924	0.912511	No
Colon-Sigmoid	317	COL28A1	ENSG00000215018.9	7	7356203	7535853	-0.00178681	0.00419448	0.670425	17924	0.967996	No
Colon-Sigmoid	317	RP5-1159O4.2	ENSG00000272732.1	7	7550104	7552440	0.00193093	0.00561723	0.731279	17924	0.976206	No
Colon-Sigmoid	317	RP5-1159O4.1	ENSG00000272894.5	7	7552462	7566871	-0.00364608	0.00490165	0.457561	17924	0.929118	No
Colon-Sigmoid	317	MIOS	ENSG00000164654.15	7	7566997	7607496	-0.00318505	0.00198097	0.108943	17924	0.803924	No
Colon-Sigmoid	317	RP5-1007H16.1	ENSG00000272745.1	7	7619872	7620543	-0.0219098	0.0182133	0.229958	17924	0.872786	No
Colon-Sigmoid	317	RPA3	ENSG00000106399.11	7	7636518	7718607	0.00223241	0.00314131	0.477856	17924	0.931055	No
Colon-Sigmoid	317	UMAD1	ENSG00000219545.11	7	7641504	7968020	0.00193574	0.00305547	0.526875	17924	0.940421	No
Colon-Sigmoid	317	GLCCI1	ENSG00000106415.12	7	7968794	8094272	0.000973265	0.0035684	0.78524	17924	0.981245	No
Colon-Sigmoid	317	ICA1	ENSG00000003147.17	7	8113184	8262579	-0.00211697	0.00376755	0.574614	17924	0.952457	No
Colon-Sigmoid	317	NDUFA4	ENSG00000189043.9	7	10931951	10940256	-0.000257727	0.00266676	0.923074	17924	0.994123	No
Colon-Sigmoid	317	PHF14	ENSG00000106443.15	7	10973872	11169630	-0.00198908	0.00275683	0.471167	17924	0.9301	No
Colon-Sigmoid	317	THSD7A	ENSG00000005108.15	7	11370357	11832198	0.00588746	0.00489186	0.229739	17924	0.872786	No
Colon-Sigmoid	317	TMEM106B	ENSG00000106460.18	7	12211241	12243367	0.0014928	0.00256238	0.56062	17924	0.948457	No
Colon-Sigmoid	317	VWDE	ENSG00000146530.11	7	12330885	12403941	0.00428714	0.0159422	0.78818	17924	0.981245	No
Colon-Sigmoid	317	SCIN	ENSG00000006747.14	7	12570849	12660179	0.00495547	0.013847	0.720694	17924	0.973807	No
Colon-Sigmoid	317	ARL4A	ENSG00000122644.12	7	12686856	12690934	-0.00701778	0.00595659	0.239685	17924	0.874701	No
Colon-Sigmoid	317	ETV1	ENSG00000006468.13	7	13891228	13991425	-0.00770636	0.0049158	0.11803	17924	0.821158	No
Colon-Sigmoid	317	DGKB	ENSG00000136267.13	7	14145049	14974777	-0.00798269	0.0072821	0.273882	17924	0.886604	No
Colon-Sigmoid	317	AGMO	ENSG00000187546.13	7	15200318	15562015	0.000103214	0.0127766	0.99356	17924	0.998865	No
Colon-Sigmoid	317	MEOX2	ENSG00000106511.5	7	15611212	15686812	0.00185598	0.00555497	0.738533	17924	0.977377	No
Colon-Sigmoid	317	MEOX2-AS1	ENSG00000229108.1	7	15688378	15695491	-0.00440862	0.0121774	0.717587	17924	0.973332	No
Colon-Sigmoid	317	ISPD	ENSG00000214960.9	7	16087527	16421322	0.00390775	0.00538767	0.468834	17924	0.930065	No
Colon-Sigmoid	317	SOSTDC1	ENSG00000171243.7	7	16461481	16530580	0.0135412	0.0121559	0.266203	17924	0.886604	No
Colon-Sigmoid	317	GS1-166A23.2	ENSG00000272361.2	7	16593626	16594224	0.0200455	0.0116063	0.0851931	17924	0.7849	No
Colon-Sigmoid	317	ANKMY2	ENSG00000106524.8	7	16599776	16645817	0.000347978	0.00271238	0.898005	17924	0.991748	No
Colon-Sigmoid	317	BZW2	ENSG00000136261.14	7	16646131	16706523	-0.00253466	0.00317049	0.424671	17924	0.921663	No
Colon-Sigmoid	317	TSPAN13	ENSG00000106537.7	7	16753535	16784536	-0.00208575	0.00559668	0.709657	17924	0.973034	No
Colon-Sigmoid	317	AGR2	ENSG00000106541.11	7	16791811	16833433	0.024175	0.0162712	0.138411	17924	0.833549	No
Colon-Sigmoid	317	AGR3	ENSG00000173467.8	7	16859405	16881987	-0.00463803	0.016118	0.773736	17924	0.980127	No
Colon-Sigmoid	317	AHR	ENSG00000106546.12	7	17298622	17346152	0.00235123	0.00345716	0.496971	17924	0.935683	No
Colon-Sigmoid	317	SNX13	ENSG00000071189.21	7	17790761	17940501	0.00136237	0.0017921	0.447737	17924	0.9252	No
Colon-Sigmoid	317	HDAC9	ENSG00000048052.21	7	18086949	19002416	0.00297814	0.00535795	0.578745	17924	0.953702	No
Colon-Sigmoid	317	TWIST1	ENSG00000122691.12	7	19020991	19117672	0.00276103	0.00755971	0.715202	17924	0.973217	No
Colon-Sigmoid	317	TWISTNB	ENSG00000105849.5	7	19695462	19709087	-0.00351531	0.00252581	0.165045	17924	0.847419	No
Colon-Sigmoid	317	TMEM196	ENSG00000173452.13	7	19719310	19773598	0.0176388	0.0117301	0.133724	17924	0.827914	No
Colon-Sigmoid	317	ITGB8	ENSG00000105855.9	7	20330702	20415754	-0.00697862	0.00499805	0.163683	17924	0.846522	No
Colon-Sigmoid	317	ABCB5	ENSG00000004846.16	7	20615207	20777038	0.0153769	0.0177177	0.386161	17924	0.912511	No
Colon-Sigmoid	317	SP4	ENSG00000105866.13	7	21428034	21514822	-0.00109969	0.00339774	0.746429	17924	0.977377	No
Colon-Sigmoid	317	DNAH11	ENSG00000105877.17	7	21543215	21900120	0.007509	0.0102776	0.465592	17924	0.930049	No
Colon-Sigmoid	317	CDCA7L	ENSG00000164649.19	7	21900900	21946084	-0.0130867	0.0051332	0.0112962	17924	0.625328	No
Colon-Sigmoid	317	RAPGEF5	ENSG00000136237.18	7	22118238	22357144	-0.000258084	0.00440856	0.953357	17924	0.99766	No
Colon-Sigmoid	317	STEAP1B	ENSG00000105889.14	7	22419444	22632925	-0.00832337	0.00791509	0.293851	17924	0.890538	No
Colon-Sigmoid	317	IL6	ENSG00000136244.11	7	22727147	22732002	0.00424622	0.012579	0.735932	17924	0.976884	No
Colon-Sigmoid	317	TOMM7	ENSG00000196683.10	7	22812628	22822852	0.00702207	0.00306064	0.022475	17924	0.679068	No
Colon-Sigmoid	317	FAM126A	ENSG00000122591.11	7	22889371	23014130	0.00241647	0.00303909	0.427177	17924	0.922895	No
Colon-Sigmoid	317	KLHL7-AS1	ENSG00000230658.1	7	23101228	23105703	0.0407798	0.0189476	0.0321894	17924	0.716912	No
Colon-Sigmoid	317	KLHL7	ENSG00000122550.17	7	23105758	23177914	0.00265119	0.00193471	0.171625	17924	0.849452	No
Colon-Sigmoid	317	NUPL2	ENSG00000136243.16	7	23181827	23201009	0.000329781	0.00232363	0.887236	17924	0.990613	No
Colon-Sigmoid	317	AC005082.12	ENSG00000226816.2	7	23206013	23208045	0.0140344	0.0139909	0.316632	17924	0.895744	No
Colon-Sigmoid	317	GPNMB	ENSG00000136235.15	7	23235967	23275108	0.00140577	0.00636303	0.825301	17924	0.983191	No
Colon-Sigmoid	317	MALSU1	ENSG00000156928.4	7	23298739	23310208	-0.000540715	0.00213655	0.800384	17924	0.981245	No
Colon-Sigmoid	317	IGF2BP3	ENSG00000136231.13	7	23311730	23470467	-0.0053171	0.010152	0.600848	17924	0.956578	No
Colon-Sigmoid	317	TRA2A	ENSG00000164548.10	7	23504780	23532041	-0.00245836	0.00269172	0.361828	17924	0.908473	No
Colon-Sigmoid	317	CCDC126	ENSG00000169193.11	7	23597379	23644708	-0.000150493	0.00311876	0.961546	17924	0.99766	No
Colon-Sigmoid	317	FAM221A	ENSG00000188732.10	7	23680130	23703249	-0.00333565	0.00422105	0.430021	17924	0.922895	No
Colon-Sigmoid	317	STK31	ENSG00000196335.12	7	23710167	23832513	-0.0142635	0.00958376	0.13774	17924	0.832639	No
Colon-Sigmoid	317	NPY	ENSG00000122585.7	7	24284163	24291865	0.0120564	0.0153292	0.432208	17924	0.922917	No
Colon-Sigmoid	317	MPP6	ENSG00000105926.15	7	24573268	24694193	-0.00178068	0.00423155	0.6742	17924	0.967996	No
Colon-Sigmoid	317	DFNA5	ENSG00000105928.13	7	24698353	24758113	0.00816742	0.00456305	0.0744953	17924	0.771889	No
Colon-Sigmoid	317	OSBPL3	ENSG00000070882.12	7	24796539	24981634	-0.0048151	0.00432733	0.266735	17924	0.886604	No
Colon-Sigmoid	317	CYCS	ENSG00000172115.8	7	25120091	25125361	0.00307128	0.00312322	0.326232	17924	0.899973	No
Colon-Sigmoid	317	C7orf31	ENSG00000153790.11	7	25134697	25180356	0.000197618	0.00349494	0.954947	17924	0.99766	No
Colon-Sigmoid	317	AC003090.1	ENSG00000223561.6	7	25593351	25750994	0.0079834	0.00892396	0.371729	17924	0.91068	No
Colon-Sigmoid	317	CTD-2227E11.1	ENSG00000270933.1	7	25948657	25949403	0.0101117	0.0127942	0.429969	17924	0.922895	No
Colon-Sigmoid	317	NFE2L3	ENSG00000050344.8	7	26152240	26187125	-0.000400499	0.00355622	0.910409	17924	0.993731	No
Colon-Sigmoid	317	HNRNPA2B1	ENSG00000122566.20	7	26189927	26200793	0.00116191	0.00200715	0.563108	17924	0.949271	No
Colon-Sigmoid	317	CBX3	ENSG00000122565.18	7	26201162	26213356	-0.000301799	0.00183384	0.869393	17924	0.988851	No
Colon-Sigmoid	317	SNX10	ENSG00000086300.15	7	26291895	26374329	-0.00651568	0.00491814	0.186254	17924	0.859738	No
Colon-Sigmoid	317	AC004540.5	ENSG00000214870.8	7	26398593	26494256	0.0121188	0.00936211	0.196522	17924	0.861067	No
Colon-Sigmoid	317	KIAA0087	ENSG00000122548.5	7	26533121	26537020	0.0238289	0.0173509	0.170686	17924	0.848492	No
Colon-Sigmoid	317	AC004947.2	ENSG00000233760.1	7	26551822	26557200	0.0200158	0.0138304	0.148894	17924	0.837758	No
Colon-Sigmoid	317	SKAP2	ENSG00000005020.12	7	26667062	26995239	0.000190998	0.00247369	0.938507	17924	0.997025	No
Colon-Sigmoid	317	HOXA1	ENSG00000105991.7	7	27092993	27095996	0.0071138	0.00677288	0.294423	17924	0.89072	No
Colon-Sigmoid	317	HOXA2	ENSG00000105996.6	7	27100354	27102811	0.00309182	0.00472794	0.513657	17924	0.939091	No
Colon-Sigmoid	317	HOXA3	ENSG00000105997.22	7	27106184	27152293	0.00288048	0.00411932	0.48494	17924	0.932012	No
Colon-Sigmoid	317	HOXA4	ENSG00000197576.13	7	27128761	27130799	-0.000331022	0.00415155	0.936502	17924	0.996708	No
Colon-Sigmoid	317	HOXA5	ENSG00000106004.4	7	27141052	27143668	0.00100391	0.00489053	0.837498	17924	0.984242	No
Colon-Sigmoid	317	HOXA6	ENSG00000106006.6	7	27145396	27147774	0.00680631	0.00798061	0.394431	17924	0.915019	No
Colon-Sigmoid	317	HOXA7	ENSG00000122592.7	7	27155967	27157936	-0.00326995	0.00530132	0.537831	17924	0.943626	No
Colon-Sigmoid	317	HOXA9	ENSG00000078399.17	7	27162435	27175180	-0.00300442	0.00729709	0.680838	17924	0.969245	No
Colon-Sigmoid	317	HOXA10	ENSG00000253293.4	7	27170591	27180261	0.00906113	0.00673142	0.179306	17924	0.85678	No
Colon-Sigmoid	317	HOXA11	ENSG00000005073.5	7	27181510	27184517	0.00962325	0.0130244	0.460579	17924	0.929262	No
Colon-Sigmoid	317	RP1-170O19.14	ENSG00000253508.1	7	27186573	27193448	0.00289956	0.0102751	0.777994	17924	0.981185	No
Colon-Sigmoid	317	HOXA13	ENSG00000106031.7	7	27193503	27200106	0.0113793	0.0121331	0.349079	17924	0.903598	No
Colon-Sigmoid	317	HIBADH	ENSG00000106049.8	7	27525442	27662995	0.00282385	0.00214848	0.189751	17924	0.859738	No
Colon-Sigmoid	317	TAX1BP1	ENSG00000106052.13	7	27739331	27844564	0.00022181	0.00168435	0.89532	17924	0.991655	No
Colon-Sigmoid	317	JAZF1	ENSG00000153814.11	7	27830573	28180743	0.00193975	0.00329902	0.556996	17924	0.948205	No
Colon-Sigmoid	317	CREB5	ENSG00000146592.16	7	28299321	28825894	-0.00156363	0.00709544	0.825734	17924	0.983191	No
Colon-Sigmoid	317	TRIL	ENSG00000255690.2	7	28953358	28958292	-0.00154756	0.00755767	0.837895	17924	0.984242	No
Colon-Sigmoid	317	AC005013.5	ENSG00000228421.2	7	28958950	28959345	0.012923	0.0171483	0.451689	17924	0.9252	No
Colon-Sigmoid	317	CPVL	ENSG00000106066.14	7	28995231	29195451	0.00712564	0.00571029	0.213072	17924	0.866431	No
Colon-Sigmoid	317	CHN2	ENSG00000106069.21	7	29122274	29514224	-0.00227217	0.0063406	0.720336	17924	0.973683	No
Colon-Sigmoid	317	PRR15	ENSG00000176532.3	7	29563811	29567295	-0.000284389	0.0103207	0.978036	17924	0.99766	No
Colon-Sigmoid	317	WIPF3	ENSG00000122574.10	7	29806486	29917066	0.0108198	0.00700989	0.123782	17924	0.827093	No
Colon-Sigmoid	317	SCRN1	ENSG00000136193.16	7	29920103	29990289	0.00336267	0.00236633	0.156359	17924	0.840211	No
Colon-Sigmoid	317	FKBP14	ENSG00000106080.10	7	30010587	30026684	-0.00166328	0.00284606	0.559388	17924	0.948457	No
Colon-Sigmoid	317	PLEKHA8	ENSG00000106086.18	7	30027404	30130483	0.000953035	0.00292572	0.744849	17924	0.977377	No
Colon-Sigmoid	317	MTURN	ENSG00000180354.15	7	30134810	30162762	0.0086523	0.00377003	0.0224336	17924	0.679068	No
Colon-Sigmoid	317	AC007036.6	ENSG00000227017.1	7	30176387	30179014	0.0172594	0.0198688	0.385735	17924	0.912511	No
Colon-Sigmoid	317	ZNRF2	ENSG00000180233.10	7	30284307	30367692	0.00539421	0.00349211	0.123494	17924	0.82685	No
Colon-Sigmoid	317	LINC01176	ENSG00000281404.1	7	30390885	30412375	0.00560472	0.00799546	0.483863	17924	0.931737	No
Colon-Sigmoid	317	NOD1	ENSG00000106100.10	7	30424527	30478784	0.000764121	0.00474687	0.872224	17924	0.988851	No
Colon-Sigmoid	317	GGCT	ENSG00000006625.17	7	30496621	30504844	-0.000838858	0.00284879	0.768613	17924	0.978613	No
Colon-Sigmoid	317	RP4-777O23.2	ENSG00000264520.1	7	30525731	30533613	0.00493045	0.0139144	0.723336	17924	0.974621	No
Colon-Sigmoid	317	RP4-777O23.1	ENSG00000263683.1	7	30550217	30551569	-0.00764859	0.00826248	0.355358	17924	0.906027	No
Colon-Sigmoid	317	GARS	ENSG00000106105.13	7	30594681	30634033	-0.00126426	0.0021423	0.555549	17924	0.947988	No
Colon-Sigmoid	317	CRHR2	ENSG00000106113.18	7	30651943	30689284	-0.0147145	0.013673	0.282727	17924	0.888818	No
Colon-Sigmoid	317	INMT	ENSG00000241644.2	7	30697985	30757602	0.0234146	0.00815046	0.00436383	17924	0.558696	No
Colon-Sigmoid	317	MINDY4	ENSG00000106125.14	7	30771417	30892387	0.000890741	0.00434238	0.837614	17924	0.984242	No
Colon-Sigmoid	317	AQP1	ENSG00000240583.11	7	30911694	30925516	0.00184217	0.00455119	0.685942	17924	0.969984	No
Colon-Sigmoid	317	ADCYAP1R1	ENSG00000078549.14	7	31052461	31111479	0.00282702	0.0064066	0.659343	17924	0.967971	No
Colon-Sigmoid	317	PDE1C	ENSG00000154678.16	7	31751179	32299329	0.00440406	0.00624768	0.481422	17924	0.931737	No
Colon-Sigmoid	317	LSM5	ENSG00000106355.9	7	32485332	32495283	-0.00155442	0.0024157	0.520423	17924	0.939467	No
Colon-Sigmoid	317	AVL9	ENSG00000105778.18	7	32495426	32588721	0.000651276	0.00168878	0.700034	17924	0.972727	No
Colon-Sigmoid	317	RP11-225B17.2	ENSG00000273014.1	7	32758882	32759353	0.00737606	0.00508315	0.14782	17924	0.837758	No
Colon-Sigmoid	317	LINC00997	ENSG00000281332.1	7	32760279	32762924	0.00582658	0.00351259	0.0982252	17924	0.800055	No
Colon-Sigmoid	317	RP11-265E18.1	ENSG00000272905.1	7	32845394	32846061	0.0182173	0.0073583	0.0138571	17924	0.652954	No
Colon-Sigmoid	317	KBTBD2	ENSG00000170852.10	7	32868172	32894131	-0.00142313	0.00206825	0.491943	17924	0.933171	No
Colon-Sigmoid	317	FKBP9	ENSG00000122642.10	7	32957404	33006931	0.00255142	0.00209376	0.223976	17924	0.870062	No
Colon-Sigmoid	317	NT5C3A	ENSG00000122643.18	7	33014114	33062797	-0.00604026	0.00226787	0.00816025	17924	0.616313	No
Colon-Sigmoid	317	RP9	ENSG00000164610.8	7	33094797	33109390	-0.00114415	0.00294344	0.697771	17924	0.972292	No
Colon-Sigmoid	317	BBS9	ENSG00000122507.20	7	33129244	33606068	0.00220057	0.0026905	0.414073	17924	0.920009	No
Colon-Sigmoid	317	RP11-89N17.1	ENSG00000173862.3	7	33725981	33728456	0.00642732	0.0178415	0.718921	17924	0.973683	No
Colon-Sigmoid	317	RP11-89N17.4	ENSG00000236494.1	7	33793168	33803156	-0.000160991	0.01659	0.992264	17924	0.998865	No
Colon-Sigmoid	317	BMPER	ENSG00000164619.8	7	33904911	34155872	0.0128419	0.00804901	0.11168	17924	0.806831	No
Colon-Sigmoid	317	DPY19L1	ENSG00000173852.14	7	34928876	35038271	0.00256453	0.00246986	0.299965	17924	0.892787	No
Colon-Sigmoid	317	HERPUD2	ENSG00000122557.9	7	35632659	35695135	-0.000356448	0.00205751	0.862579	17924	0.9888	No
Colon-Sigmoid	317	AC018647.3	ENSG00000227544.8	7	35715034	35734887	-0.008103	0.00953035	0.395886	17924	0.915358	No
Colon-Sigmoid	317	SEPT7-AS1	ENSG00000228878.7	7	35751856	35800616	0.000308776	0.00489549	0.949751	17924	0.99766	No
Colon-Sigmoid	317	SEPT7	ENSG00000122545.18	7	35800932	35907105	-0.00124505	0.00164627	0.450082	17924	0.9252	No
Colon-Sigmoid	317	EEPD1	ENSG00000122547.10	7	36153149	36301543	0.00108757	0.00396804	0.784212	17924	0.981245	No
Colon-Sigmoid	317	KIAA0895	ENSG00000164542.12	7	36324221	36390125	0.00267852	0.00360764	0.458401	17924	0.929175	No
Colon-Sigmoid	317	ANLN	ENSG00000011426.10	7	36389806	36453791	-0.0190822	0.00843582	0.0244223	17924	0.688877	No
Colon-Sigmoid	317	AOAH	ENSG00000136250.11	7	36512949	36724549	0.00556745	0.00648258	0.39113	17924	0.914064	No
Colon-Sigmoid	317	ELMO1	ENSG00000155849.15	7	36854361	37449249	-0.00135426	0.00310563	0.663109	17924	0.967996	No
Colon-Sigmoid	317	GPR141	ENSG00000187037.8	7	37683796	37833788	0.00667289	0.0151011	0.6589	17924	0.967971	No
Colon-Sigmoid	317	NME8	ENSG00000086288.11	7	37848597	37900401	0.000720078	0.0166104	0.965451	17924	0.99766	No
Colon-Sigmoid	317	SFRP4	ENSG00000106483.11	7	37905932	38025695	0.00304783	0.00951259	0.748892	17924	0.977377	No
Colon-Sigmoid	317	EPDR1	ENSG00000086289.11	7	37920561	37951941	0.000137315	0.00431821	0.974654	17924	0.99766	No
Colon-Sigmoid	317	STARD3NL	ENSG00000010270.13	7	38178222	38230671	-0.00156877	0.00206701	0.448485	17924	0.9252	No
Colon-Sigmoid	317	TRGC2	ENSG00000227191.8	7	38239580	38249572	-0.0175464	0.0162188	0.280199	17924	0.888818	No
Colon-Sigmoid	317	TRGC1	ENSG00000211689.7	7	38257879	38265678	-0.0249283	0.017168	0.147559	17924	0.837758	No
Colon-Sigmoid	317	TRGV10	ENSG00000211694.2	7	38299811	38300322	-0.0135799	0.0187669	0.469878	17924	0.930065	No
Colon-Sigmoid	317	RP11-121A8.1	ENSG00000272908.1	7	38326070	38329643	0.00529267	0.0159701	0.740569	17924	0.977377	No
Colon-Sigmoid	317	TRGV4	ENSG00000211698.2	7	38353715	38354517	0.0409387	0.0200657	0.0422174	17924	0.736959	No
Colon-Sigmoid	317	AMPH	ENSG00000078053.16	7	38383704	38631567	0.000661346	0.00596332	0.911769	17924	0.993731	No
Colon-Sigmoid	317	VPS41	ENSG00000006715.15	7	38722963	38932394	0.00131802	0.00199394	0.509121	17924	0.937243	No
Colon-Sigmoid	317	YAE1D1	ENSG00000241127.7	7	39566376	39610320	-0.000987211	0.00248658	0.691643	17924	0.971326	No
Colon-Sigmoid	317	RALA	ENSG00000006451.7	7	39623483	39708124	0.000376437	0.00223334	0.866264	17924	0.988851	No
Colon-Sigmoid	317	LINC00265	ENSG00000188185.11	7	39733632	39793092	-0.00386676	0.00381999	0.312251	17924	0.895744	No
Colon-Sigmoid	317	CDK13	ENSG00000065883.14	7	39950037	40097134	0.0023459	0.00156531	0.135026	17924	0.827914	No
Colon-Sigmoid	317	MPLKIP	ENSG00000168303.6	7	40126023	40134659	0.00265993	0.00221612	0.231001	17924	0.872786	No
Colon-Sigmoid	317	SUGCT	ENSG00000175600.15	7	40134977	40860763	-0.00191204	0.0059011	0.746156	17924	0.977377	No
Colon-Sigmoid	317	INHBA	ENSG00000122641.10	7	41667168	41705834	0.0067134	0.0103837	0.518437	17924	0.939315	No
Colon-Sigmoid	317	GLI3	ENSG00000106571.12	7	41960950	42237059	-0.00362796	0.00323619	0.263173	17924	0.88493	No
Colon-Sigmoid	317	RP11-111K18.2	ENSG00000261019.1	7	42901272	42902639	-0.00495956	0.0079156	0.531435	17924	0.941342	No
Colon-Sigmoid	317	C7orf25	ENSG00000136197.12	7	42908726	42912305	0.00261066	0.002432	0.283941	17924	0.888818	No
Colon-Sigmoid	317	PSMA2	ENSG00000106588.10	7	42916857	42932199	-0.00277281	0.00194229	0.154466	17924	0.840211	No
Colon-Sigmoid	317	MRPL32	ENSG00000106591.3	7	42932224	42948958	0.000535455	0.00251403	0.831484	17924	0.984242	No
Colon-Sigmoid	317	HECW1	ENSG00000002746.14	7	43112599	43566001	5.62445e-05	0.00884067	0.994928	17924	0.999037	No
Colon-Sigmoid	317	STK17A	ENSG00000164543.5	7	43582758	43626786	-0.00211931	0.00365253	0.562202	17924	0.948917	No
Colon-Sigmoid	317	COA1	ENSG00000106603.18	7	43608456	43729717	0.00158469	0.00221704	0.47531	17924	0.930956	No
Colon-Sigmoid	317	BLVRA	ENSG00000106605.10	7	43758680	43807342	-0.00316616	0.00256701	0.218407	17924	0.868069	No
Colon-Sigmoid	317	MRPS24	ENSG00000062582.13	7	43866558	43869893	0.00202749	0.00173949	0.244732	17924	0.877586	No
Colon-Sigmoid	317	URGCP	ENSG00000106608.16	7	43875894	43926411	0.000593179	0.00210514	0.778312	17924	0.981185	No
Colon-Sigmoid	317	UBE2D4	ENSG00000078967.12	7	43926438	43956136	0.000103198	0.00216019	0.96193	17924	0.99766	No
Colon-Sigmoid	317	SPDYE1	ENSG00000136206.3	7	44000889	44010122	-0.000285697	0.00788899	0.971136	17924	0.99766	No
Colon-Sigmoid	317	AC004951.6	ENSG00000228434.1	7	44004046	44007866	0.00383437	0.0120261	0.750075	17924	0.977377	No
Colon-Sigmoid	317	LINC00957	ENSG00000235314.1	7	44039171	44042306	-0.000359756	0.00385461	0.925704	17924	0.994254	No
Colon-Sigmoid	317	DBNL	ENSG00000136279.20	7	44044640	44069456	0.000844544	0.00165826	0.610927	17924	0.957787	No
Colon-Sigmoid	317	POLM	ENSG00000122678.16	7	44072247	44082540	-0.000446817	0.00222025	0.840645	17924	0.984242	No
Colon-Sigmoid	317	AEBP1	ENSG00000106624.10	7	44104361	44114562	0.00662355	0.00497907	0.184454	17924	0.859738	No
Colon-Sigmoid	317	POLD2	ENSG00000106628.10	7	44114681	44124358	-0.00117381	0.00262158	0.654662	17924	0.967971	No
Colon-Sigmoid	317	MYL7	ENSG00000106631.8	7	44138864	44141332	-0.00899947	0.0184196	0.625501	17924	0.960056	No
Colon-Sigmoid	317	GCK	ENSG00000106633.15	7	44144271	44198170	-0.00306971	0.00750072	0.68265	17924	0.969447	No
Colon-Sigmoid	317	YKT6	ENSG00000106636.7	7	44200968	44214294	0.00168391	0.00168664	0.318913	17924	0.896375	No
Colon-Sigmoid	317	CAMK2B	ENSG00000058404.19	7	44217150	44334577	0.00475976	0.00406264	0.242306	17924	0.876374	No
Colon-Sigmoid	317	NUDCD3	ENSG00000015676.17	7	44379121	44490880	0.000710223	0.0015542	0.648029	17924	0.966348	No
Colon-Sigmoid	317	NPC1L1	ENSG00000015520.14	7	44512535	44541315	-0.000875521	0.00675946	0.89703	17924	0.991748	No
Colon-Sigmoid	317	DDX56	ENSG00000136271.10	7	44565417	44575051	-0.000620055	0.00215333	0.773586	17924	0.98005	No
Colon-Sigmoid	317	TMED4	ENSG00000158604.14	7	44577894	44582287	0.00473741	0.00170659	0.00585586	17924	0.596697	No
Colon-Sigmoid	317	OGDH	ENSG00000105953.14	7	44606572	44709066	0.000633513	0.0023468	0.787389	17924	0.981245	No
Colon-Sigmoid	317	ZMIZ2	ENSG00000122515.14	7	44748581	44769881	-1.80183e-05	0.0018003	0.992021	17924	0.998865	No
Colon-Sigmoid	317	PPIA	ENSG00000196262.13	7	44796680	44824564	-0.00233345	0.0021683	0.282734	17924	0.888818	No
Colon-Sigmoid	317	H2AFV	ENSG00000105968.18	7	44826791	44848083	0.00226211	0.00156219	0.14867	17924	0.837758	No
Colon-Sigmoid	317	PURB	ENSG00000146676.8	7	44876293	44884952	0.000216834	0.00197695	0.912737	17924	0.993731	No
Colon-Sigmoid	317	MYO1G	ENSG00000136286.14	7	44962662	44979098	-0.00218262	0.00677384	0.747519	17924	0.977377	No
Colon-Sigmoid	317	SNHG15	ENSG00000232956.8	7	44983023	44986961	-0.00141427	0.0039364	0.719643	17924	0.973683	No
Colon-Sigmoid	317	CCM2	ENSG00000136280.15	7	44999475	45076469	0.00239665	0.00178317	0.179969	17924	0.85678	No
Colon-Sigmoid	317	NACAD	ENSG00000136274.8	7	45080438	45088914	-0.00342318	0.00329125	0.299153	17924	0.892069	No
Colon-Sigmoid	317	TBRG4	ENSG00000136270.13	7	45100100	45112047	-0.00382951	0.00228447	0.0947343	17924	0.798657	No
Colon-Sigmoid	317	RAMP3	ENSG00000122679.8	7	45157791	45186302	0.010312	0.00501645	0.0406981	17924	0.736959	No
Colon-Sigmoid	317	ADCY1	ENSG00000164742.14	7	45574140	45723116	0.0025776	0.00864582	0.765812	17924	0.978355	No
Colon-Sigmoid	317	IGFBP3	ENSG00000146674.14	7	45912245	45921874	0.00565933	0.00893002	0.52674	17924	0.940367	No
Colon-Sigmoid	317	TNS3	ENSG00000136205.16	7	47275154	47582558	0.00298704	0.0040372	0.459962	17924	0.929262	No
Colon-Sigmoid	317	LINC01447	ENSG00000236078.1	7	47621939	47629893	0.0236464	0.0197246	0.231558	17924	0.872786	No
Colon-Sigmoid	317	HUS1	ENSG00000136273.11	7	47695730	47979581	0.00407145	0.00226736	0.0735691	17924	0.771889	No
Colon-Sigmoid	317	PKD1L1	ENSG00000158683.7	7	47774652	47948491	0.00754097	0.00686834	0.273129	17924	0.886604	No
Colon-Sigmoid	317	C7orf57	ENSG00000164746.13	7	48035511	48061304	0.00134701	0.0188756	0.943158	17924	0.99766	No
Colon-Sigmoid	317	UPP1	ENSG00000183696.13	7	48088628	48108733	-0.00360208	0.00435316	0.408644	17924	0.918989	No
Colon-Sigmoid	317	VWC2	ENSG00000188730.4	7	49773661	49921950	-0.0151242	0.0160166	0.345796	17924	0.903356	No
Colon-Sigmoid	317	IKZF1	ENSG00000185811.16	7	50304124	50405101	-0.00882151	0.00506651	0.0827009	17924	0.781058	No
Colon-Sigmoid	317	FIGNL1	ENSG00000132436.11	7	50444128	50450390	-0.00664359	0.00547906	0.226275	17924	0.871251	No
Colon-Sigmoid	317	DDC	ENSG00000132437.17	7	50458436	50565457	-0.0307489	0.0177541	0.0843314	17924	0.782689	No
Colon-Sigmoid	317	GRB10	ENSG00000106070.17	7	50590063	50793462	-0.00549263	0.00278884	0.0498309	17924	0.753059	No
Colon-Sigmoid	317	COBL	ENSG00000106078.17	7	51016212	51316818	0.00292365	0.00405484	0.471463	17924	0.9301	No
Colon-Sigmoid	317	VSTM2A	ENSG00000170419.10	7	54542325	54571080	-0.0065174	0.0125299	0.603349	17924	0.956944	No
Colon-Sigmoid	317	SEC61G	ENSG00000132432.13	7	54752250	54759974	-0.00276937	0.00262569	0.292415	17924	0.889704	No
Colon-Sigmoid	317	EGFR	ENSG00000146648.17	7	55019021	55211628	-0.00627263	0.00328977	0.0575293	17924	0.758359	No
Colon-Sigmoid	317	LANCL2	ENSG00000132434.9	7	55365448	55433742	-0.00371964	0.00321142	0.247697	17924	0.878107	No
Colon-Sigmoid	317	VOPP1	ENSG00000154978.12	7	55436056	55572988	-0.00226354	0.00249863	0.365722	17924	0.909698	No
Colon-Sigmoid	317	ZNF713	ENSG00000178665.14	7	55887475	55942225	-0.00156444	0.00543208	0.773549	17924	0.98005	No
Colon-Sigmoid	317	GBAS	ENSG00000146729.9	7	55951793	56000181	-0.00178019	0.00223489	0.426357	17924	0.922504	No
Colon-Sigmoid	317	MRPS17	ENSG00000239789.5	7	55951963	55956501	-0.00280492	0.00202748	0.167573	17924	0.847828	No
Colon-Sigmoid	317	PSPH	ENSG00000146733.13	7	56011051	56051604	0.00272821	0.00384346	0.478368	17924	0.931076	No
Colon-Sigmoid	317	CCT6A	ENSG00000146731.10	7	56051630	56063989	-0.00131536	0.00194812	0.500081	17924	0.936538	No
Colon-Sigmoid	317	SUMF2	ENSG00000129103.17	7	56064002	56080282	0.00190546	0.00249592	0.445818	17924	0.924861	No
Colon-Sigmoid	317	PHKG1	ENSG00000164776.9	7	56080671	56092996	-0.000404361	0.00963079	0.966538	17924	0.99766	No
Colon-Sigmoid	317	CHCHD2	ENSG00000106153.12	7	56101569	56106576	-0.000934397	0.00181459	0.606983	17924	0.957787	No
Colon-Sigmoid	317	NUPR2	ENSG00000185290.3	7	56114681	56116400	-0.00494111	0.0270315	0.855088	17924	0.987425	No
Colon-Sigmoid	317	RP11-114G11.5	ENSG00000260653.5	7	57404771	57416203	0.0236624	0.0223299	0.290159	17924	0.889704	No
Colon-Sigmoid	317	RP11-340I6.8	ENSG00000226581.1	7	63900823	63917994	-0.0028728	0.0155419	0.853479	17924	0.987425	No
Colon-Sigmoid	317	ZNF727	ENSG00000214652.5	7	64045443	64078549	-0.00101821	0.00827481	0.902151	17924	0.992991	No
Colon-Sigmoid	317	ZNF736	ENSG00000234444.9	7	64307459	64354860	0.00374114	0.00352824	0.289856	17924	0.88955	No
Colon-Sigmoid	317	ZNF680	ENSG00000173041.11	7	64519884	64563106	0.000187974	0.00359457	0.95833	17924	0.99766	No
Colon-Sigmoid	317	ZNF107	ENSG00000196247.11	7	64666083	64711582	0.00108461	0.00478109	0.820694	17924	0.982356	No
Colon-Sigmoid	317	ZNF138	ENSG00000197008.9	7	64794388	64833681	-0.00239878	0.00351547	0.495554	17924	0.935033	No
Colon-Sigmoid	317	ZNF273	ENSG00000198039.11	7	64870172	64930966	-0.0133617	0.00578042	0.0214922	17924	0.677023	No
Colon-Sigmoid	317	ZNF117	ENSG00000152926.14	7	64971776	64990808	0.0036457	0.00469101	0.437682	17924	0.924861	No
Colon-Sigmoid	317	ERV3-1	ENSG00000213462.4	7	64991037	65006743	0.00658728	0.00539697	0.223231	17924	0.869428	No
Colon-Sigmoid	317	ZNF92	ENSG00000146757.13	7	65373799	65401135	-0.00377566	0.00439826	0.391343	17924	0.914064	No
Colon-Sigmoid	317	RP11-479O9.4	ENSG00000272693.3	7	65647010	65770810	-0.00308177	0.00584015	0.598113	17924	0.956553	No
Colon-Sigmoid	317	VKORC1L1	ENSG00000196715.5	7	65873267	65959563	-0.00349005	0.00218197	0.110782	17924	0.805193	No
Colon-Sigmoid	317	GUSB	ENSG00000169919.16	7	65960684	65982314	-0.00162791	0.00198298	0.412341	17924	0.91971	No
Colon-Sigmoid	317	ASL	ENSG00000126522.16	7	66075798	66093558	-0.00296751	0.00265016	0.263732	17924	0.885383	No
Colon-Sigmoid	317	CRCP	ENSG00000241258.6	7	66114604	66154568	-0.000665709	0.00207598	0.748686	17924	0.977377	No
Colon-Sigmoid	317	TPST1	ENSG00000169902.13	7	66205199	66420543	0.00180872	0.00374198	0.629199	17924	0.960508	No
Colon-Sigmoid	317	GS1-124K5.4	ENSG00000237310.1	7	66493706	66495474	0.00267655	0.00580549	0.645111	17924	0.966135	No
Colon-Sigmoid	317	KCTD7	ENSG00000243335.9	7	66628767	66649067	0.0122909	0.00370147	0.00101133	17924	0.384564	No
Colon-Sigmoid	317	RABGEF1	ENSG00000154710.16	7	66682164	66808064	0.0028718	0.00339597	0.398434	17924	0.915699	No
Colon-Sigmoid	317	RP11-458F8.4	ENSG00000273142.1	7	66902857	66906297	-0.00245562	0.00522346	0.638621	17924	0.964181	No
Colon-Sigmoid	317	TMEM248	ENSG00000106609.16	7	66921225	66958551	0.00146647	0.00139303	0.293329	17924	0.890066	No
Colon-Sigmoid	317	SBDS	ENSG00000126524.9	7	66987677	66995601	-0.00153874	0.00258838	0.552648	17924	0.947547	No
Colon-Sigmoid	317	TYW1	ENSG00000198874.12	7	66995173	67239519	0.00108317	0.0021491	0.614629	17924	0.957787	No
Colon-Sigmoid	317	RP11-166O4.6	ENSG00000273448.1	7	67333047	67334383	0.00488556	0.00691667	0.480531	17924	0.931737	No
Colon-Sigmoid	317	LINC01372	ENSG00000235475.1	7	67335976	67340024	0.0154701	0.00666477	0.0209586	17924	0.674831	No
Colon-Sigmoid	317	RP5-942I16.1	ENSG00000234215.2	7	69595958	69597448	0.00248866	0.0142063	0.861058	17924	0.988761	No
Colon-Sigmoid	317	AUTS2	ENSG00000158321.15	7	69598919	70793068	0.000364021	0.00306441	0.905523	17924	0.992991	No
Colon-Sigmoid	317	WBSCR17	ENSG00000185274.11	7	71132169	71713600	0.00810018	0.00648712	0.212781	17924	0.866431	No
Colon-Sigmoid	317	TYW1B	ENSG00000277149.4	7	72558744	72828198	0.00523223	0.0063165	0.408145	17924	0.918989	No
Colon-Sigmoid	317	POM121	ENSG00000196313.11	7	72879365	72951440	-0.00117827	0.00223686	0.598761	17924	0.956553	No
Colon-Sigmoid	317	TRIM74	ENSG00000155428.12	7	72959485	72969466	-0.0127343	0.0117922	0.281074	17924	0.888818	No
Colon-Sigmoid	317	NSUN5	ENSG00000130305.16	7	73302517	73308867	-2.81046e-05	0.00210514	0.989357	17924	0.998381	No
Colon-Sigmoid	317	TRIM50	ENSG00000146755.10	7	73312539	73328082	0.00541352	0.0128104	0.672905	17924	0.967996	No
Colon-Sigmoid	317	FZD9	ENSG00000188763.4	7	73433783	73436120	-0.0165501	0.0104719	0.11508	17924	0.813685	No
Colon-Sigmoid	317	BAZ1B	ENSG00000009954.10	7	73440398	73522278	0.00336629	0.00186818	0.0725809	17924	0.771889	No
Colon-Sigmoid	317	BCL7B	ENSG00000106635.7	7	73536356	73558002	-0.00241368	0.00222465	0.27882	17924	0.888818	No
Colon-Sigmoid	317	TBL2	ENSG00000106638.15	7	73568932	73578791	0.000646444	0.00232577	0.781247	17924	0.981185	No
Colon-Sigmoid	317	MLXIPL	ENSG00000009950.15	7	73593194	73624543	-0.00880721	0.010958	0.422204	17924	0.921154	No
Colon-Sigmoid	317	VPS37D	ENSG00000176428.5	7	73667825	73672112	0.00592303	0.0040772	0.147364	17924	0.837758	No
Colon-Sigmoid	317	DNAJC30	ENSG00000176410.7	7	73680969	73683453	-0.00255945	0.00258275	0.322508	17924	0.898763	No
Colon-Sigmoid	317	WBSCR22	ENSG00000071462.11	7	73683568	73705149	0.000786825	0.00198017	0.691395	17924	0.971246	No
Colon-Sigmoid	317	STX1A	ENSG00000106089.11	7	73699206	73719659	-0.0037424	0.0031845	0.240865	17924	0.875342	No
Colon-Sigmoid	317	ABHD11	ENSG00000106077.18	7	73736094	73738867	-0.00389145	0.00346242	0.261965	17924	0.884102	No
Colon-Sigmoid	317	CLDN3	ENSG00000165215.6	7	73768997	73770270	0.0116238	0.0125761	0.356095	17924	0.906271	No
Colon-Sigmoid	317	CLDN4	ENSG00000189143.9	7	73799542	73832693	0.00343937	0.00745918	0.645073	17924	0.966135	No
Colon-Sigmoid	317	WBSCR27	ENSG00000165171.10	7	73834590	73842535	-0.00101431	0.0127894	0.936841	17924	0.996708	No
Colon-Sigmoid	317	ELN	ENSG00000049540.16	7	74027789	74069907	0.0094996	0.00532548	0.0754839	17924	0.771889	No
Colon-Sigmoid	317	LIMK1	ENSG00000106683.14	7	74082933	74122525	0.00719671	0.00279812	0.0106014	17924	0.625328	No
Colon-Sigmoid	317	EIF4H	ENSG00000106682.14	7	74174245	74197101	0.000745343	0.00139387	0.593239	17924	0.955156	No
Colon-Sigmoid	317	LAT2	ENSG00000086730.16	7	74199652	74229834	0.00218693	0.00421837	0.604547	17924	0.957236	No
Colon-Sigmoid	317	RFC2	ENSG00000049541.10	7	74231499	74254458	-0.00431592	0.00275365	0.118106	17924	0.821158	No
Colon-Sigmoid	317	CLIP2	ENSG00000106665.15	7	74289475	74405943	0.00144769	0.00277949	0.602863	17924	0.956757	No
Colon-Sigmoid	317	GTF2IRD1	ENSG00000006704.10	7	74453790	74602604	-0.000624874	0.00456616	0.891244	17924	0.991197	No
Colon-Sigmoid	317	GTF2I	ENSG00000263001.5	7	74657667	74760692	0.00178382	0.00270891	0.510729	17924	0.937455	No
Colon-Sigmoid	317	NCF1	ENSG00000158517.13	7	74773962	74789313	-0.00838514	0.00873817	0.338043	17924	0.901455	No
Colon-Sigmoid	317	GTF2IRD2	ENSG00000196275.13	7	74796144	74851551	-0.00200615	0.0045464	0.659347	17924	0.967971	No
Colon-Sigmoid	317	GATSL2	ENSG00000274070.1	7	74964818	75024798	0.00605382	0.00676248	0.371406	17924	0.91068	No
Colon-Sigmoid	317	RCC1L	ENSG00000274523.4	7	75027122	75074228	0.00113221	0.00193584	0.559082	17924	0.948457	No
Colon-Sigmoid	317	GTF2IRD2B	ENSG00000174428.16	7	75092573	75149817	-0.00185273	0.00287704	0.520094	17924	0.939467	No
Colon-Sigmoid	317	TRIM73	ENSG00000178809.11	7	75395435	75410225	-0.0143785	0.00831779	0.0849187	17924	0.78471	No
Colon-Sigmoid	317	POM121C	ENSG00000272391.5	7	75416790	75486271	-0.00214201	0.00170756	0.210678	17924	0.866431	No
Colon-Sigmoid	317	SPDYE5	ENSG00000170092.14	7	75493625	75504304	0.00435162	0.00789102	0.581732	17924	0.954349	No
Colon-Sigmoid	317	HIP1	ENSG00000127946.16	7	75533300	75738962	0.00156938	0.00330892	0.635646	17924	0.963141	No
Colon-Sigmoid	317	CCL26	ENSG00000006606.8	7	75769533	75789896	-0.00306321	0.0144575	0.832349	17924	0.984242	No
Colon-Sigmoid	317	CCL24	ENSG00000106178.6	7	75811665	75823356	0.0231848	0.0225284	0.304258	17924	0.894019	No
Colon-Sigmoid	317	RHBDD2	ENSG00000005486.16	7	75842602	75888926	-0.000595436	0.00203614	0.770161	17924	0.979405	No
Colon-Sigmoid	317	POR	ENSG00000127948.15	7	75899200	75986836	-0.00209806	0.00235522	0.373755	17924	0.91068	No
Colon-Sigmoid	317	TMEM120A	ENSG00000189077.10	7	75986856	75994659	-0.00381389	0.00270133	0.159047	17924	0.841584	No
Colon-Sigmoid	317	STYXL1	ENSG00000127952.16	7	75996338	76048004	0.00600971	0.00581267	0.30203	17924	0.893036	No
Colon-Sigmoid	317	MDH2	ENSG00000146701.11	7	76048051	76067508	-0.00147324	0.00193169	0.446269	17924	0.924861	No
Colon-Sigmoid	317	SRRM3	ENSG00000177679.15	7	76201900	76287286	0.00167778	0.00407403	0.680767	17924	0.969245	No
Colon-Sigmoid	317	HSPB1	ENSG00000106211.8	7	76302544	76304295	-0.00322456	0.00517171	0.533438	17924	0.942199	No
Colon-Sigmoid	317	YWHAG	ENSG00000170027.6	7	76326794	76359031	0.00144085	0.00213659	0.500605	17924	0.936538	No
Colon-Sigmoid	317	SSC4D	ENSG00000146700.8	7	76389334	76409695	0.000696377	0.0104571	0.94695	17924	0.99766	No
Colon-Sigmoid	317	ZP3	ENSG00000188372.14	7	76424907	76442071	-0.00379439	0.0152886	0.804164	17924	0.981245	No
Colon-Sigmoid	317	DTX2	ENSG00000091073.19	7	76461676	76505994	0.00141872	0.002752	0.606575	17924	0.957654	No
Colon-Sigmoid	317	UPK3B	ENSG00000243566.6	7	76510428	76516521	-0.00668465	0.0126621	0.597948	17924	0.956553	No
Colon-Sigmoid	317	SPDYE16	ENSG00000185040.13	7	76531319	76541459	-0.00542092	0.0157202	0.730461	17924	0.976142	No
Colon-Sigmoid	317	POMZP3	ENSG00000146707.14	7	76609986	76625683	-0.0035159	0.00672618	0.601562	17924	0.956688	No
Colon-Sigmoid	317	CCDC146	ENSG00000135205.14	7	77122434	77329533	-0.00402884	0.00461569	0.38345	17924	0.912408	No
Colon-Sigmoid	317	FGL2	ENSG00000127951.6	7	77193371	77199848	-0.00893524	0.00585315	0.127939	17924	0.827763	No
Colon-Sigmoid	317	GSAP	ENSG00000186088.15	7	77310751	77416400	0.00324197	0.00258993	0.211648	17924	0.866431	No
Colon-Sigmoid	317	RP5-899E9.1	ENSG00000273341.1	7	77416673	77425443	-0.0161875	0.0181992	0.374478	17924	0.91068	No
Colon-Sigmoid	317	PTPN12	ENSG00000127947.15	7	77537275	77640071	-0.00229217	0.00240124	0.340573	17924	0.90196	No
Colon-Sigmoid	317	APTR	ENSG00000214293.8	7	77657660	77696265	0.00212165	0.00353791	0.549172	17924	0.946487	No
Colon-Sigmoid	317	RSBN1L	ENSG00000187257.15	7	77696443	77783022	0.000628335	0.00260734	0.809732	17924	0.981291	No
Colon-Sigmoid	317	TMEM60	ENSG00000135211.5	7	77793728	77798580	-0.00328905	0.00315216	0.297605	17924	0.890992	No
Colon-Sigmoid	317	PHTF2	ENSG00000006576.16	7	77798792	77957503	0.00304755	0.0026813	0.256631	17924	0.882896	No
Colon-Sigmoid	317	MAGI2	ENSG00000187391.19	7	78017057	79453574	-0.000152291	0.00247788	0.951034	17924	0.99766	No
Colon-Sigmoid	317	GNAI1	ENSG00000127955.15	7	80133955	80219402	-0.00842157	0.00352501	0.0175183	17924	0.666839	No
Colon-Sigmoid	317	CD36	ENSG00000135218.17	7	80369575	80677008	-0.00510344	0.00702672	0.468237	17924	0.930065	No
Colon-Sigmoid	317	SEMA3C	ENSG00000075223.13	7	80742538	80922359	0.00213912	0.00393613	0.587224	17924	0.954873	No
Colon-Sigmoid	317	HGF	ENSG00000019991.15	7	81699006	81770438	0.0086802	0.00806177	0.282489	17924	0.888818	No
Colon-Sigmoid	317	CACNA2D1	ENSG00000153956.15	7	81946444	82443798	-0.00315559	0.00364951	0.387927	17924	0.913489	No
Colon-Sigmoid	317	PCLO	ENSG00000186472.19	7	82754013	83162930	-0.00183127	0.00479646	0.702887	17924	0.972727	No
Colon-Sigmoid	317	SEMA3E	ENSG00000170381.12	7	83363906	83649010	0.00148086	0.00846495	0.861247	17924	0.988761	No
Colon-Sigmoid	317	SEMA3A	ENSG00000075213.10	7	83955777	84492724	-0.00354261	0.00397224	0.373205	17924	0.91068	No
Colon-Sigmoid	317	SEMA3D	ENSG00000153993.13	7	84995553	85186855	0.0169148	0.00888932	0.0580376	17924	0.758359	No
Colon-Sigmoid	317	GRM3	ENSG00000198822.10	7	86643914	86864884	0.00583082	0.0143724	0.68526	17924	0.969984	No
Colon-Sigmoid	317	KIAA1324L	ENSG00000164659.14	7	86876906	87059699	0.00173001	0.00454033	0.703454	17924	0.972727	No
Colon-Sigmoid	317	DMTF1	ENSG00000135164.18	7	87152421	87196159	-0.00237283	0.00187627	0.206994	17924	0.865849	No
Colon-Sigmoid	317	TMEM243	ENSG00000135185.11	7	87196338	87220587	-0.000911224	0.00235861	0.699524	17924	0.972727	No
Colon-Sigmoid	317	TP53TG1	ENSG00000182165.17	7	87325225	87345515	0.00238616	0.0035567	0.502815	17924	0.936538	No
Colon-Sigmoid	317	CROT	ENSG00000005469.11	7	87345681	87399795	-0.00213859	0.0024985	0.39272	17924	0.914766	No
Colon-Sigmoid	317	ABCB4	ENSG00000005471.15	7	87401697	87480435	-0.00355096	0.00672692	0.597985	17924	0.956553	No
Colon-Sigmoid	317	ABCB1	ENSG00000085563.14	7	87503633	87713323	-0.00556884	0.0059121	0.346994	17924	0.903356	No
Colon-Sigmoid	317	RUNDC3B	ENSG00000105784.15	7	87627548	87832296	-0.00139118	0.00549351	0.800259	17924	0.981245	No
Colon-Sigmoid	317	SLC25A40	ENSG00000075303.12	7	87833568	87876215	-0.00156962	0.0026951	0.560742	17924	0.948457	No
Colon-Sigmoid	317	DBF4	ENSG00000006634.7	7	87876358	87909541	-0.00814102	0.00393036	0.0391986	17924	0.736959	No
Colon-Sigmoid	317	ADAM22	ENSG00000008277.14	7	87934143	88202889	-0.00475514	0.00420761	0.25934	17924	0.883282	No
Colon-Sigmoid	317	SRI	ENSG00000075142.13	7	88205118	88226993	0.000960856	0.00219928	0.662506	17924	0.967996	No
Colon-Sigmoid	317	STEAP4	ENSG00000127954.12	7	88270892	88306891	-0.0026414	0.00615799	0.668281	17924	0.967996	No
Colon-Sigmoid	317	STEAP1	ENSG00000164647.8	7	90154375	90164829	-0.00970347	0.0056682	0.0879635	17924	0.788579	No
Colon-Sigmoid	317	STEAP2	ENSG00000157214.13	7	90167590	90238137	-0.00545792	0.00560535	0.331004	17924	0.899973	No
Colon-Sigmoid	317	CFAP69	ENSG00000105792.19	7	90245174	90311063	-1.99414e-05	0.00421433	0.996228	17924	0.999124	No
Colon-Sigmoid	317	AC002064.5	ENSG00000225498.1	7	90312496	90322592	-0.017065	0.0180206	0.344428	17924	0.902607	No
Colon-Sigmoid	317	CTB-16J4.1	ENSG00000283267.1	7	90316503	90321308	-0.00615544	0.0117542	0.600895	17924	0.956578	No
Colon-Sigmoid	317	GTPBP10	ENSG00000105793.15	7	90335223	90391455	0.000257728	0.00229533	0.910675	17924	0.993731	No
Colon-Sigmoid	317	CLDN12	ENSG00000157224.15	7	90383721	90513402	-0.00194473	0.00307369	0.527418	17924	0.940828	No
Colon-Sigmoid	317	CDK14	ENSG00000058091.16	7	90563735	91210590	-0.00204903	0.00265185	0.440332	17924	0.924861	No
Colon-Sigmoid	317	FZD1	ENSG00000157240.3	7	91264364	91271326	-0.00634416	0.00379511	0.0956503	17924	0.798657	No
Colon-Sigmoid	317	MTERF1	ENSG00000127989.13	7	91692008	91880720	-0.00451946	0.00365187	0.216859	17924	0.867921	No
Colon-Sigmoid	317	AKAP9	ENSG00000127914.16	7	91940867	92110673	0.0031818	0.00220809	0.150653	17924	0.840046	No
Colon-Sigmoid	317	CYP51A1	ENSG00000001630.15	7	92112151	92142952	0.00527622	0.00629083	0.402307	17924	0.916978	No
Colon-Sigmoid	317	LRRD1	ENSG00000240720.7	7	92141643	92165276	-0.00358808	0.0153062	0.814822	17924	0.981532	No
Colon-Sigmoid	317	KRIT1	ENSG00000001631.15	7	92198969	92246166	0.000760594	0.00186787	0.684158	17924	0.969778	No
Colon-Sigmoid	317	ANKIB1	ENSG00000001629.9	7	92246234	92401384	-0.000264989	0.0016333	0.871227	17924	0.988851	No
Colon-Sigmoid	317	GATAD1	ENSG00000157259.6	7	92447453	92458836	0.00266258	0.0019978	0.18364	17924	0.858812	No
Colon-Sigmoid	317	ERVW-1	ENSG00000242950.6	7	92468380	92477986	0.0132369	0.012336	0.284135	17924	0.888818	No
Colon-Sigmoid	317	PEX1	ENSG00000127980.15	7	92487020	92528531	-0.000148499	0.00249466	0.952573	17924	0.99766	No
Colon-Sigmoid	317	RBM48	ENSG00000127993.15	7	92528773	92538005	-0.00431777	0.00331499	0.193762	17924	0.859738	No
Colon-Sigmoid	317	FAM133B	ENSG00000234545.7	7	92560793	92590394	-0.00792212	0.00209258	0.000185603	17924	0.299271	No
Colon-Sigmoid	317	CDK6	ENSG00000105810.9	7	92604921	92836594	0.00366895	0.00354585	0.301649	17924	0.893036	No
Colon-Sigmoid	317	SAMD9	ENSG00000205413.7	7	93099513	93118023	-0.000451536	0.00441518	0.918613	17924	0.993739	No
Colon-Sigmoid	317	SAMD9L	ENSG00000177409.11	7	93130055	93148369	-0.000479875	0.00445648	0.914323	17924	0.993731	No
Colon-Sigmoid	317	HEPACAM2	ENSG00000188175.9	7	93188586	93226524	-0.00476288	0.0158819	0.76447	17924	0.978355	No
Colon-Sigmoid	317	VPS50	ENSG00000004766.15	7	93232340	93361121	-0.00225857	0.00230008	0.326927	17924	0.899973	No
Colon-Sigmoid	317	TFPI2	ENSG00000105825.11	7	93885397	93890912	-0.0234086	0.0135131	0.0842685	17924	0.782689	No
Colon-Sigmoid	317	GNG11	ENSG00000127920.5	7	93921699	93928610	-0.00268636	0.00370108	0.468517	17924	0.930065	No
Colon-Sigmoid	317	BET1	ENSG00000105829.11	7	93962762	94004382	-0.00183367	0.00207799	0.378266	17924	0.911065	No
Colon-Sigmoid	317	COL1A2	ENSG00000164692.17	7	94394561	94431232	0.00255829	0.00475771	0.59118	17924	0.955156	No
Colon-Sigmoid	317	CASD1	ENSG00000127995.16	7	94509219	94557019	0.000271301	0.00233574	0.907611	17924	0.993105	No
Colon-Sigmoid	317	SGCE	ENSG00000127990.15	7	94585230	94656209	-0.00516507	0.00288947	0.0748747	17924	0.771889	No
Colon-Sigmoid	317	PEG10	ENSG00000242265.5	7	94656325	94669695	-0.00980217	0.00732442	0.181834	17924	0.85678	No
Colon-Sigmoid	317	PPP1R9A	ENSG00000158528.11	7	94907202	95296415	0.00149611	0.00307945	0.627445	17924	0.960249	No
Colon-Sigmoid	317	PON1	ENSG00000005421.8	7	95297676	95324707	0.0309503	0.0175956	0.0796166	17924	0.776672	No
Colon-Sigmoid	317	PON3	ENSG00000105852.10	7	95359944	95396363	0.00322162	0.00672606	0.63231	17924	0.962233	No
Colon-Sigmoid	317	PON2	ENSG00000105854.12	7	95404863	95435329	0.000793049	0.00220603	0.719485	17924	0.973683	No
Colon-Sigmoid	317	ASB4	ENSG00000005981.12	7	95478444	95540232	-0.0315229	0.0164084	0.0556769	17924	0.758197	No
Colon-Sigmoid	317	PDK4	ENSG00000004799.7	7	95583499	95596491	0.00543664	0.0116527	0.641162	17924	0.965405	No
Colon-Sigmoid	317	DYNC1I1	ENSG00000158560.14	7	95772506	96110322	-4.3773e-05	0.00616292	0.994338	17924	0.999037	No
Colon-Sigmoid	317	SLC25A13	ENSG00000004864.13	7	96120220	96322147	9.43234e-05	0.00273005	0.972462	17924	0.99766	No
Colon-Sigmoid	317	SEM1	ENSG00000127922.9	7	96481626	96709891	0.00308765	0.00254026	0.225154	17924	0.871251	No
Colon-Sigmoid	317	DLX6	ENSG00000006377.10	7	97005548	97011039	0.0012734	0.0116179	0.912796	17924	0.993731	No
Colon-Sigmoid	317	DLX5	ENSG00000105880.4	7	97020392	97025097	0.00341467	0.0101729	0.737364	17924	0.977051	No
Colon-Sigmoid	317	SDHAF3	ENSG00000196636.7	7	97116590	97181763	-0.00576204	0.00341651	0.0927515	17924	0.797292	No
Colon-Sigmoid	317	TAC1	ENSG00000006128.11	7	97731908	97740472	0.00246101	0.00901183	0.784978	17924	0.981245	No
Colon-Sigmoid	317	ASNS	ENSG00000070669.16	7	97852118	97872542	-0.00490683	0.00315791	0.121299	17924	0.825927	No
Colon-Sigmoid	317	LMTK2	ENSG00000164715.5	7	98106885	98209633	0.00223785	0.00219214	0.308162	17924	0.895364	No
Colon-Sigmoid	317	TECPR1	ENSG00000205356.9	7	98214624	98252251	0.00301253	0.00293334	0.305264	17924	0.894095	No
Colon-Sigmoid	317	BRI3	ENSG00000164713.9	7	98252379	98310441	0.00232437	0.00192254	0.227627	17924	0.872194	No
Colon-Sigmoid	317	BAIAP2L1	ENSG00000006453.13	7	98291651	98401068	0.00370464	0.00473725	0.434828	17924	0.924318	No
Colon-Sigmoid	317	NPTX2	ENSG00000106236.3	7	98617297	98629868	-0.0213958	0.00839446	0.0113159	17924	0.625328	No
Colon-Sigmoid	317	TMEM130	ENSG00000166448.14	7	98846488	98870771	0.0016007	0.00419103	0.702784	17924	0.972727	No
Colon-Sigmoid	317	TRRAP	ENSG00000196367.12	7	98877933	99013164	0.00064605	0.00226451	0.775619	17924	0.980592	No
Colon-Sigmoid	317	SMURF1	ENSG00000198742.9	7	99027438	99144100	0.00281288	0.00215095	0.19198	17924	0.859738	No
Colon-Sigmoid	317	ARPC1A	ENSG00000241685.9	7	99325910	99366257	-0.00075297	0.0015465	0.626701	17924	0.960167	No
Colon-Sigmoid	317	ARPC1B	ENSG00000130429.12	7	99374249	99394801	0.000692038	0.00242368	0.775437	17924	0.980592	No
Colon-Sigmoid	317	PDAP1	ENSG00000106244.12	7	99392048	99408640	0.00261547	0.00173973	0.13381	17924	0.827914	No
Colon-Sigmoid	317	BUD31	ENSG00000106245.10	7	99408830	99416260	-9.01429e-05	0.00216546	0.966824	17924	0.99766	No
Colon-Sigmoid	317	PTCD1	ENSG00000106246.17	7	99416739	99438916	-0.00148431	0.00196329	0.450232	17924	0.9252	No
Colon-Sigmoid	317	CPSF4	ENSG00000160917.14	7	99438922	99457371	0.000118044	0.00214609	0.956172	17924	0.99766	No
Colon-Sigmoid	317	ATP5J2	ENSG00000241468.7	7	99448475	99466331	0.00363213	0.00232261	0.118934	17924	0.82152	No
Colon-Sigmoid	317	ZNF789	ENSG00000198556.13	7	99472841	99503650	0.00192841	0.00294888	0.513656	17924	0.939091	No
Colon-Sigmoid	317	ZNF394	ENSG00000160908.14	7	99493240	99500324	-0.000707982	0.0023488	0.763305	17924	0.978059	No
Colon-Sigmoid	317	ZKSCAN5	ENSG00000196652.11	7	99504651	99534700	-0.00203975	0.0020633	0.323677	17924	0.899331	No
Colon-Sigmoid	317	FAM200A	ENSG00000221909.2	7	99546308	99558405	-0.00183714	0.00341246	0.590732	17924	0.955156	No
Colon-Sigmoid	317	ZNF655	ENSG00000197343.10	7	99558537	99576453	-0.00254686	0.00187903	0.176322	17924	0.856303	No
Colon-Sigmoid	317	GS1-259H13.2	ENSG00000244219.6	7	99598066	99610813	-0.00137911	0.00632023	0.82742	17924	0.983924	No
Colon-Sigmoid	317	ZSCAN25	ENSG00000197037.10	7	99616948	99632407	-0.00104791	0.00259341	0.686457	17924	0.969984	No
Colon-Sigmoid	317	CYP3A5	ENSG00000106258.13	7	99648194	99679998	-0.0134896	0.00889019	0.130248	17924	0.827763	No
Colon-Sigmoid	317	CYP3A7	ENSG00000160870.12	7	99705044	99705595	-0.0189222	0.0208426	0.364691	17924	0.909373	No
Colon-Sigmoid	317	CYP3A4	ENSG00000160868.14	7	99756960	99784265	-0.0147144	0.0160673	0.360522	17924	0.908421	No
Colon-Sigmoid	317	CYP3A43	ENSG00000021461.16	7	99828013	99866102	-0.0325501	0.0152839	0.0340244	17924	0.717114	No
Colon-Sigmoid	317	TRIM4	ENSG00000146833.15	7	99890413	99919600	-0.00289577	0.00288837	0.316894	17924	0.895744	No
Colon-Sigmoid	317	GJC3	ENSG00000176402.5	7	99923269	99929391	-0.00716054	0.0116293	0.538547	17924	0.943634	No
Colon-Sigmoid	317	AZGP1	ENSG00000160862.12	7	99966720	99976157	-0.037279	0.0117408	0.00165598	17924	0.436318	No
Colon-Sigmoid	317	ZKSCAN1	ENSG00000106261.16	7	100015572	100041689	0.00336726	0.00248837	0.177027	17924	0.856542	No
Colon-Sigmoid	317	ZSCAN21	ENSG00000166529.14	7	100049774	100065038	-0.00176011	0.00284375	0.536434	17924	0.943389	No
Colon-Sigmoid	317	ZNF3	ENSG00000166526.16	7	100069972	100082548	0.000111112	0.00191364	0.953737	17924	0.99766	No
Colon-Sigmoid	317	COPS6	ENSG00000168090.9	7	100088954	100092200	-0.00199292	0.00177448	0.262308	17924	0.884708	No
Colon-Sigmoid	317	MCM7	ENSG00000166508.17	7	100092729	100101865	-0.000144407	0.00254496	0.954789	17924	0.99766	No
Colon-Sigmoid	317	AP4M1	ENSG00000221838.9	7	100101941	100110345	-0.000869872	0.00255827	0.734081	17924	0.976884	No
Colon-Sigmoid	317	TAF6	ENSG00000106290.14	7	100109948	100119567	-0.00149361	0.00198484	0.452345	17924	0.9252	No
Colon-Sigmoid	317	CNPY4	ENSG00000166997.7	7	100119613	100125511	0.00393917	0.00313834	0.210408	17924	0.866431	No
Colon-Sigmoid	317	MBLAC1	ENSG00000214309.4	7	100126694	100128498	-0.00430433	0.00454666	0.344567	17924	0.902607	No
Colon-Sigmoid	317	LAMTOR4	ENSG00000188186.10	7	100148907	100155944	0.00327122	0.00169959	0.0552271	17924	0.758197	No
Colon-Sigmoid	317	C7orf43	ENSG00000146826.16	7	100154420	100158715	-0.002182	0.00293177	0.457312	17924	0.928823	No
Colon-Sigmoid	317	GAL3ST4	ENSG00000197093.10	7	100159244	100168750	0.00844845	0.00445557	0.0589165	17924	0.758359	No
Colon-Sigmoid	317	GPC2	ENSG00000213420.7	7	100169606	100177369	0.00276294	0.00551142	0.616525	17924	0.958088	No
Colon-Sigmoid	317	STAG3	ENSG00000066923.17	7	100177563	100220546	0.00213781	0.00481372	0.657291	17924	0.967971	No
Colon-Sigmoid	317	GATS	ENSG00000239521.7	7	100200653	100272218	0.00107207	0.00390931	0.784096	17924	0.981245	No
Colon-Sigmoid	317	PVRIG	ENSG00000213413.2	7	100218241	100221490	-0.00274421	0.00908847	0.762908	17924	0.978059	No
Colon-Sigmoid	317	SPDYE3	ENSG00000214300.7	7	100307702	100322196	-0.00352759	0.00474522	0.457832	17924	0.929169	No
Colon-Sigmoid	317	PILRB	ENSG00000121716.20	7	100352176	100367733	-0.00614805	0.00444551	0.167717	17924	0.847828	No
Colon-Sigmoid	317	PILRA	ENSG00000085514.15	7	100373445	100400099	-0.0112731	0.007923	0.155842	17924	0.840211	No
Colon-Sigmoid	317	ZCWPW1	ENSG00000078487.17	7	100400853	100428792	0.00459266	0.00409367	0.26282	17924	0.88493	No
Colon-Sigmoid	317	MEPCE	ENSG00000146834.13	7	100428817	100434126	-0.0017505	0.00327339	0.593214	17924	0.955156	No
Colon-Sigmoid	317	PPP1R35	ENSG00000160813.6	7	100435462	100436565	0.00311097	0.00274371	0.257775	17924	0.882896	No
Colon-Sigmoid	317	C7orf61	ENSG00000185955.4	7	100456615	100464271	0.0102395	0.0092817	0.270844	17924	0.886604	No
Colon-Sigmoid	317	TSC22D4	ENSG00000166925.8	7	100463359	100479279	0.00122459	0.00277121	0.658888	17924	0.967971	No
Colon-Sigmoid	317	NYAP1	ENSG00000166924.8	7	100483927	100494799	-0.00412791	0.00466493	0.376941	17924	0.910803	No
Colon-Sigmoid	317	AGFG2	ENSG00000106351.12	7	100539211	100568219	-0.00822274	0.0038748	0.0346621	17924	0.718689	No
Colon-Sigmoid	317	SAP25	ENSG00000205307.11	7	100572228	100573820	-0.00717005	0.00527002	0.1747	17924	0.854447	No
Colon-Sigmoid	317	LRCH4	ENSG00000077454.15	7	100574011	100586153	-0.00362076	0.002252	0.10895	17924	0.803924	No
Colon-Sigmoid	317	FBXO24	ENSG00000106336.12	7	100583982	100601117	-0.0106521	0.00522802	0.0424913	17924	0.736959	No
Colon-Sigmoid	317	PCOLCE	ENSG00000106333.12	7	100602177	100608175	-0.00588619	0.00637909	0.356902	17924	0.906271	No
Colon-Sigmoid	317	MOSPD3	ENSG00000106330.11	7	100612102	100615384	0.0047438	0.00220867	0.0325433	17924	0.716912	No
Colon-Sigmoid	317	TFR2	ENSG00000106327.12	7	100620416	100642721	-0.00211447	0.00863314	0.806685	17924	0.981245	No
Colon-Sigmoid	317	ACTL6B	ENSG00000077080.9	7	100643097	100656461	-0.0156531	0.00815156	0.0557896	17924	0.758197	No
Colon-Sigmoid	317	GNB2	ENSG00000172354.9	7	100673531	100679174	0.00226811	0.00162959	0.165025	17924	0.847419	No
Colon-Sigmoid	317	GIGYF1	ENSG00000146830.9	7	100679507	100689448	0.00174874	0.00229696	0.447071	17924	0.925167	No
Colon-Sigmoid	317	POP7	ENSG00000172336.4	7	100706053	100707495	-0.00293149	0.00225184	0.193994	17924	0.859738	No
Colon-Sigmoid	317	EPO	ENSG00000130427.2	7	100720800	100723700	0.00571809	0.0164933	0.729071	17924	0.975857	No
Colon-Sigmoid	317	EPHB4	ENSG00000196411.9	7	100802565	100827521	0.0054694	0.00331996	0.100534	17924	0.800451	No
Colon-Sigmoid	317	SLC12A9	ENSG00000146828.17	7	100826820	100867008	-0.00154081	0.00246651	0.532656	17924	0.941923	No
Colon-Sigmoid	317	TRIP6	ENSG00000087077.13	7	100867138	100873454	-0.000124888	0.00255825	0.961098	17924	0.99766	No
Colon-Sigmoid	317	SRRT	ENSG00000087087.18	7	100875126	100888664	-0.00054537	0.00178594	0.760301	17924	0.978059	No
Colon-Sigmoid	317	UFSP1	ENSG00000176125.4	7	100888723	100889718	-0.00701812	0.00608398	0.249622	17924	0.87816	No
Colon-Sigmoid	317	ACHE	ENSG00000087085.13	7	100889994	100896974	-0.00164352	0.00440209	0.709156	17924	0.973034	No
Colon-Sigmoid	317	MUC3A	ENSG00000169894.17	7	100949555	100968346	0.00462142	0.00861725	0.592156	17924	0.955156	No
Colon-Sigmoid	317	MUC12	ENSG00000205277.9	7	100969623	101018949	0.00664568	0.0140345	0.636189	17924	0.963141	No
Colon-Sigmoid	317	MUC17	ENSG00000169876.13	7	101020072	101058745	0.0403903	0.0198728	0.0430041	17924	0.736959	No
Colon-Sigmoid	317	TRIM56	ENSG00000169871.12	7	101085439	101097967	0.000224598	0.00247057	0.927626	17924	0.994254	No
Colon-Sigmoid	317	SERPINE1	ENSG00000106366.8	7	101127089	101139266	-0.0167069	0.0117865	0.157401	17924	0.840211	No
Colon-Sigmoid	317	AP1S1	ENSG00000106367.13	7	101154397	101161596	-0.000842264	0.00221458	0.703977	17924	0.972727	No
Colon-Sigmoid	317	VGF	ENSG00000128564.6	7	101162509	101165593	0.0228598	0.0119373	0.0564611	17924	0.758359	No
Colon-Sigmoid	317	MOGAT3	ENSG00000106384.10	7	101195007	101201021	0.00695064	0.0151571	0.646878	17924	0.966348	No
Colon-Sigmoid	317	PLOD3	ENSG00000106397.11	7	101205977	101218318	0.00144061	0.00197661	0.466685	17924	0.930049	No
Colon-Sigmoid	317	ZNHIT1	ENSG00000106400.11	7	101217674	101224190	2.44391e-05	0.00173649	0.988781	17924	0.998305	No
Colon-Sigmoid	317	CLDN15	ENSG00000106404.13	7	101232092	101238820	-0.00466561	0.00416298	0.263311	17924	0.884977	No
Colon-Sigmoid	317	FIS1	ENSG00000214253.8	7	101239458	101252316	0.00451631	0.00209635	0.0320211	17924	0.715271	No
Colon-Sigmoid	317	IFT22	ENSG00000128581.15	7	101313367	101321823	-0.000206628	0.00256144	0.93576	17924	0.996591	No
Colon-Sigmoid	317	COL26A1	ENSG00000160963.13	7	101362820	101559024	-0.016864	0.0149178	0.259199	17924	0.883282	No
Colon-Sigmoid	317	CUX1	ENSG00000257923.9	7	101815904	102283957	0.00155182	0.00229368	0.499214	17924	0.936538	No
Colon-Sigmoid	317	SH2B2	ENSG00000160999.10	7	102285091	102321711	0.00243048	0.00531361	0.647715	17924	0.966348	No
Colon-Sigmoid	317	SPDYE6	ENSG00000260097.2	7	102347206	102356444	0.00161925	0.010538	0.877984	17924	0.990476	No
Colon-Sigmoid	317	PRKRIP1	ENSG00000128563.13	7	102363872	102426676	0.00278431	0.00214806	0.19592	17924	0.859738	No
Colon-Sigmoid	317	ORAI2	ENSG00000160991.15	7	102433106	102456237	0.00142345	0.00336248	0.672361	17924	0.967996	No
Colon-Sigmoid	317	ALKBH4	ENSG00000160993.3	7	102456822	102464876	-0.00241471	0.00293836	0.411862	17924	0.919598	No
Colon-Sigmoid	317	LRWD1	ENSG00000161036.12	7	102464929	102473117	-0.0019313	0.00300447	0.520847	17924	0.939467	No
Colon-Sigmoid	317	POLR2J	ENSG00000005075.15	7	102473169	102478907	0.00421795	0.00207812	0.043285	17924	0.736959	No
Colon-Sigmoid	317	RASA4B	ENSG00000170667.14	7	102483139	102517781	0.00357161	0.00959789	0.710067	17924	0.973034	No
Colon-Sigmoid	317	POLR2J3	ENSG00000168255.19	7	102537918	102572656	-0.000809206	0.00721394	0.910763	17924	0.993731	No
Colon-Sigmoid	317	SPDYE2	ENSG00000205238.9	7	102551232	102562308	0.00365405	0.0134925	0.786718	17924	0.981245	No
Colon-Sigmoid	317	RASA4	ENSG00000105808.17	7	102573807	102616757	0.000494612	0.00768784	0.948746	17924	0.99766	No
Colon-Sigmoid	317	UPK3BL	ENSG00000267368.1	7	102637025	102642791	0.00409188	0.00899894	0.649654	17924	0.966348	No
Colon-Sigmoid	317	POLR2J2	ENSG00000228049.7	7	102665368	102671629	0.00413207	0.0151168	0.78478	17924	0.981245	No
Colon-Sigmoid	317	FAM185A	ENSG00000222011.8	7	102748971	102809225	0.001557	0.00241464	0.519548	17924	0.939412	No
Colon-Sigmoid	317	FBXL13	ENSG00000161040.16	7	102813230	103074843	0.00889782	0.00734099	0.226454	17924	0.871251	No
Colon-Sigmoid	317	LRRC17	ENSG00000128606.12	7	102912991	102944949	0.00159109	0.00620194	0.797707	17924	0.981245	No
Colon-Sigmoid	317	ARMC10	ENSG00000170632.13	7	103074881	103099764	3.76865e-05	0.00194813	0.984579	17924	0.997937	No
Colon-Sigmoid	317	NAPEPLD	ENSG00000161048.11	7	103099776	103149560	0.000597792	0.0026388	0.820939	17924	0.982356	No
Colon-Sigmoid	317	PMPCB	ENSG00000105819.13	7	103297422	103329511	-0.00498017	0.00193118	0.0103985	17924	0.625328	No
Colon-Sigmoid	317	DNAJC2	ENSG00000105821.14	7	103315764	103344873	-0.000233665	0.00223468	0.916794	17924	0.993739	No
Colon-Sigmoid	317	PSMC2	ENSG00000161057.11	7	103344254	103369395	-0.00139614	0.00161298	0.387431	17924	0.913489	No
Colon-Sigmoid	317	SLC26A5	ENSG00000170615.14	7	103352730	103443211	0.00081175	0.010766	0.939948	17924	0.997598	No
Colon-Sigmoid	317	RELN	ENSG00000189056.13	7	103471784	103989516	-0.000423174	0.00890714	0.962139	17924	0.99766	No
Colon-Sigmoid	317	ORC5	ENSG00000164815.10	7	104126341	104208047	-0.00146139	0.00233734	0.532299	17924	0.941849	No
Colon-Sigmoid	317	LHFPL3	ENSG00000187416.11	7	104328656	104907232	-0.0237734	0.0168649	0.159701	17924	0.842004	No
Colon-Sigmoid	317	RP11-325F22.2	ENSG00000237513.1	7	104941063	104962334	0.0159642	0.015037	0.289257	17924	0.88955	No
Colon-Sigmoid	317	KMT2E	ENSG00000005483.20	7	105014322	105114361	-0.00142676	0.00230934	0.53717	17924	0.943389	No
Colon-Sigmoid	317	SRPK2	ENSG00000135250.16	7	105110704	105399308	-0.00213024	0.00194683	0.274757	17924	0.887661	No
Colon-Sigmoid	317	PUS7	ENSG00000091127.13	7	105439661	105522267	-0.00107205	0.00360896	0.766636	17924	0.978395	No
Colon-Sigmoid	317	RINT1	ENSG00000135249.7	7	105532085	105567677	-0.00485025	0.00246953	0.0504649	17924	0.754409	No
Colon-Sigmoid	317	EFCAB10	ENSG00000185055.10	7	105565120	105600875	0.000998881	0.0110095	0.92777	17924	0.994254	No
Colon-Sigmoid	317	ATXN7L1	ENSG00000146776.14	7	105605067	105876604	0.00304019	0.00275326	0.2704	17924	0.886604	No
Colon-Sigmoid	317	CDHR3	ENSG00000128536.15	7	105876796	106033773	-0.0223207	0.00935834	0.0177054	17924	0.666839	No
Colon-Sigmoid	317	SYPL1	ENSG00000008282.8	7	106090503	106112576	-0.00234996	0.00246618	0.341434	17924	0.902111	No
Colon-Sigmoid	317	NAMPT	ENSG00000105835.11	7	106248285	106285192	0.0109698	0.00476227	0.0219472	17924	0.677076	No
Colon-Sigmoid	317	CCDC71L	ENSG00000253276.2	7	106656765	106660996	0.00226502	0.0058999	0.701323	17924	0.972727	No
Colon-Sigmoid	317	PIK3CG	ENSG00000105851.10	7	106865278	106907145	0.0108579	0.00588356	0.0659728	17924	0.770953	No
Colon-Sigmoid	317	PRKAR2B	ENSG00000005249.12	7	107044649	107161811	0.00311502	0.00499262	0.533159	17924	0.942199	No
Colon-Sigmoid	317	HBP1	ENSG00000105856.13	7	107168961	107201554	-0.0021881	0.0035897	0.54263	17924	0.943971	No
Colon-Sigmoid	317	COG5	ENSG00000164597.13	7	107202530	107563957	0.00205946	0.00177778	0.247619	17924	0.878107	No
Colon-Sigmoid	317	GPR22	ENSG00000172209.5	7	107470018	107475659	0.00448377	0.014808	0.762261	17924	0.978059	No
Colon-Sigmoid	317	DUS4L	ENSG00000105865.10	7	107563484	107578464	0.00353381	0.00298464	0.237366	17924	0.874701	No
Colon-Sigmoid	317	BCAP29	ENSG00000075790.10	7	107580058	107623317	-0.00350864	0.00187722	0.0626051	17924	0.763051	No
Colon-Sigmoid	317	SLC26A4	ENSG00000091137.11	7	107660635	107717809	-0.00946814	0.0072519	0.192703	17924	0.859738	No
Colon-Sigmoid	317	CBLL1	ENSG00000105879.11	7	107743697	107761667	-0.00305764	0.0024429	0.211691	17924	0.866431	No
Colon-Sigmoid	317	SLC26A3	ENSG00000091138.12	7	107765467	107803225	-0.00699566	0.0136636	0.609038	17924	0.957787	No
Colon-Sigmoid	317	DLD	ENSG00000091140.13	7	107890970	107931730	-0.00200956	0.00210983	0.341637	17924	0.902111	No
Colon-Sigmoid	317	LAMB1	ENSG00000091136.13	7	107923803	108003255	0.00201516	0.00406062	0.620075	17924	0.959581	No
Colon-Sigmoid	317	LAMB4	ENSG00000091128.12	7	108023548	108130356	-0.00885515	0.0131064	0.499802	17924	0.936538	No
Colon-Sigmoid	317	NRCAM	ENSG00000091129.19	7	108147623	108456717	-0.0143294	0.00665964	0.0322343	17924	0.716912	No
Colon-Sigmoid	317	PNPLA8	ENSG00000135241.16	7	108470422	108528161	-0.00152766	0.00221426	0.490787	17924	0.933171	No
Colon-Sigmoid	317	THAP5	ENSG00000177683.13	7	108554543	108569453	-0.00229665	0.00305093	0.452188	17924	0.9252	No
Colon-Sigmoid	317	DNAJB9	ENSG00000128590.4	7	108569751	108574850	0.00351602	0.00365218	0.336477	17924	0.900997	No
Colon-Sigmoid	317	IMMP2L	ENSG00000184903.9	7	110663051	111562517	0.00108108	0.00306958	0.724946	17924	0.974785	No
Colon-Sigmoid	317	LRRN3	ENSG00000173114.12	7	111091006	111125454	0.00118443	0.00777924	0.87909	17924	0.990476	No
Colon-Sigmoid	317	DOCK4	ENSG00000128512.20	7	111726110	112206411	-0.00353571	0.00313134	0.259757	17924	0.883551	No
Colon-Sigmoid	317	ZNF277	ENSG00000198839.9	7	112206588	112343096	0.000207162	0.00320808	0.948556	17924	0.99766	No
Colon-Sigmoid	317	IFRD1	ENSG00000006652.13	7	112422968	112480990	-0.00346711	0.00361189	0.337883	17924	0.901366	No
Colon-Sigmoid	317	LSMEM1	ENSG00000181016.9	7	112481018	112491062	0.000891628	0.00604013	0.882746	17924	0.990476	No
Colon-Sigmoid	317	TMEM168	ENSG00000146802.12	7	112762382	112790592	-0.000822333	0.00216708	0.704616	17924	0.972727	No
Colon-Sigmoid	317	BMT2	ENSG00000164603.11	7	112819147	112939916	-0.000977935	0.00273997	0.721411	17924	0.973807	No
Colon-Sigmoid	317	GPR85	ENSG00000164604.12	7	113078331	113087778	-0.00710477	0.00923328	0.442228	17924	0.924861	No
Colon-Sigmoid	317	LINC00998	ENSG00000214194.8	7	113116718	113118613	0.00124983	0.00250474	0.61816	17924	0.959309	No
Colon-Sigmoid	317	FOXP2	ENSG00000128573.24	7	114086327	114693772	-0.00157088	0.00309889	0.612591	17924	0.957787	No
Colon-Sigmoid	317	MDFIC	ENSG00000135272.10	7	114922154	115019202	-0.00557296	0.00343089	0.105369	17924	0.802572	No
Colon-Sigmoid	317	LINC01393	ENSG00000225535.6	7	115078958	115126314	0.0160173	0.0149911	0.286189	17924	0.888818	No
Colon-Sigmoid	317	TFEC	ENSG00000105967.15	7	115935148	116159896	0.00751871	0.00618137	0.224824	17924	0.870946	No
Colon-Sigmoid	317	TES	ENSG00000135269.17	7	116222804	116258783	0.000926776	0.00409644	0.821172	17924	0.982356	No
Colon-Sigmoid	317	CAV2	ENSG00000105971.14	7	116287380	116508541	-0.00312065	0.0037165	0.401772	17924	0.916893	No
Colon-Sigmoid	317	CAV1	ENSG00000105974.11	7	116524785	116561184	-0.0042043	0.00370131	0.256922	17924	0.882896	No
Colon-Sigmoid	317	MET	ENSG00000105976.14	7	116672390	116798386	0.00832797	0.00721418	0.249275	17924	0.878132	No
Colon-Sigmoid	317	CAPZA2	ENSG00000198898.13	7	116811070	116922049	-0.00522807	0.00254528	0.0408547	17924	0.736959	No
Colon-Sigmoid	317	ST7	ENSG00000004866.20	7	117014888	117230103	0.00171887	0.00241577	0.477325	17924	0.931055	No
Colon-Sigmoid	317	WNT2	ENSG00000105989.8	7	117276631	117323289	-0.00851824	0.0191463	0.656716	17924	0.967971	No
Colon-Sigmoid	317	CFTR	ENSG00000001626.14	7	117465784	117715971	-0.0233523	0.0121911	0.0563937	17924	0.758359	No
Colon-Sigmoid	317	CTTNBP2	ENSG00000077063.10	7	117710702	117874139	-0.000887134	0.00422945	0.834006	17924	0.984242	No
Colon-Sigmoid	317	LSM8	ENSG00000128534.7	7	118184032	118192824	-5.46913e-05	0.00214951	0.979718	17924	0.99766	No
Colon-Sigmoid	317	ANKRD7	ENSG00000106013.14	7	118214669	118496171	0.00213613	0.0127241	0.866792	17924	0.988851	No
Colon-Sigmoid	317	KCND2	ENSG00000184408.9	7	120273668	120750331	0.00771911	0.00709201	0.277297	17924	0.888818	No
Colon-Sigmoid	317	TSPAN12	ENSG00000106025.8	7	120787320	120858402	-0.00741068	0.00687509	0.281957	17924	0.888818	No
Colon-Sigmoid	317	ING3	ENSG00000071243.15	7	120950749	120977216	-0.00569265	0.00286525	0.0478706	17924	0.743763	No
Colon-Sigmoid	317	CPED1	ENSG00000106034.17	7	120988677	121297444	-0.00459343	0.00461595	0.320493	17924	0.897161	No
Colon-Sigmoid	317	WNT16	ENSG00000002745.12	7	121325367	121341104	-0.000546653	0.00831119	0.947603	17924	0.99766	No
Colon-Sigmoid	317	FAM3C	ENSG00000196937.10	7	121348851	121396364	0.00171451	0.00277504	0.537162	17924	0.943389	No
Colon-Sigmoid	317	PTPRZ1	ENSG00000106278.11	7	121873089	122062036	-0.00716393	0.00423179	0.091533	17924	0.794605	No
Colon-Sigmoid	317	AASS	ENSG00000008311.14	7	122076133	122144280	-0.00518196	0.0051856	0.318469	17924	0.895997	No
Colon-Sigmoid	317	CADPS2	ENSG00000081803.15	7	122318425	122886759	0.00520037	0.00391371	0.184955	17924	0.859738	No
Colon-Sigmoid	317	RNF133	ENSG00000188050.2	7	122697712	122699156	-0.035131	0.0180619	0.0527203	17924	0.754664	No
Colon-Sigmoid	317	RNF148	ENSG00000235631.1	7	122701664	122702967	-0.0401534	0.0193987	0.0393321	17924	0.736959	No
Colon-Sigmoid	317	IQUB	ENSG00000164675.10	7	123452400	123534664	0.0201414	0.00846245	0.0179438	17924	0.666839	No
Colon-Sigmoid	317	NDUFA5	ENSG00000128609.14	7	123536997	123558255	-0.000657744	0.00220541	0.765729	17924	0.978355	No
Colon-Sigmoid	317	LMOD2	ENSG00000170807.11	7	123655807	123664290	-0.00978385	0.0136424	0.473841	17924	0.930699	No
Colon-Sigmoid	317	WASL	ENSG00000106299.7	7	123681935	123749067	0.00212521	0.00173016	0.220302	17924	0.868869	No
Colon-Sigmoid	317	TMEM229A	ENSG00000234224.2	7	124030916	124033023	0.0105529	0.0138945	0.44816	17924	0.9252	No
Colon-Sigmoid	317	GPR37	ENSG00000170775.2	7	124745997	124765627	-0.0107994	0.00947995	0.255551	17924	0.881908	No
Colon-Sigmoid	317	POT1	ENSG00000128513.14	7	124822386	124929872	2.08449e-05	0.00200069	0.991694	17924	0.998865	No
Colon-Sigmoid	317	ZNF800	ENSG00000048405.9	7	127346790	127431924	-0.0033245	0.00195646	0.0903276	17924	0.793089	No
Colon-Sigmoid	317	GCC1	ENSG00000179562.2	7	127580618	127593611	0.00459354	0.00285254	0.108394	17924	0.803924	No
Colon-Sigmoid	317	ARF5	ENSG00000004059.10	7	127588345	127591408	0.00258638	0.00168637	0.126177	17924	0.827763	No
Colon-Sigmoid	317	FSCN3	ENSG00000106328.9	7	127591719	127602144	0.0037743	0.0139279	0.78659	17924	0.981245	No
Colon-Sigmoid	317	SND1	ENSG00000197157.10	7	127652180	128092607	5.36684e-05	0.00253634	0.983132	17924	0.997937	No
Colon-Sigmoid	317	LRRC4	ENSG00000128594.7	7	128027071	128032107	0.0117238	0.00846428	0.167071	17924	0.847828	No
Colon-Sigmoid	317	LEP	ENSG00000174697.4	7	128241284	128257628	0.0757251	0.0264474	0.004494	17924	0.559758	No
Colon-Sigmoid	317	RBM28	ENSG00000106344.8	7	128297685	128343908	-0.00153298	0.00219723	0.485921	17924	0.932012	No
Colon-Sigmoid	317	PRRT4	ENSG00000224940.8	7	128350325	128361685	0.00132443	0.00891754	0.882034	17924	0.990476	No
Colon-Sigmoid	317	IMPDH1	ENSG00000106348.16	7	128392277	128410252	0.00131006	0.00274466	0.633492	17924	0.962834	No
Colon-Sigmoid	317	HILPDA	ENSG00000135245.9	7	128455849	128458418	-0.000730683	0.0101496	0.942658	17924	0.99766	No
Colon-Sigmoid	317	METTL2B	ENSG00000165055.15	7	128476729	128506602	0.00169742	0.00225867	0.452943	17924	0.925216	No
Colon-Sigmoid	317	RP11-212P7.2	ENSG00000273270.1	7	128524016	128531069	0.00108138	0.00363207	0.766119	17924	0.978355	No
Colon-Sigmoid	317	RP11-274B21.10	ENSG00000271553.1	7	128667043	128668156	0.00946455	0.00717125	0.187928	17924	0.859738	No
Colon-Sigmoid	317	FAM71F2	ENSG00000205085.10	7	128672266	128683319	-0.00485368	0.00575814	0.399953	17924	0.916554	No
Colon-Sigmoid	317	RP11-274B21.9	ENSG00000271344.1	7	128690451	128691717	-0.0055286	0.00693568	0.42602	17924	0.922109	No
Colon-Sigmoid	317	FAM71F1	ENSG00000135248.15	7	128709061	128731743	0.0119502	0.0180398	0.508211	17924	0.937243	No
Colon-Sigmoid	317	CALU	ENSG00000128595.16	7	128739292	128771807	-0.00184314	0.00248233	0.458373	17924	0.929175	No
Colon-Sigmoid	317	OPN1SW	ENSG00000128617.2	7	128772491	128775790	0.000916331	0.00561698	0.870523	17924	0.988851	No
Colon-Sigmoid	317	CCDC136	ENSG00000128596.16	7	128790757	128822132	-0.000266788	0.00529279	0.959833	17924	0.99766	No
Colon-Sigmoid	317	FLNC	ENSG00000128591.15	7	128830377	128859274	-0.0107079	0.00485074	0.0280507	17924	0.700251	No
Colon-Sigmoid	317	ATP6V1F	ENSG00000128524.4	7	128862826	128865844	0.00640883	0.00242863	0.00876023	17924	0.621366	No
Colon-Sigmoid	317	RP11-309L24.4	ENSG00000272899.3	7	128866308	128872044	-0.00829769	0.0114038	0.467421	17924	0.930065	No
Colon-Sigmoid	317	KCP	ENSG00000135253.13	7	128876865	128910719	-0.0237435	0.0126963	0.0624586	17924	0.763051	No
Colon-Sigmoid	317	IRF5	ENSG00000128604.19	7	128937612	128950035	-0.00107269	0.00506083	0.832285	17924	0.984242	No
Colon-Sigmoid	317	TNPO3	ENSG00000064419.13	7	128954180	129055173	3.40573e-05	0.00162523	0.983295	17924	0.997937	No
Colon-Sigmoid	317	RP11-286H14.4	ENSG00000230626.4	7	129126518	129130793	-0.00107189	0.0158274	0.946052	17924	0.99766	No
Colon-Sigmoid	317	TSPAN33	ENSG00000158457.5	7	129144892	129169697	0.00276099	0.00691999	0.690191	17924	0.971246	No
Colon-Sigmoid	317	SMO	ENSG00000128602.9	7	129188872	129213416	0.0121453	0.00349312	0.000583484	17924	0.299546	No
Colon-Sigmoid	317	AHCYL2	ENSG00000158467.16	7	129225023	129430211	0.00825205	0.00370568	0.026711	17924	0.693859	No
Colon-Sigmoid	317	STRIP2	ENSG00000128578.9	7	129434433	129488399	-0.00773687	0.00535378	0.149485	17924	0.837758	No
Colon-Sigmoid	317	SMKR1	ENSG00000240204.2	7	129502479	129512932	-0.0285126	0.0162317	0.0800234	17924	0.776672	No
Colon-Sigmoid	317	RP11-448A19.1	ENSG00000273329.1	7	129604548	129611630	0.00118761	0.00369467	0.748105	17924	0.977377	No
Colon-Sigmoid	317	NRF1	ENSG00000106459.14	7	129611714	129757082	0.00049986	0.00174838	0.775156	17924	0.980592	No
Colon-Sigmoid	317	UBE2H	ENSG00000186591.11	7	129830732	129952949	0.00212631	0.00215812	0.325303	17924	0.899973	No
Colon-Sigmoid	317	ZC3HC1	ENSG00000091732.15	7	130018286	130051451	0.00100187	0.00259479	0.699694	17924	0.972727	No
Colon-Sigmoid	317	KLHDC10	ENSG00000128607.13	7	130070510	130135720	-0.00076135	0.00158203	0.630696	17924	0.961318	No
Colon-Sigmoid	317	TMEM209	ENSG00000146842.16	7	130164715	130207770	-0.00302348	0.00302425	0.318252	17924	0.895955	No
Colon-Sigmoid	317	CPA2	ENSG00000158516.11	7	130266827	130289798	-0.0136801	0.0143799	0.342212	17924	0.902111	No
Colon-Sigmoid	317	CPA4	ENSG00000128510.10	7	130293134	130324180	-0.00808586	0.0207041	0.696416	17924	0.972231	No
Colon-Sigmoid	317	CPA1	ENSG00000091704.9	7	130380339	130388114	-0.00297965	0.0134324	0.824603	17924	0.983191	No
Colon-Sigmoid	317	CEP41	ENSG00000106477.18	7	130393771	130442433	-0.00820464	0.00264328	0.00209476	17924	0.452367	No
Colon-Sigmoid	317	RP11-2E11.5	ENSG00000259920.1	7	130481491	130484392	-0.00422512	0.0150841	0.779594	17924	0.981185	No
Colon-Sigmoid	317	MEST	ENSG00000106484.14	7	130491329	130506237	-0.00690385	0.00810808	0.395194	17924	0.915019	No
Colon-Sigmoid	317	COPG2	ENSG00000158623.14	7	130506297	130668647	0.00160341	0.00312219	0.60795	17924	0.957787	No
Colon-Sigmoid	317	KLF14	ENSG00000266265.2	7	130731235	130734061	0.0162999	0.0165986	0.326901	17924	0.899973	No
Colon-Sigmoid	317	LINC00513	ENSG00000233559.1	7	130853720	130928649	0.0002789	0.0162987	0.986359	17924	0.998305	No
Colon-Sigmoid	317	AC058791.1	ENSG00000226380.9	7	130876811	130913310	0.00873058	0.0061268	0.155219	17924	0.840211	No
Colon-Sigmoid	317	RP11-138A9.1	ENSG00000271204.1	7	130930209	130932206	0.00412761	0.0197302	0.834435	17924	0.984242	No
Colon-Sigmoid	317	RP11-138A9.2	ENSG00000273319.1	7	130936464	130939661	-0.00307854	0.0144374	0.831291	17924	0.984242	No
Colon-Sigmoid	317	MKLN1	ENSG00000128585.17	7	131110177	131493963	-0.000640291	0.00212238	0.763104	17924	0.978059	No
Colon-Sigmoid	317	PODXL	ENSG00000128567.16	7	131500262	131558217	0.00077701	0.00549051	0.887557	17924	0.990613	No
Colon-Sigmoid	317	PLXNA4	ENSG00000221866.9	7	132123332	132648688	0.00792556	0.00875866	0.366266	17924	0.910255	No
Colon-Sigmoid	317	CHCHD3	ENSG00000106554.11	7	132784868	133082088	-0.00150438	0.00239737	0.530808	17924	0.941342	No
Colon-Sigmoid	317	EXOC4	ENSG00000131558.14	7	133253073	134066589	0.00273162	0.00183913	0.138537	17924	0.833549	No
Colon-Sigmoid	317	LRGUK	ENSG00000155530.2	7	134127299	134264591	-0.01456	0.0116745	0.213326	17924	0.866431	No
Colon-Sigmoid	317	SLC35B4	ENSG00000205060.10	7	134289332	134317051	-0.00406337	0.0025745	0.115564	17924	0.81518	No
Colon-Sigmoid	317	RP11-38M8.1	ENSG00000273297.1	7	134416290	134432453	0.0101807	0.00974793	0.297157	17924	0.890992	No
Colon-Sigmoid	317	AKR1B1	ENSG00000085662.13	7	134442350	134459252	-0.000196483	0.00283641	0.94482	17924	0.99766	No
Colon-Sigmoid	317	AKR1B10	ENSG00000198074.9	7	134527592	134541408	0.0283707	0.0163862	0.0844304	17924	0.782689	No
Colon-Sigmoid	317	BPGM	ENSG00000172331.11	7	134646808	134679813	0.000972343	0.00249739	0.697303	17924	0.972231	No
Colon-Sigmoid	317	CALD1	ENSG00000122786.19	7	134744252	134970728	0.00206284	0.00328139	0.530067	17924	0.941342	No
Colon-Sigmoid	317	AGBL3	ENSG00000146856.14	7	134986508	135147963	0.00208639	0.00551668	0.705556	17924	0.972727	No
Colon-Sigmoid	317	C7orf49	ENSG00000122783.16	7	135092363	135170795	-0.00343426	0.00231861	0.139627	17924	0.834992	No
Colon-Sigmoid	317	TMEM140	ENSG00000146859.6	7	135148164	135165781	-0.0060712	0.00394548	0.124931	17924	0.827763	No
Colon-Sigmoid	317	WDR91	ENSG00000105875.13	7	135183839	135211534	0.00199666	0.00231421	0.388959	17924	0.913501	No
Colon-Sigmoid	317	CNOT4	ENSG00000080802.18	7	135361795	135510127	0.000493607	0.00206414	0.811167	17924	0.981426	No
Colon-Sigmoid	317	NUP205	ENSG00000155561.14	7	135557919	135648757	-0.00119533	0.0021608	0.580555	17924	0.954349	No
Colon-Sigmoid	317	C7orf73	ENSG00000243317.7	7	135662496	135693418	0.00246385	0.00233285	0.291763	17924	0.889704	No
Colon-Sigmoid	317	SLC13A4	ENSG00000164707.15	7	135681237	135729258	0.0118326	0.0057774	0.0414374	17924	0.736959	No
Colon-Sigmoid	317	FAM180A	ENSG00000189320.8	7	135728348	135748846	0.00126561	0.00798716	0.874206	17924	0.988851	No
Colon-Sigmoid	317	MTPN	ENSG00000105887.10	7	135926761	135977353	-0.000279115	0.0018247	0.878531	17924	0.990476	No
Colon-Sigmoid	317	AC009784.3	ENSG00000232053.6	7	136092925	136437426	8.2318e-05	0.0191538	0.996574	17924	0.999124	No
Colon-Sigmoid	317	CHRM2	ENSG00000181072.11	7	136868669	137020255	-0.0131939	0.00650832	0.0435364	17924	0.736959	No
Colon-Sigmoid	317	PTN	ENSG00000105894.11	7	137227341	137343865	-0.00467563	0.00540059	0.387324	17924	0.913489	No
Colon-Sigmoid	317	DGKI	ENSG00000157680.15	7	137381037	137847092	-0.00366039	0.00825127	0.657645	17924	0.967971	No
Colon-Sigmoid	317	CREB3L2	ENSG00000182158.14	7	137874979	138002067	0.00483634	0.00360544	0.180823	17924	0.85678	No
Colon-Sigmoid	317	TRIM24	ENSG00000122779.17	7	138460334	138589993	-0.000671852	0.00242096	0.781579	17924	0.981185	No
Colon-Sigmoid	317	KIAA1549	ENSG00000122778.9	7	138831381	138981318	0.00355354	0.0042466	0.403384	17924	0.91754	No
Colon-Sigmoid	317	ZC3HAV1L	ENSG00000146858.7	7	139025706	139036029	-0.000841787	0.00427493	0.844032	17924	0.985158	No
Colon-Sigmoid	317	ZC3HAV1	ENSG00000105939.12	7	139043520	139109719	-0.00361072	0.00254573	0.157146	17924	0.840211	No
Colon-Sigmoid	317	TTC26	ENSG00000105948.13	7	139133744	139191986	-0.00627512	0.003611	0.0832939	17924	0.781796	No
Colon-Sigmoid	317	UBN2	ENSG00000157741.14	7	139230356	139308236	0.00223246	0.00206449	0.280421	17924	0.888818	No
Colon-Sigmoid	317	FMC1	ENSG00000164898.12	7	139339457	139346319	0.00323521	0.00306576	0.292164	17924	0.889704	No
Colon-Sigmoid	317	LUC7L2	ENSG00000146963.17	7	139340359	139423457	0.000697857	0.00174191	0.688985	17924	0.971246	No
Colon-Sigmoid	317	CLEC2L	ENSG00000236279.6	7	139523856	139544984	0.0012654	0.0129428	0.922182	17924	0.994034	No
Colon-Sigmoid	317	HIPK2	ENSG00000064393.15	7	139561570	139777778	0.00033983	0.00302785	0.910714	17924	0.993731	No
Colon-Sigmoid	317	TBXAS1	ENSG00000059377.16	7	139777051	140020325	0.00716486	0.00477218	0.134327	17924	0.827914	No
Colon-Sigmoid	317	PARP12	ENSG00000059378.12	7	140023744	140063721	-0.00418131	0.00311711	0.18082	17924	0.85678	No
Colon-Sigmoid	317	KDM7A	ENSG00000006459.10	7	140084746	140177035	0.00126671	0.00304363	0.677579	17924	0.968855	No
Colon-Sigmoid	317	SLC37A3	ENSG00000157800.17	7	140293693	140404310	-0.000853259	0.00234447	0.71616	17924	0.973217	No
Colon-Sigmoid	317	MKRN1	ENSG00000133606.10	7	140453040	140479569	0.000689351	0.00180745	0.703185	17924	0.972727	No
Colon-Sigmoid	317	DENND2A	ENSG00000146966.12	7	140518420	140641485	0.00236706	0.00407067	0.561353	17924	0.948632	No
Colon-Sigmoid	317	ADCK2	ENSG00000133597.10	7	140673153	140695121	0.00420217	0.00272685	0.124381	17924	0.827452	No
Colon-Sigmoid	317	NDUFB2	ENSG00000090266.12	7	140696821	140706646	-0.000404441	0.00301181	0.893269	17924	0.991655	No
Colon-Sigmoid	317	BRAF	ENSG00000157764.12	7	140719327	140924764	-0.0005663	0.00179084	0.752058	17924	0.977377	No
Colon-Sigmoid	317	MRPS33	ENSG00000090263.15	7	141002610	141015228	-0.00215526	0.0023094	0.351451	17924	0.904914	No
Colon-Sigmoid	317	TMEM178B	ENSG00000261115.5	7	141074232	141480380	0.00851524	0.00453563	0.0614483	17924	0.762139	No
Colon-Sigmoid	317	AGK	ENSG00000006530.15	7	141551305	141655244	0.00200985	0.00223831	0.369953	17924	0.91068	No
Colon-Sigmoid	317	KIAA1147	ENSG00000257093.6	7	141656811	141702153	0.0072626	0.00238471	0.00253284	17924	0.49504	No
Colon-Sigmoid	317	WEE2	ENSG00000214102.7	7	141708353	141731271	-0.0149076	0.0160048	0.352382	17924	0.905404	No
Colon-Sigmoid	317	SSBP1	ENSG00000106028.10	7	141738347	141787814	-0.00372327	0.00221075	0.0932079	17924	0.797292	No
Colon-Sigmoid	317	TAS2R3	ENSG00000127362.2	7	141764097	141765197	0.0235791	0.0184307	0.201784	17924	0.86246	No
Colon-Sigmoid	317	TAS2R4	ENSG00000127364.3	7	141778442	141780819	0.00289827	0.00732252	0.692537	17924	0.971435	No
Colon-Sigmoid	317	TAS2R5	ENSG00000127366.5	7	141790217	141791367	-0.0048036	0.00555572	0.387949	17924	0.913489	No
Colon-Sigmoid	317	PRSS37	ENSG00000165076.13	7	141836286	141841487	0.0129175	0.017231	0.454054	17924	0.925982	No
Colon-Sigmoid	317	MGAM	ENSG00000257335.8	7	141907813	142106747	-0.0105918	0.0144658	0.464631	17924	0.930049	No
Colon-Sigmoid	317	CLEC5A	ENSG00000258227.6	7	141927357	141947007	-0.00901259	0.0180979	0.618862	17924	0.959309	No
Colon-Sigmoid	317	MGAM2	ENSG00000257743.8	7	142111749	142222324	0.0182782	0.0172255	0.289507	17924	0.88955	No
Colon-Sigmoid	317	MTRNR2L6	ENSG00000270672.1	7	142666272	142667718	-0.00076752	0.0158249	0.96135	17924	0.99766	No
Colon-Sigmoid	317	PRSS1	ENSG00000204983.13	7	142749468	142753076	0.0120811	0.0133913	0.367708	17924	0.910255	No
Colon-Sigmoid	317	PRSS2	ENSG00000275896.5	7	142760398	142774564	0.00314291	0.0138855	0.82109	17924	0.982356	No
Colon-Sigmoid	317	TRBC1	ENSG00000211751.9	7	142791694	142793368	-0.00264924	0.00948973	0.78031	17924	0.981185	No
Colon-Sigmoid	317	TRBC2	ENSG00000211772.11	7	142801041	142802748	-0.0165272	0.00846232	0.0517614	17924	0.754664	No
Colon-Sigmoid	317	EPHB6	ENSG00000106123.11	7	142855061	142871094	0.00418129	0.00518556	0.420699	17924	0.920495	No
Colon-Sigmoid	317	TRPV6	ENSG00000165125.19	7	142871203	142885762	-0.00764088	0.0129694	0.556213	17924	0.948128	No
Colon-Sigmoid	317	KEL	ENSG00000197993.7	7	142941114	142962681	-0.00242744	0.0106597	0.82002	17924	0.982147	No
Colon-Sigmoid	317	PIP	ENSG00000159763.3	7	143132077	143139746	0.0233117	0.0268948	0.386769	17924	0.912949	No
Colon-Sigmoid	317	GSTK1	ENSG00000197448.13	7	143244093	143270754	-0.00206508	0.0019005	0.2781	17924	0.888818	No
Colon-Sigmoid	317	TMEM139	ENSG00000178826.10	7	143279957	143288048	0.0103763	0.00846331	0.221164	17924	0.869428	No
Colon-Sigmoid	317	CASP2	ENSG00000106144.19	7	143288215	143307696	-0.000305401	0.00235577	0.89694	17924	0.991748	No
Colon-Sigmoid	317	CLCN1	ENSG00000188037.10	7	143316126	143352083	0.0161361	0.0183578	0.38013	17924	0.912391	No
Colon-Sigmoid	317	FAM131B	ENSG00000159784.17	7	143353400	143362752	0.00151461	0.00835397	0.856253	17924	0.987425	No
Colon-Sigmoid	317	RP11-563K23.1	ENSG00000272619.1	7	143363899	143364229	0.0135459	0.0163145	0.407039	17924	0.918989	No
Colon-Sigmoid	317	ZYX	ENSG00000159840.15	7	143381080	143391097	0.00024886	0.00242728	0.918409	17924	0.993739	No
Colon-Sigmoid	317	EPHA1	ENSG00000146904.8	7	143390289	143408892	0.0103146	0.00514904	0.0460704	17924	0.740678	No
Colon-Sigmoid	317	TCAF2	ENSG00000170379.19	7	143620950	143730409	-0.00203915	0.00629931	0.746387	17924	0.977377	No
Colon-Sigmoid	317	TCAF1	ENSG00000198420.9	7	143851375	143902198	0.00502724	0.00276166	0.0697162	17924	0.771889	No
Colon-Sigmoid	317	CTAGE4	ENSG00000225932.3	7	144183466	144186053	-0.0201442	0.0207595	0.332663	17924	0.90064	No
Colon-Sigmoid	317	ARHGEF35	ENSG00000213214.4	7	144186083	144188395	0.0210757	0.0205	0.304753	17924	0.894063	No
Colon-Sigmoid	317	OR2A7	ENSG00000243896.3	7	144258607	144259722	0.00498625	0.0109846	0.650212	17924	0.966348	No
Colon-Sigmoid	317	CTAGE8	ENSG00000244693.1	7	144266701	144269288	0.023908	0.0227629	0.294439	17924	0.89072	No
Colon-Sigmoid	317	OR2A1	ENSG00000221970.1	7	144318125	144319057	0.00343929	0.0200408	0.863858	17924	0.988851	No
Colon-Sigmoid	317	ARHGEF5	ENSG00000050327.14	7	144355288	144380632	0.00638505	0.0053675	0.23517	17924	0.873432	No
Colon-Sigmoid	317	TPK1	ENSG00000196511.14	7	144451941	144836395	0.00466562	0.00349132	0.182465	17924	0.856866	No
Colon-Sigmoid	317	AC006007.1	ENSG00000230746.1	7	145675882	145681369	0.00157037	0.0166639	0.924984	17924	0.994254	No
Colon-Sigmoid	317	CNTNAP2	ENSG00000174469.19	7	146116002	148420998	0.00535973	0.00804216	0.505641	17924	0.936924	No
Colon-Sigmoid	317	CUL1	ENSG00000055130.15	7	148698665	148801036	0.00103366	0.00163904	0.528757	17924	0.941074	No
Colon-Sigmoid	317	EZH2	ENSG00000106462.10	7	148807383	148884321	-0.00462102	0.00567158	0.415862	17924	0.920009	No
Colon-Sigmoid	317	GHET1	ENSG00000281189.1	7	148987527	148989432	-0.0444766	0.0165972	0.00778127	17924	0.616313	No
Colon-Sigmoid	317	PDIA4	ENSG00000155660.10	7	149003062	149028641	-0.00210267	0.00348005	0.546172	17924	0.945453	No
Colon-Sigmoid	317	ZNF786	ENSG00000197362.14	7	149069643	149090782	-0.00623071	0.0037929	0.101504	17924	0.800451	No
Colon-Sigmoid	317	ZNF425	ENSG00000204947.8	7	149102784	149126346	-0.00264047	0.00383599	0.491779	17924	0.933171	No
Colon-Sigmoid	317	ZNF398	ENSG00000197024.8	7	149126416	149182802	-0.00135647	0.00243022	0.577152	17924	0.953469	No
Colon-Sigmoid	317	ZNF282	ENSG00000170265.11	7	149195485	149226248	0.000127582	0.00234051	0.956565	17924	0.99766	No
Colon-Sigmoid	317	ZNF212	ENSG00000170260.8	7	149239651	149255609	-0.00527811	0.00276393	0.0571493	17924	0.758359	No
Colon-Sigmoid	317	ZNF783	ENSG00000204946.9	7	149262171	149295185	0.000348579	0.00230788	0.880048	17924	0.990476	No
Colon-Sigmoid	317	ZNF777	ENSG00000196453.7	7	149431363	149461123	-0.00319297	0.00223494	0.15416	17924	0.840211	No
Colon-Sigmoid	317	ZNF746	ENSG00000181220.15	7	149472794	149497817	-0.00023164	0.0019692	0.906439	17924	0.992992	No
Colon-Sigmoid	317	KRBA1	ENSG00000133619.17	7	149714781	149734575	-0.000964647	0.00263554	0.714616	17924	0.973217	No
Colon-Sigmoid	317	ZNF467	ENSG00000181444.12	7	149764182	149773479	0.000584826	0.00549514	0.915317	17924	0.993732	No
Colon-Sigmoid	317	SSPO	ENSG00000197558.11	7	149776042	149833965	-0.00743581	0.00605573	0.220465	17924	0.868869	No
Colon-Sigmoid	317	ZNF862	ENSG00000106479.10	7	149838367	149867479	-9.57242e-05	0.00210931	0.963834	17924	0.99766	No
Colon-Sigmoid	317	ATP6V0E2	ENSG00000171130.17	7	149872968	149880698	-0.000338214	0.00330088	0.91846	17924	0.993739	No
Colon-Sigmoid	317	RP11-545G3.1	ENSG00000241449.5	7	150040521	150076655	0.00680251	0.0152734	0.65637	17924	0.967971	No
Colon-Sigmoid	317	ACTR3C	ENSG00000106526.10	7	150243916	150323725	0.00936539	0.00560286	0.0956758	17924	0.798657	No
Colon-Sigmoid	317	LRRC61	ENSG00000127399.14	7	150322639	150338150	-0.000332964	0.00375155	0.929338	17924	0.994382	No
Colon-Sigmoid	317	ZBED6CL	ENSG00000188707.5	7	150329789	150332721	-0.00426835	0.00495803	0.389994	17924	0.914064	No
Colon-Sigmoid	317	RARRES2	ENSG00000106538.9	7	150338319	150341674	0.00558982	0.00382401	0.144869	17924	0.837758	No
Colon-Sigmoid	317	REPIN1	ENSG00000214022.11	7	150368189	150374044	0.00180832	0.00223454	0.419019	17924	0.920009	No
Colon-Sigmoid	317	ZNF775	ENSG00000196456.11	7	150379335	150398631	-0.000992183	0.00291198	0.733554	17924	0.976884	No
Colon-Sigmoid	317	LINC00996	ENSG00000242258.1	7	150433654	150448140	0.0197384	0.0175281	0.261039	17924	0.883725	No
Colon-Sigmoid	317	GIMAP8	ENSG00000171115.3	7	150450630	150479392	-0.000837364	0.0047491	0.860163	17924	0.988641	No
Colon-Sigmoid	317	GIMAP7	ENSG00000179144.4	7	150514830	150521073	-0.00274353	0.00516779	0.595894	17924	0.955606	No
Colon-Sigmoid	317	GIMAP4	ENSG00000133574.9	7	150567277	150573955	-0.00479947	0.00427877	0.262905	17924	0.88493	No
Colon-Sigmoid	317	GIMAP6	ENSG00000133561.15	7	150625375	150632648	-0.0017288	0.00555814	0.755991	17924	0.977377	No
Colon-Sigmoid	317	GIMAP2	ENSG00000106560.10	7	150685700	150693641	-0.00472094	0.00439755	0.283908	17924	0.888818	No
Colon-Sigmoid	317	GIMAP1	ENSG00000213203.2	7	150716557	150724284	-0.00167531	0.00419972	0.690247	17924	0.971246	No
Colon-Sigmoid	317	GIMAP5	ENSG00000196329.11	7	150737348	150744063	-0.00372443	0.00443746	0.401972	17924	0.916893	No
Colon-Sigmoid	317	TMEM176B	ENSG00000106565.17	7	150791285	150801360	-0.00233261	0.00397429	0.557703	17924	0.948413	No
Colon-Sigmoid	317	TMEM176A	ENSG00000002933.7	7	150800534	150805120	-0.00321284	0.00413678	0.437986	17924	0.924861	No
Colon-Sigmoid	317	AOC1	ENSG00000002726.20	7	150824627	150861504	0.0107383	0.0127645	0.400881	17924	0.916893	No
Colon-Sigmoid	317	KCNH2	ENSG00000055118.14	7	150944961	150978315	0.000977854	0.00366675	0.789901	17924	0.981245	No
Colon-Sigmoid	317	NOS3	ENSG00000164867.10	7	150990995	151014588	0.00376368	0.00740587	0.611691	17924	0.957787	No
Colon-Sigmoid	317	ATG9B	ENSG00000181652.19	7	151012209	151024499	0.00276171	0.00850346	0.745582	17924	0.977377	No
Colon-Sigmoid	317	ABCB8	ENSG00000197150.12	7	151028422	151047782	-0.00134851	0.00221663	0.543417	17924	0.943971	No
Colon-Sigmoid	317	ASIC3	ENSG00000213199.7	7	151048292	151052756	-0.0104206	0.00445205	0.0199171	17924	0.670113	No
Colon-Sigmoid	317	CDK5	ENSG00000164885.12	7	151053812	151058199	-0.000784298	0.00320796	0.807025	17924	0.981245	No
Colon-Sigmoid	317	SLC4A2	ENSG00000164889.13	7	151057210	151075775	-0.000322166	0.00198409	0.871122	17924	0.988851	No
Colon-Sigmoid	317	FASTK	ENSG00000164896.19	7	151076593	151080862	-0.0019658	0.00231128	0.395724	17924	0.915358	No
Colon-Sigmoid	317	TMUB1	ENSG00000164897.12	7	151081080	151083546	0.00496491	0.00269578	0.0665182	17924	0.771889	No
Colon-Sigmoid	317	AGAP3	ENSG00000133612.18	7	151085831	151144436	0.00409114	0.00205474	0.0473942	17924	0.742594	No
Colon-Sigmoid	317	ABCF2	ENSG00000033050.7	7	151207837	151227230	0.0010499	0.00206354	0.611282	17924	0.957787	No
Colon-Sigmoid	317	CHPF2	ENSG00000033100.16	7	151232489	151238763	-0.00104432	0.00271569	0.700849	17924	0.972727	No
Colon-Sigmoid	317	SMARCD3	ENSG00000082014.16	7	151238828	151277896	0.0040864	0.00302286	0.177464	17924	0.85678	No
Colon-Sigmoid	317	NUB1	ENSG00000013374.15	7	151341699	151378449	0.00163807	0.00190792	0.39128	17924	0.914064	No
Colon-Sigmoid	317	WDR86	ENSG00000187260.15	7	151375944	151410727	0.00748301	0.00521141	0.152093	17924	0.840211	No
Colon-Sigmoid	317	CRYGN	ENSG00000127377.8	7	151428835	151440813	0.0221796	0.00971579	0.0231509	17924	0.684877	No
Colon-Sigmoid	317	RHEB	ENSG00000106615.9	7	151466012	151520120	-0.0028021	0.00266098	0.293188	17924	0.890066	No
Colon-Sigmoid	317	PRKAG2	ENSG00000106617.13	7	151556111	151877041	-2.14607e-05	0.00294729	0.994195	17924	0.999037	No
Colon-Sigmoid	317	GALNT11	ENSG00000178234.12	7	152025674	152122347	0.0020024	0.00175242	0.254111	17924	0.88059	No
Colon-Sigmoid	317	KMT2C	ENSG00000055609.17	7	152134922	152436005	-0.00149691	0.00199045	0.452624	17924	0.9252	No
Colon-Sigmoid	317	LINC01003	ENSG00000261455.1	7	152463786	152465549	0.00315981	0.00516606	0.541242	17924	0.943695	No
Colon-Sigmoid	317	XRCC2	ENSG00000196584.2	7	152644779	152676165	-0.00551783	0.00886255	0.534028	17924	0.942199	No
Colon-Sigmoid	317	ACTR3B	ENSG00000133627.17	7	152759749	152855378	-0.00353139	0.00293838	0.2304	17924	0.872786	No
Colon-Sigmoid	317	LINC01287	ENSG00000234722.3	7	153399920	153413963	0.0108635	0.016177	0.502403	17924	0.936538	No
Colon-Sigmoid	317	DPP6	ENSG00000130226.16	7	153887097	154894285	-0.014279	0.00647904	0.0283056	17924	0.7027	No
Colon-Sigmoid	317	PAXIP1	ENSG00000157212.18	7	154943687	155003084	0.00109653	0.00203658	0.590696	17924	0.955156	No
Colon-Sigmoid	317	PAXIP1-AS1	ENSG00000273344.1	7	155003448	155005703	-0.000515688	0.00316054	0.8705	17924	0.988851	No
Colon-Sigmoid	317	AC144652.1	ENSG00000273117.1	7	155295918	155297541	0.00592587	0.00747182	0.42836	17924	0.922895	No
Colon-Sigmoid	317	INSIG1	ENSG00000186480.12	7	155297776	155310235	-0.00108707	0.0057587	0.850403	17924	0.987092	No
Colon-Sigmoid	317	EN2	ENSG00000164778.4	7	155458129	155464831	0.0206951	0.0207371	0.31911	17924	0.896375	No
Colon-Sigmoid	317	RBM33	ENSG00000184863.10	7	155644451	155781485	0.000450038	0.00242092	0.852655	17924	0.987347	No
Colon-Sigmoid	317	AC073133.2	ENSG00000228569.1	7	156432523	156435833	0.00559545	0.0165878	0.736113	17924	0.976884	No
Colon-Sigmoid	317	AC073133.1	ENSG00000233878.1	7	156437789	156445588	-0.00797322	0.0163468	0.626086	17924	0.960132	No
Colon-Sigmoid	317	LINC01006	ENSG00000182648.11	7	156472196	156640654	-0.00309443	0.00411263	0.452398	17924	0.9252	No
Colon-Sigmoid	317	RNF32	ENSG00000105982.16	7	156640674	156677130	0.00237807	0.00550663	0.666161	17924	0.967996	No
Colon-Sigmoid	317	LMBR1	ENSG00000105983.20	7	156668946	156893230	0.000365961	0.00185802	0.843992	17924	0.985158	No
Colon-Sigmoid	317	NOM1	ENSG00000146909.7	7	156949723	156973182	-0.00117498	0.00190113	0.537023	17924	0.943389	No
Colon-Sigmoid	317	MNX1	ENSG00000130675.14	7	156994051	157010651	-0.0203136	0.0162791	0.213081	17924	0.866431	No
Colon-Sigmoid	317	UBE3C	ENSG00000009335.17	7	157138913	157269372	-0.000981083	0.00161753	0.544628	17924	0.944184	No
Colon-Sigmoid	317	DNAJB6	ENSG00000105993.14	7	157335381	157417439	0.001695	0.00219797	0.441225	17924	0.924861	No
Colon-Sigmoid	317	AC006372.4	ENSG00000234210.1	7	157466231	157499716	0.0035151	0.0164387	0.830827	17924	0.984242	No
Colon-Sigmoid	317	PTPRN2	ENSG00000155093.17	7	157539056	158587788	-0.00013409	0.0036655	0.970843	17924	0.99766	No
Colon-Sigmoid	317	NCAPG2	ENSG00000146918.19	7	158631311	158704829	-0.00424628	0.00441268	0.336692	17924	0.900997	No
Colon-Sigmoid	317	ESYT2	ENSG00000117868.15	7	158730995	158830253	-0.00314082	0.00261155	0.23007	17924	0.872786	No
Colon-Sigmoid	317	WDR60	ENSG00000126870.15	7	158856578	158956747	-0.00112019	0.00257006	0.663256	17924	0.967996	No
Colon-Sigmoid	317	VIPR2	ENSG00000106018.13	7	159030196	159144957	-0.0113628	0.00672276	0.0920466	17924	0.796026	No
Colon-Sigmoid	317	ZNF596	ENSG00000172748.13	8	232232	264703	0.00305427	0.00361058	0.398282	17924	0.915584	No
Colon-Sigmoid	317	FAM87A	ENSG00000182366.9	8	375931	383174	0.00185659	0.0133275	0.889304	17924	0.990793	No
Colon-Sigmoid	317	FBXO25	ENSG00000147364.16	8	406428	477967	0.00442144	0.00214305	0.0399728	17924	0.736959	No
Colon-Sigmoid	317	TDRP	ENSG00000180190.11	8	489792	545781	-0.0008257	0.00337405	0.806843	17924	0.981245	No
Colon-Sigmoid	317	ERICH1	ENSG00000104714.13	8	614746	738106	-0.00091376	0.00231656	0.693536	17924	0.971622	No
Colon-Sigmoid	317	DLGAP2	ENSG00000198010.12	8	737596	1708474	-0.0251121	0.0084525	0.00321283	17924	0.49537	No
Colon-Sigmoid	317	AF067845.1	ENSG00000260721.1	8	1368642	1369833	0.00104857	0.0197833	0.957766	17924	0.99766	No
Colon-Sigmoid	317	CLN8	ENSG00000182372.9	8	1755778	1801711	0.00181847	0.00318624	0.568619	17924	0.950198	No
Colon-Sigmoid	317	CTD-2336O2.3	ENSG00000282021.1	8	1758208	1760447	-0.0441976	0.0192274	0.0222222	17924	0.679042	No
Colon-Sigmoid	317	ARHGEF10	ENSG00000104728.15	8	1823976	1958641	-0.00509877	0.00292728	0.0825836	17924	0.781058	No
Colon-Sigmoid	317	KBTBD11-OT1	ENSG00000253696.2	8	1971397	1976478	0.00527228	0.0139955	0.706658	17924	0.972797	No
Colon-Sigmoid	317	RP11-439C15.4	ENSG00000253764.1	8	1972570	1974637	-0.00036952	0.00941614	0.968723	17924	0.99766	No
Colon-Sigmoid	317	KBTBD11	ENSG00000176595.3	8	1973878	2006936	-0.00205733	0.00478678	0.667659	17924	0.967996	No
Colon-Sigmoid	317	MYOM2	ENSG00000036448.9	8	2045040	2165552	0.00651853	0.00881838	0.460375	17924	0.929262	No
Colon-Sigmoid	317	RP11-134O21.1	ENSG00000254319.5	8	2666079	2728451	0.00852469	0.0201151	0.672025	17924	0.967996	No
Colon-Sigmoid	317	GS1-57L11.1	ENSG00000253853.1	8	2727318	2822482	0.0093025	0.0182887	0.61138	17924	0.957787	No
Colon-Sigmoid	317	MCPH1	ENSG00000147316.12	8	6409279	6648282	-0.000285551	0.00190761	0.881111	17924	0.990476	No
Colon-Sigmoid	317	ANGPT2	ENSG00000091879.13	8	6499651	6563409	-0.00192162	0.00784541	0.806676	17924	0.981245	No
Colon-Sigmoid	317	CTD-2541M15.3	ENSG00000271743.1	8	6615604	6617198	-0.00207722	0.0116599	0.858727	17924	0.987821	No
Colon-Sigmoid	317	AGPAT5	ENSG00000155189.11	8	6708357	6759666	-0.00873355	0.00293888	0.00320512	17924	0.49537	No
Colon-Sigmoid	317	DEFB1	ENSG00000164825.3	8	6870575	6878022	-0.003776	0.0218451	0.862885	17924	0.988851	No
Colon-Sigmoid	317	DEFA3	ENSG00000239839.6	8	7015869	7018301	0.0141975	0.0245957	0.56422	17924	0.949357	No
Colon-Sigmoid	317	DEFA5	ENSG00000164816.7	8	7055304	7056734	-0.0128654	0.0279889	0.646098	17924	0.966348	No
Colon-Sigmoid	317	FAM66B	ENSG00000215374.5	8	7301611	7355354	-0.00945236	0.00927137	0.308791	17924	0.895518	No
Colon-Sigmoid	317	PRAG1	ENSG00000275342.4	8	8317736	8386498	0.00545994	0.00594561	0.359205	17924	0.907813	No
Colon-Sigmoid	317	CLDN23	ENSG00000253958.1	8	8701938	8704106	0.00904022	0.00796492	0.257295	17924	0.882896	No
Colon-Sigmoid	317	MFHAS1	ENSG00000147324.10	8	8783354	8893645	-0.00806376	0.00378927	0.0341616	17924	0.717114	No
Colon-Sigmoid	317	ERI1	ENSG00000104626.14	8	9002147	9116746	-0.00414754	0.0024048	0.0856297	17924	0.7849	No
Colon-Sigmoid	317	PPP1R3B	ENSG00000173281.4	8	9136255	9151574	-0.000535752	0.00490212	0.913047	17924	0.993731	No
Colon-Sigmoid	317	RP11-10A14.4	ENSG00000253426.5	8	9151742	9168136	0.0145951	0.0185985	0.433231	17924	0.923334	No
Colon-Sigmoid	317	TNKS	ENSG00000173273.15	8	9556521	9782346	-0.00126884	0.00183327	0.489407	17924	0.933141	No
Colon-Sigmoid	317	LINC00599	ENSG00000253230.8	8	9900064	9905366	-0.00465403	0.00950912	0.624902	17924	0.960056	No
Colon-Sigmoid	317	MSRA	ENSG00000175806.14	8	10054268	10428891	-0.000205434	0.00330487	0.950477	17924	0.99766	No
Colon-Sigmoid	317	LINCR-0001	ENSG00000253641.5	8	10474565	10481974	0.00215693	0.00870793	0.804541	17924	0.981245	No
Colon-Sigmoid	317	RP11-981G7.3	ENSG00000253678.1	8	10477491	10479375	0.0195833	0.0165514	0.237688	17924	0.874701	No
Colon-Sigmoid	317	PRSS51	ENSG00000253649.3	8	10484198	10547557	-0.00250292	0.0134919	0.852954	17924	0.987425	No
Colon-Sigmoid	317	RP11-981G7.6	ENSG00000272505.1	8	10486807	10489666	0.0028081	0.00563795	0.618806	17924	0.959309	No
Colon-Sigmoid	317	SOX7	ENSG00000171056.7	8	10723768	10730512	-0.00227504	0.00625529	0.716344	17924	0.973217	No
Colon-Sigmoid	317	PINX1	ENSG00000254093.8	8	10764963	10839876	-0.00276616	0.00263955	0.295512	17924	0.890992	No
Colon-Sigmoid	317	XKR6	ENSG00000171044.10	8	10896045	11201366	-0.00398808	0.00517999	0.441974	17924	0.924861	No
Colon-Sigmoid	317	AF131215.8	ENSG00000270076.1	8	11202965	11203671	-0.00528129	0.0106193	0.619329	17924	0.959451	No
Colon-Sigmoid	317	MTMR9	ENSG00000104643.9	8	11285069	11328146	0.000715032	0.00309095	0.817218	17924	0.981729	No
Colon-Sigmoid	317	SLC35G5	ENSG00000177710.5	8	11330888	11332208	-0.0167482	0.0101962	0.101531	17924	0.800451	No
Colon-Sigmoid	317	FAM167A	ENSG00000154319.14	8	11421463	11474715	0.0146984	0.0121646	0.227901	17924	0.872281	No
Colon-Sigmoid	317	BLK	ENSG00000136573.12	8	11494001	11564604	0.00927845	0.0221799	0.676013	17924	0.968665	No
Colon-Sigmoid	317	NEIL2	ENSG00000154328.15	8	11769639	11787346	0.00144755	0.00279726	0.605204	17924	0.957366	No
Colon-Sigmoid	317	FDFT1	ENSG00000079459.12	8	11795573	11839309	0.00237352	0.00278027	0.393963	17924	0.915019	No
Colon-Sigmoid	317	RP11-297N6.4	ENSG00000255046.1	8	11797928	11802568	0.00107958	0.0116842	0.926446	17924	0.994254	No
Colon-Sigmoid	317	CTSB	ENSG00000164733.20	8	11842524	11869448	-0.00102099	0.00289585	0.724663	17924	0.974764	No
Colon-Sigmoid	317	FAM86B1	ENSG00000186523.14	8	12182096	12194133	-0.00071694	0.00840908	0.932114	17924	0.994974	No
Colon-Sigmoid	317	FAM66A	ENSG00000227888.4	8	12362019	12388296	-0.025455	0.0187658	0.175992	17924	0.856303	No
Colon-Sigmoid	317	RP11-351I21.11	ENSG00000270074.1	8	12412827	12414373	0.00321668	0.0237375	0.892301	17924	0.991482	No
Colon-Sigmoid	317	FAM86B2	ENSG00000145002.12	8	12425614	12436343	-0.0293482	0.014166	0.0391585	17924	0.736959	No
Colon-Sigmoid	317	RP11-419I17.2	ENSG00000270154.1	8	12476462	12477122	0.00737356	0.0173685	0.671484	17924	0.967996	No
Colon-Sigmoid	317	RP11-419I17.1	ENSG00000283674.1	8	12537079	12665588	-0.00613464	0.00788278	0.437056	17924	0.924861	No
Colon-Sigmoid	317	LONRF1	ENSG00000154359.12	8	12721894	12756073	0.0044415	0.00332204	0.182259	17924	0.856866	No
Colon-Sigmoid	317	KIAA1456	ENSG00000250305.8	8	12945642	13031503	-0.00352957	0.0059341	0.552437	17924	0.947367	No
Colon-Sigmoid	317	DLC1	ENSG00000164741.14	8	13083361	13604610	-0.00474184	0.00417844	0.257365	17924	0.882896	No
Colon-Sigmoid	317	C8orf48	ENSG00000164743.4	8	13566843	13568287	-0.0225793	0.00956109	0.0188467	17924	0.666839	No
Colon-Sigmoid	317	SGCZ	ENSG00000185053.13	8	14089864	15238339	0.00611589	0.0164504	0.710326	17924	0.97306	No
Colon-Sigmoid	317	TUSC3	ENSG00000104723.20	8	15417215	15766649	0.00424923	0.00375075	0.258176	17924	0.882896	No
Colon-Sigmoid	317	MSR1	ENSG00000038945.14	8	16107878	16567490	0.0220669	0.00739339	0.00307627	17924	0.49537	No
Colon-Sigmoid	317	MICU3	ENSG00000155970.11	8	17027238	17122644	-0.000613066	0.00407813	0.880607	17924	0.990476	No
Colon-Sigmoid	317	RP11-468H14.2	ENSG00000249258.2	8	17131181	17149789	-0.0241723	0.0147534	0.102399	17924	0.801497	No
Colon-Sigmoid	317	ZDHHC2	ENSG00000104219.12	8	17156029	17224799	0.00381466	0.00265744	0.152215	17924	0.840211	No
Colon-Sigmoid	317	CNOT7	ENSG00000198791.11	8	17224964	17246570	0.000194189	0.00150446	0.897386	17924	0.991748	No
Colon-Sigmoid	317	VPS37A	ENSG00000155975.9	8	17246610	17302427	-0.00105689	0.00179211	0.555813	17924	0.948128	No
Colon-Sigmoid	317	MTMR7	ENSG00000003987.13	8	17298030	17413327	0.00211352	0.00372923	0.571319	17924	0.951416	No
Colon-Sigmoid	317	SLC7A2	ENSG00000003989.17	8	17497088	17570573	-0.0122194	0.00601512	0.0431052	17924	0.736959	No
Colon-Sigmoid	317	PDGFRL	ENSG00000104213.12	8	17576433	17643794	0.000721638	0.00718386	0.920053	17924	0.993739	No
Colon-Sigmoid	317	MTUS1	ENSG00000129422.14	8	17644072	17800917	-0.00165326	0.00350488	0.637488	17924	0.963739	No
Colon-Sigmoid	317	FGL1	ENSG00000104760.16	8	17864380	17910365	-0.0291284	0.0190189	0.126705	17924	0.827763	No
Colon-Sigmoid	317	PCM1	ENSG00000078674.17	8	17922840	18029944	-0.000158143	0.00203348	0.938064	17924	0.996817	No
Colon-Sigmoid	317	ASAH1	ENSG00000104763.18	8	18055992	18084998	0.00196821	0.00218419	0.368264	17924	0.910546	No
Colon-Sigmoid	317	NAT1	ENSG00000171428.13	8	18170477	18223689	0.00251546	0.00788018	0.749791	17924	0.977377	No
Colon-Sigmoid	317	NAT2	ENSG00000156006.4	8	18391245	18401218	0.000135006	0.0184905	0.994179	17924	0.999037	No
Colon-Sigmoid	317	PSD3	ENSG00000156011.16	8	18527301	19084730	-0.00225754	0.00385178	0.558254	17924	0.948457	No
Colon-Sigmoid	317	SH2D4A	ENSG00000104611.11	8	19313617	19396218	-0.00762045	0.00606724	0.21011	17924	0.866431	No
Colon-Sigmoid	317	CSGALNACT1	ENSG00000147408.14	8	19404161	19758029	-0.0129632	0.0052322	0.0137878	17924	0.652954	No
Colon-Sigmoid	317	INTS10	ENSG00000104613.11	8	19817140	19852083	-0.00160115	0.00220139	0.467598	17924	0.930065	No
Colon-Sigmoid	317	LPL	ENSG00000175445.14	8	19901717	19967258	-0.02825	0.0078777	0.000392764	17924	0.299271	No
Colon-Sigmoid	317	SLC18A1	ENSG00000036565.14	8	20144855	20183206	-0.00942148	0.0185254	0.611434	17924	0.957787	No
Colon-Sigmoid	317	ATP6V1B2	ENSG00000147416.10	8	20197367	20226819	-0.00267113	0.00205508	0.194696	17924	0.859738	No
Colon-Sigmoid	317	LZTS1	ENSG00000061337.15	8	20246165	20303963	0.00673692	0.0053758	0.211127	17924	0.866431	No
Colon-Sigmoid	317	GFRA2	ENSG00000168546.10	8	21690403	21812357	0.00456753	0.00878718	0.603597	17924	0.956998	No
Colon-Sigmoid	317	DOK2	ENSG00000147443.12	8	21908873	21913860	0.00455735	0.00546333	0.40486	17924	0.918167	No
Colon-Sigmoid	317	XPO7	ENSG00000130227.16	8	21919671	22006585	0.0014813	0.00166064	0.373117	17924	0.91068	No
Colon-Sigmoid	317	NPM2	ENSG00000158806.13	8	22024125	22036897	-0.00150502	0.00549801	0.784476	17924	0.981245	No
Colon-Sigmoid	317	FGF17	ENSG00000158815.10	8	22042398	22048809	-0.00677155	0.007473	0.365604	17924	0.909698	No
Colon-Sigmoid	317	DMTN	ENSG00000158856.17	8	22048995	22082527	0.00204695	0.00540352	0.705095	17924	0.972727	No
Colon-Sigmoid	317	FAM160B2	ENSG00000158863.21	8	22089184	22104898	-0.000173713	0.00173449	0.920292	17924	0.993739	No
Colon-Sigmoid	317	NUDT18	ENSG00000275074.1	8	22106872	22109419	-0.00440377	0.00369251	0.233975	17924	0.873394	No
Colon-Sigmoid	317	HR	ENSG00000168453.14	8	22114415	22133384	0.00808312	0.00957688	0.39934	17924	0.916018	No
Colon-Sigmoid	317	REEP4	ENSG00000168476.11	8	22138020	22141951	0.000350351	0.00291331	0.90436	17924	0.992991	No
Colon-Sigmoid	317	LGI3	ENSG00000168481.8	8	22146825	22156832	-0.00162497	0.00521352	0.7555	17924	0.977377	No
Colon-Sigmoid	317	SFTPC	ENSG00000168484.12	8	22156913	22164479	-0.000693168	0.023941	0.976922	17924	0.99766	No
Colon-Sigmoid	317	BMP1	ENSG00000168487.17	8	22164736	22212326	0.00337278	0.00349922	0.335903	17924	0.900848	No
Colon-Sigmoid	317	PHYHIP	ENSG00000168490.13	8	22219704	22232341	0.0087934	0.00725577	0.226514	17924	0.871251	No
Colon-Sigmoid	317	POLR3D	ENSG00000168495.12	8	22245104	22254575	0.00454855	0.00236548	0.0554564	17924	0.758197	No
Colon-Sigmoid	317	PIWIL2	ENSG00000197181.11	8	22275297	22357563	-0.00252693	0.0103107	0.806566	17924	0.981245	No
Colon-Sigmoid	317	SLC39A14	ENSG00000104635.13	8	22367249	22434129	0.00807254	0.00513679	0.117135	17924	0.820125	No
Colon-Sigmoid	317	PPP3CC	ENSG00000120910.14	8	22440819	22540844	-0.00252925	0.00228838	0.269947	17924	0.886604	No
Colon-Sigmoid	317	SORBS3	ENSG00000120896.13	8	22544986	22575788	0.00269499	0.00229402	0.241026	17924	0.875342	No
Colon-Sigmoid	317	PDLIM2	ENSG00000120913.23	8	22578279	22598025	0.00353513	0.00268371	0.188776	17924	0.859738	No
Colon-Sigmoid	317	C8orf58	ENSG00000241852.9	8	22599601	22604150	0.00102683	0.00315889	0.745365	17924	0.977377	No
Colon-Sigmoid	317	CCAR2	ENSG00000158941.16	8	22604632	22620417	-0.000648468	0.00163807	0.692484	17924	0.971435	No
Colon-Sigmoid	317	BIN3	ENSG00000147439.12	8	22621515	22669148	0.00273816	0.00304255	0.368877	17924	0.910585	No
Colon-Sigmoid	317	EGR3	ENSG00000179388.8	8	22687659	22693302	-0.00458933	0.0142648	0.747889	17924	0.977377	No
Colon-Sigmoid	317	PEBP4	ENSG00000134020.7	8	22713251	22941336	-0.0125128	0.0100707	0.215039	17924	0.866733	No
Colon-Sigmoid	317	RHOBTB2	ENSG00000008853.16	8	22987417	23020132	-0.00489196	0.00454754	0.282924	17924	0.888818	No
Colon-Sigmoid	317	TNFRSF10B	ENSG00000120889.12	8	23020200	23069179	0.00332135	0.00332585	0.318785	17924	0.896375	No
Colon-Sigmoid	317	TNFRSF10C	ENSG00000173535.13	8	23084355	23117437	-0.0109058	0.0102872	0.289952	17924	0.88955	No
Colon-Sigmoid	317	TNFRSF10D	ENSG00000173530.5	8	23135588	23164030	0.00136704	0.00520092	0.792853	17924	0.981245	No
Colon-Sigmoid	317	TNFRSF10A	ENSG00000104689.9	8	23190676	23225126	0.0036541	0.00530877	0.491795	17924	0.933171	No
Colon-Sigmoid	317	CHMP7	ENSG00000147457.13	8	23243637	23261999	-0.00113489	0.00155223	0.465277	17924	0.930049	No
Colon-Sigmoid	317	R3HCC1	ENSG00000104679.10	8	23270120	23296279	-0.00154702	0.00181072	0.393593	17924	0.915019	No
Colon-Sigmoid	317	LOXL2	ENSG00000134013.15	8	23297189	23425328	-0.00134217	0.00412745	0.745273	17924	0.977377	No
Colon-Sigmoid	317	ENTPD4	ENSG00000197217.12	8	23385783	23457695	-0.00155776	0.00267507	0.560793	17924	0.948457	No
Colon-Sigmoid	317	SLC25A37	ENSG00000147454.13	8	23528805	23575463	0.0011304	0.00257149	0.660557	17924	0.967971	No
Colon-Sigmoid	317	NKX3-1	ENSG00000167034.9	8	23678693	23682927	0.00700979	0.00478681	0.14415	17924	0.837758	No
Colon-Sigmoid	317	STC1	ENSG00000159167.11	8	23841915	23854807	0.0153353	0.0118051	0.194942	17924	0.859738	No
Colon-Sigmoid	317	RP11-203E8.1	ENSG00000253891.1	8	24169957	24177080	-5.28663e-05	0.0176301	0.997609	17924	0.999124	No
Colon-Sigmoid	317	ADAM28	ENSG00000042980.12	8	24294040	24359018	0.0193388	0.0083242	0.0208484	17924	0.674831	No
Colon-Sigmoid	317	ADAMDEC1	ENSG00000134028.14	8	24384285	24406013	-0.00350402	0.0256245	0.891326	17924	0.991197	No
Colon-Sigmoid	317	NEFM	ENSG00000104722.13	8	24914718	24919098	0.00313521	0.00695048	0.652264	17924	0.966348	No
Colon-Sigmoid	317	NEFL	ENSG00000277586.2	8	24950955	24956620	0.00615153	0.00547164	0.261818	17924	0.884102	No
Colon-Sigmoid	317	DOCK5	ENSG00000147459.17	8	25184723	25415716	-0.00171897	0.00406455	0.672664	17924	0.967996	No
Colon-Sigmoid	317	GNRH1	ENSG00000147437.9	8	25419260	25424654	-0.000186178	0.00390695	0.962025	17924	0.99766	No
Colon-Sigmoid	317	RP11-395I14.2	ENSG00000253476.1	8	25425521	25426580	0.00354283	0.00532991	0.506756	17924	0.936924	No
Colon-Sigmoid	317	KCTD9	ENSG00000104756.15	8	25427847	25458476	0.00169762	0.00214901	0.43019	17924	0.922895	No
Colon-Sigmoid	317	CDCA2	ENSG00000184661.13	8	25458997	25507920	0.0106454	0.0133444	0.425662	17924	0.922001	No
Colon-Sigmoid	317	EBF2	ENSG00000221818.8	8	25841730	26045397	-0.0081265	0.00685376	0.236695	17924	0.874308	No
Colon-Sigmoid	317	PPP2R2A	ENSG00000221914.9	8	26291491	26372680	-0.00400609	0.00183347	0.0296768	17924	0.71207	No
Colon-Sigmoid	317	BNIP3L	ENSG00000104765.15	8	26382954	26413129	0.00224424	0.00279219	0.422185	17924	0.921154	No
Colon-Sigmoid	317	PNMA2	ENSG00000240694.8	8	26504686	26514021	0.00240912	0.00491423	0.624333	17924	0.960056	No
Colon-Sigmoid	317	DPYSL2	ENSG00000092964.17	8	26514093	26658178	-0.0021659	0.00311072	0.486809	17924	0.932383	No
Colon-Sigmoid	317	ADRA1A	ENSG00000120907.17	8	26748150	26867273	0.0104844	0.00803615	0.193028	17924	0.859738	No
Colon-Sigmoid	317	STMN4	ENSG00000015592.16	8	27235323	27258420	0.00110892	0.00510139	0.828065	17924	0.984103	No
Colon-Sigmoid	317	TRIM35	ENSG00000104228.12	8	27284887	27311319	-0.00563891	0.00227838	0.0138866	17924	0.652954	No
Colon-Sigmoid	317	PTK2B	ENSG00000120899.17	8	27311482	27459391	0.0035067	0.00296899	0.23851	17924	0.874701	No
Colon-Sigmoid	317	EPHX2	ENSG00000120915.13	8	27490779	27545564	0.000526232	0.00371301	0.887393	17924	0.990613	No
Colon-Sigmoid	317	CLU	ENSG00000120885.21	8	27596917	27615031	-0.000410828	0.00515447	0.936527	17924	0.996708	No
Colon-Sigmoid	317	SCARA3	ENSG00000168077.13	8	27633868	27676776	-0.0103791	0.00514344	0.044503	17924	0.740643	No
Colon-Sigmoid	317	CCDC25	ENSG00000147419.17	8	27733311	27772653	-0.000295509	0.00175467	0.866374	17924	0.988851	No
Colon-Sigmoid	317	ESCO2	ENSG00000171320.14	8	27771949	27812640	-0.00423324	0.017491	0.808929	17924	0.981245	No
Colon-Sigmoid	317	PBK	ENSG00000168078.9	8	27809620	27838095	0.0243249	0.0176111	0.168253	17924	0.847828	No
Colon-Sigmoid	317	SCARA5	ENSG00000168079.16	8	27869882	27992727	0.0153834	0.00960235	0.110217	17924	0.803924	No
Colon-Sigmoid	317	NUGGC	ENSG00000189233.11	8	28021964	28083871	-0.0300934	0.0187979	0.11047	17924	0.803924	No
Colon-Sigmoid	317	ELP3	ENSG00000134014.16	8	28089673	28191156	-0.000630689	0.00206561	0.760332	17924	0.978059	No
Colon-Sigmoid	317	PNOC	ENSG00000168081.8	8	28316986	28343355	0.0125256	0.0154461	0.418064	17924	0.920009	No
Colon-Sigmoid	317	ZNF395	ENSG00000186918.13	8	28345585	28402701	0.00529909	0.00340965	0.121222	17924	0.825927	No
Colon-Sigmoid	317	FBXO16	ENSG00000214050.7	8	28428408	28490318	-0.007295	0.0107214	0.496774	17924	0.935578	No
Colon-Sigmoid	317	FZD3	ENSG00000104290.10	8	28494205	28574268	0.00633441	0.00381906	0.0982527	17924	0.800055	No
Colon-Sigmoid	317	EXTL3	ENSG00000012232.8	8	28600469	28753687	0.00210181	0.00195521	0.283262	17924	0.888818	No
Colon-Sigmoid	317	INTS9	ENSG00000104299.14	8	28767661	28890242	-0.000471679	0.00247107	0.848751	17924	0.986452	No
Colon-Sigmoid	317	HMBOX1	ENSG00000147421.17	8	28890394	29064764	0.00186718	0.00241904	0.440809	17924	0.924861	No
Colon-Sigmoid	317	KIF13B	ENSG00000197892.12	8	29067577	29263124	0.00605553	0.00268963	0.0250939	17924	0.688877	No
Colon-Sigmoid	317	DUSP4	ENSG00000120875.8	8	29333064	29350668	-0.0110575	0.00681958	0.105993	17924	0.802572	No
Colon-Sigmoid	317	SARAF	ENSG00000133872.13	8	30063012	30082424	-0.000750721	0.00211365	0.72271	17924	0.974194	No
Colon-Sigmoid	317	LEPROTL1	ENSG00000104660.17	8	30095398	30138348	-0.00318281	0.00242934	0.191164	17924	0.859738	No
Colon-Sigmoid	317	MBOAT4	ENSG00000177669.3	8	30131824	30144686	-0.000632618	0.0147446	0.965806	17924	0.99766	No
Colon-Sigmoid	317	RP11-51J9.5	ENSG00000271869.1	8	30155830	30156232	-0.00532345	0.00805551	0.509227	17924	0.937243	No
Colon-Sigmoid	317	DCTN6	ENSG00000104671.7	8	30156297	30183640	0.000585412	0.00207718	0.778271	17924	0.981185	No
Colon-Sigmoid	317	RP11-51J9.6	ENSG00000272375.1	8	30197404	30198048	0.00345965	0.0088842	0.697249	17924	0.972231	No
Colon-Sigmoid	317	RBPMS	ENSG00000157110.15	8	30384479	30572261	-0.00514446	0.00265089	0.0532529	17924	0.754664	No
Colon-Sigmoid	317	GTF2E2	ENSG00000197265.8	8	30578318	30658251	0.000346551	0.00205911	0.866462	17924	0.988851	No
Colon-Sigmoid	317	SMIM18	ENSG00000253457.2	8	30638600	30646064	0.0293427	0.0173611	0.0920582	17924	0.796026	No
Colon-Sigmoid	317	GSR	ENSG00000104687.12	8	30678061	30727926	0.00328617	0.00262184	0.21106	17924	0.866431	No
Colon-Sigmoid	317	UBXN8	ENSG00000104691.14	8	30732247	30767006	-0.00569975	0.00302552	0.0605626	17924	0.760172	No
Colon-Sigmoid	317	PPP2CB	ENSG00000104695.12	8	30774457	30814314	-0.00238887	0.00228616	0.296911	17924	0.890992	No
Colon-Sigmoid	317	PURG	ENSG00000172733.11	8	30995802	31033715	0.00883037	0.00732084	0.228708	17924	0.872786	No
Colon-Sigmoid	317	WRN	ENSG00000165392.9	8	31033801	31173769	-0.000240407	0.00255191	0.925009	17924	0.994254	No
Colon-Sigmoid	317	NRG1	ENSG00000157168.18	8	31639386	32767959	0.0018757	0.00700617	0.789101	17924	0.981245	No
Colon-Sigmoid	317	RP11-11N9.4	ENSG00000247134.6	8	32996178	33044855	-0.00135892	0.00900453	0.880146	17924	0.990476	No
Colon-Sigmoid	317	RP11-722E23.2	ENSG00000272338.2	8	33360839	33361415	-0.00205723	0.00511811	0.688011	17924	0.97062	No
Colon-Sigmoid	317	FUT10	ENSG00000172728.15	8	33370824	33473385	0.000491073	0.00346911	0.887528	17924	0.990613	No
Colon-Sigmoid	317	TTI2	ENSG00000129696.12	8	33473423	33513601	-0.000658374	0.00298421	0.825541	17924	0.983191	No
Colon-Sigmoid	317	MAK16	ENSG00000198042.10	8	33484750	33501260	-2.37446e-05	0.00260627	0.992737	17924	0.998865	No
Colon-Sigmoid	317	RNF122	ENSG00000133874.1	8	33547755	33567125	0.0111865	0.0072763	0.125269	17924	0.827763	No
Colon-Sigmoid	317	DUSP26	ENSG00000133878.8	8	33591332	33600106	0.00681804	0.00498883	0.172772	17924	0.851371	No
Colon-Sigmoid	317	UNC5D	ENSG00000156687.10	8	35235457	35796550	0.00139724	0.00840356	0.86806	17924	0.988851	No
Colon-Sigmoid	317	LINC01605	ENSG00000253161.5	8	37421341	37554183	0.0155028	0.0174425	0.374836	17924	0.91068	No
Colon-Sigmoid	317	RP11-150O12.3	ENSG00000254290.1	8	37597480	37599858	-0.0189847	0.0176408	0.282726	17924	0.888818	No
Colon-Sigmoid	317	ZNF703	ENSG00000183779.6	8	37695751	37700021	-0.000781464	0.00414379	0.850546	17924	0.987092	No
Colon-Sigmoid	317	ERLIN2	ENSG00000147475.14	8	37736799	37759101	0.0018321	0.00224665	0.415455	17924	0.920009	No
Colon-Sigmoid	317	PROSC	ENSG00000147471.11	8	37762593	37779767	0.00271497	0.00221958	0.222233	17924	0.869428	No
Colon-Sigmoid	317	ADGRA2	ENSG00000020181.17	8	37784191	37843267	0.00632098	0.00517656	0.223032	17924	0.869428	No
Colon-Sigmoid	317	BRF2	ENSG00000104221.12	8	37844897	37849904	-0.0014318	0.00346602	0.679837	17924	0.969169	No
Colon-Sigmoid	317	RAB11FIP1	ENSG00000156675.15	8	37858618	37899467	0.00274647	0.00596068	0.645307	17924	0.966135	No
Colon-Sigmoid	317	GOT1L1	ENSG00000169154.5	8	37934281	37940129	0.0333968	0.0164112	0.0427443	17924	0.736959	No
Colon-Sigmoid	317	ADRB3	ENSG00000188778.5	8	37962991	37966965	0.00984184	0.00943573	0.297784	17924	0.890992	No
Colon-Sigmoid	317	EIF4EBP1	ENSG00000187840.4	8	38030341	38060365	0.00409118	0.00389733	0.294698	17924	0.890953	No
Colon-Sigmoid	317	KB-1836B5.4	ENSG00000272128.1	8	38099471	38099931	0.0103189	0.0176412	0.55904	17924	0.948457	No
Colon-Sigmoid	317	ASH2L	ENSG00000129691.15	8	38105242	38140080	0.000387196	0.00187461	0.836506	17924	0.984242	No
Colon-Sigmoid	317	STAR	ENSG00000147465.11	8	38143649	38151265	-0.0242686	0.0144879	0.0949758	17924	0.798657	No
Colon-Sigmoid	317	LSM1	ENSG00000175324.9	8	38163773	38176532	-0.00205836	0.0024222	0.396133	17924	0.915575	No
Colon-Sigmoid	317	BAG4	ENSG00000156735.10	8	38176731	38213301	0.000456839	0.00269934	0.865723	17924	0.988851	No
Colon-Sigmoid	317	DDHD2	ENSG00000085788.13	8	38225218	38262833	-0.000633908	0.00209353	0.762261	17924	0.978059	No
Colon-Sigmoid	317	PLPP5	ENSG00000147535.16	8	38263130	38269243	0.00239805	0.00294436	0.416042	17924	0.920009	No
Colon-Sigmoid	317	NSD3	ENSG00000147548.16	8	38269697	38382272	0.00150298	0.00158837	0.344798	17924	0.902607	No
Colon-Sigmoid	317	RP11-350N15.5	ENSG00000272092.1	8	38382364	38383461	-0.00162379	0.0101871	0.873466	17924	0.988851	No
Colon-Sigmoid	317	LETM2	ENSG00000165046.12	8	38386207	38409527	-0.00245097	0.00446854	0.583768	17924	0.954349	No
Colon-Sigmoid	317	FGFR1	ENSG00000077782.19	8	38411138	38468834	-0.00187327	0.00242414	0.440286	17924	0.924861	No
Colon-Sigmoid	317	C8orf86	ENSG00000196166.3	8	38510834	38528662	-0.00762581	0.0180495	0.672972	17924	0.967996	No
Colon-Sigmoid	317	TACC1	ENSG00000147526.19	8	38728186	38853028	-0.00392494	0.00194852	0.0448836	17924	0.740678	No
Colon-Sigmoid	317	PLEKHA2	ENSG00000169499.14	8	38901235	38973909	0.00448866	0.00294236	0.128199	17924	0.827763	No
Colon-Sigmoid	317	HTRA4	ENSG00000169495.4	8	38974164	38988662	-0.00667353	0.0152726	0.66246	17924	0.967996	No
Colon-Sigmoid	317	TM2D2	ENSG00000169490.16	8	38988808	38996824	0.000740231	0.00246788	0.764429	17924	0.978355	No
Colon-Sigmoid	317	ADAM9	ENSG00000168615.11	8	38996869	39105144	-0.000765421	0.00290228	0.792171	17924	0.981245	No
Colon-Sigmoid	317	ADAM32	ENSG00000197140.14	8	39106990	39284911	-0.00687455	0.00715621	0.337519	17924	0.901261	No
Colon-Sigmoid	317	IDO1	ENSG00000131203.12	8	39902275	39928444	0.00674582	0.0168659	0.689469	17924	0.971246	No
Colon-Sigmoid	317	RP11-359E19.2	ENSG00000253665.1	8	40114651	40127468	-0.00739885	0.0121043	0.541501	17924	0.943695	No
Colon-Sigmoid	317	C8orf4	ENSG00000176907.4	8	40153455	40155308	-0.00376458	0.00646278	0.560674	17924	0.948457	No
Colon-Sigmoid	317	RP11-470M17.2	ENSG00000254143.1	8	40161458	40172612	-0.0182511	0.01253	0.146292	17924	0.837758	No
Colon-Sigmoid	317	ZMAT4	ENSG00000165061.14	8	40530590	40897833	0.00901574	0.0104934	0.390936	17924	0.914064	No
Colon-Sigmoid	317	SFRP1	ENSG00000104332.11	8	41261958	41309497	0.0151243	0.00747443	0.0439255	17924	0.736971	No
Colon-Sigmoid	317	GOLGA7	ENSG00000147533.16	8	41490396	41510980	-0.00167333	0.00171902	0.331142	17924	0.899973	No
Colon-Sigmoid	317	GINS4	ENSG00000147536.11	8	41529206	41545046	0.00426306	0.00844891	0.614238	17924	0.957787	No
Colon-Sigmoid	317	GPAT4	ENSG00000158669.11	8	41577187	41625001	-0.00249086	0.00175895	0.157799	17924	0.840211	No
Colon-Sigmoid	317	ANK1	ENSG00000029534.19	8	41653220	41896762	-7.97834e-05	0.00843738	0.992462	17924	0.998865	No
Colon-Sigmoid	317	RP11-930P14.2	ENSG00000260588.1	8	41828165	41829934	-0.0157626	0.0106206	0.138837	17924	0.833554	No
Colon-Sigmoid	317	KAT6A	ENSG00000083168.9	8	41929479	42051990	-0.000646874	0.00219292	0.768215	17924	0.978395	No
Colon-Sigmoid	317	AP3M2	ENSG00000070718.11	8	42152946	42171673	-9.60174e-05	0.0028029	0.972696	17924	0.99766	No
Colon-Sigmoid	317	PLAT	ENSG00000104368.17	8	42175233	42207724	-0.00027208	0.00454764	0.952332	17924	0.99766	No
Colon-Sigmoid	317	IKBKB	ENSG00000104365.13	8	42271302	42332653	-0.00349428	0.00166621	0.036832	17924	0.729144	No
Colon-Sigmoid	317	POLB	ENSG00000070501.11	8	42338454	42371808	0.00439752	0.00251546	0.0814708	17924	0.780699	No
Colon-Sigmoid	317	VDAC3	ENSG00000078668.13	8	42391624	42405897	-0.00162219	0.00182531	0.374876	17924	0.91068	No
Colon-Sigmoid	317	SLC20A2	ENSG00000168575.9	8	42416475	42541597	-0.00472043	0.00308601	0.127182	17924	0.827763	No
Colon-Sigmoid	317	SMIM19	ENSG00000176209.11	8	42541712	42555193	0.00267455	0.00291222	0.359165	17924	0.907813	No
Colon-Sigmoid	317	THAP1	ENSG00000131931.8	8	42836674	42843325	-0.00915857	0.00296319	0.00218693	17924	0.461159	No
Colon-Sigmoid	317	RNF170	ENSG00000120925.15	8	42849637	42897290	0.00320907	0.00228507	0.161261	17924	0.843434	No
Colon-Sigmoid	317	HOOK3	ENSG00000168172.8	8	42896932	43030539	0.00210878	0.00200717	0.294292	17924	0.89072	No
Colon-Sigmoid	317	FNTA	ENSG00000168522.12	8	43034194	43085788	-0.00121547	0.00151924	0.424323	17924	0.921428	No
Colon-Sigmoid	317	POMK	ENSG00000185900.9	8	43093506	43123434	0.00741643	0.00740914	0.317655	17924	0.895744	No
Colon-Sigmoid	317	HGSNAT	ENSG00000165102.14	8	43140455	43202855	0.00235869	0.00240557	0.327636	17924	0.899973	No
Colon-Sigmoid	317	RP11-1134I14.8	ENSG00000255366.1	8	47190772	47193262	-0.00438696	0.00724513	0.545309	17924	0.944462	No
Colon-Sigmoid	317	SPIDR	ENSG00000164808.16	8	47260575	47736306	0.00155869	0.00245796	0.526482	17924	0.940367	No
Colon-Sigmoid	317	CEBPD	ENSG00000221869.4	8	47736909	47739086	0.00133006	0.0070312	0.850094	17924	0.987092	No
Colon-Sigmoid	317	PRKDC	ENSG00000253729.7	8	47773108	47960183	-0.00039024	0.00195548	0.841961	17924	0.984687	No
Colon-Sigmoid	317	MCM4	ENSG00000104738.16	8	47960185	47978160	-0.00298578	0.00374447	0.425869	17924	0.922109	No
Colon-Sigmoid	317	UBE2V2	ENSG00000169139.11	8	48008400	48064708	-0.00078303	0.00182277	0.667813	17924	0.967996	No
Colon-Sigmoid	317	RP11-567J20.2	ENSG00000253688.2	8	48551527	48556441	0.0156188	0.015286	0.307726	17924	0.894926	No
Colon-Sigmoid	317	AC026904.1	ENSG00000233858.4	8	48590401	48594621	-0.0168114	0.0191345	0.380339	17924	0.912391	No
Colon-Sigmoid	317	EFCAB1	ENSG00000034239.10	8	48710789	48735311	0.00398757	0.0142302	0.779506	17924	0.981185	No
Colon-Sigmoid	317	SNAI2	ENSG00000019549.9	8	48917768	48921740	0.00639925	0.0089242	0.4739	17924	0.930699	No
Colon-Sigmoid	317	C8orf22	ENSG00000168333.13	8	49054311	49076090	-0.00061281	0.0220749	0.977872	17924	0.99766	No
Colon-Sigmoid	317	PXDNL	ENSG00000147485.12	8	51319578	51809445	-0.00945864	0.00742915	0.203957	17924	0.863296	No
Colon-Sigmoid	317	RP11-11C20.3	ENSG00000272076.1	8	51810110	51810681	0.00123412	0.0155639	0.936853	17924	0.996708	No
Colon-Sigmoid	317	PCMTD1	ENSG00000168300.13	8	51817575	51899186	0.00254648	0.00197872	0.199127	17924	0.861555	No
Colon-Sigmoid	317	RP11-546K22.3	ENSG00000272024.1	8	51950284	51950690	0.0013438	0.0162813	0.934276	17924	0.995914	No
Colon-Sigmoid	317	ST18	ENSG00000147488.11	8	52110839	52409945	-0.00521883	0.00899741	0.562333	17924	0.948917	No
Colon-Sigmoid	317	ALKAL1	ENSG00000196711.8	8	52534037	52565507	0.0323851	0.0241863	0.181607	17924	0.85678	No
Colon-Sigmoid	317	RB1CC1	ENSG00000023287.12	8	52622456	52745843	0.000602016	0.00256424	0.814547	17924	0.981532	No
Colon-Sigmoid	317	OPRK1	ENSG00000082556.10	8	53225716	53251697	-0.016371	0.0152488	0.283882	17924	0.888818	No
Colon-Sigmoid	317	RP11-1081M5.2	ENSG00000260484.1	8	53388701	53390872	-0.00521676	0.019639	0.790707	17924	0.981245	No
Colon-Sigmoid	317	RP11-1081M5.1	ENSG00000253369.1	8	53395211	53395946	-0.0372177	0.0188663	0.0494616	17924	0.750041	No
Colon-Sigmoid	317	RP11-400K9.4	ENSG00000237807.3	8	53515607	53523931	-0.00201145	0.00616998	0.744651	17924	0.977377	No
Colon-Sigmoid	317	ATP6V1H	ENSG00000047249.17	8	53715557	53843558	0.00164705	0.00232692	0.479614	17924	0.931076	No
Colon-Sigmoid	317	RGS20	ENSG00000147509.13	8	53851808	53959303	-0.00936125	0.0164563	0.569888	17924	0.951175	No
Colon-Sigmoid	317	TCEA1	ENSG00000187735.13	8	53966552	54022529	-0.00032034	0.00171044	0.851566	17924	0.987332	No
Colon-Sigmoid	317	LYPLA1	ENSG00000120992.17	8	54046367	54102017	-0.00167899	0.0031101	0.589707	17924	0.954873	No
Colon-Sigmoid	317	MRPL15	ENSG00000137547.8	8	54135210	54147901	-0.00630924	0.0027211	0.0210982	17924	0.675491	No
Colon-Sigmoid	317	SOX17	ENSG00000164736.5	8	54457935	54460888	0.00238871	0.00900853	0.791071	17924	0.981245	No
Colon-Sigmoid	317	XKR4	ENSG00000206579.8	8	55102389	55542054	0.00191942	0.00533125	0.719081	17924	0.973683	No
Colon-Sigmoid	317	TMEM68	ENSG00000167904.14	8	55696424	55773121	0.000547625	0.00235939	0.816618	17924	0.981532	No
Colon-Sigmoid	317	TGS1	ENSG00000137574.10	8	55773142	55825448	-0.00384966	0.00219517	0.0805206	17924	0.776997	No
Colon-Sigmoid	317	LYN	ENSG00000254087.7	8	55879813	56014168	0.006155	0.00556085	0.269263	17924	0.886604	No
Colon-Sigmoid	317	RPS20	ENSG00000008988.9	8	56067295	56074581	0.00237073	0.00239779	0.323613	17924	0.899292	No
Colon-Sigmoid	317	PLAG1	ENSG00000181690.7	8	56160904	56211324	0.00971466	0.00512984	0.0592357	17924	0.758359	No
Colon-Sigmoid	317	CHCHD7	ENSG00000170791.17	8	56211686	56218798	-0.00116063	0.00228182	0.611382	17924	0.957787	No
Colon-Sigmoid	317	RP11-140I16.3	ENSG00000272343.1	8	56222688	56223173	0.00511154	0.00646121	0.429514	17924	0.922895	No
Colon-Sigmoid	317	SDR16C5	ENSG00000170786.12	8	56300010	56320776	0.00818166	0.0123697	0.508854	17924	0.937243	No
Colon-Sigmoid	317	PENK	ENSG00000181195.10	8	56436674	56446734	0.00947935	0.0122898	0.441134	17924	0.924861	No
Colon-Sigmoid	317	LINC00968	ENSG00000246430.6	8	56518321	56559823	0.0261594	0.0167705	0.119869	17924	0.824619	No
Colon-Sigmoid	317	IMPAD1	ENSG00000104331.8	8	56957933	56993844	-0.00122888	0.00185596	0.508409	17924	0.937243	No
Colon-Sigmoid	317	CTD-2339F6.1	ENSG00000254139.1	8	57746149	57750199	-3.86856e-05	0.0188116	0.998361	17924	0.999393	No
Colon-Sigmoid	317	FAM110B	ENSG00000169122.11	8	57994509	58204279	0.00279256	0.00410457	0.496814	17924	0.935578	No
Colon-Sigmoid	317	UBXN2B	ENSG00000215114.8	8	58411264	58451501	0.00321823	0.00212301	0.13062	17924	0.827763	No
Colon-Sigmoid	317	CYP7A1	ENSG00000167910.3	8	58490178	58500236	-0.00260548	0.0160468	0.871128	17924	0.988851	No
Colon-Sigmoid	317	SDCBP	ENSG00000137575.11	8	58552924	58582860	0.0010373	0.00252592	0.681619	17924	0.969447	No
Colon-Sigmoid	317	NSMAF	ENSG00000035681.7	8	58583504	58659844	0.00188848	0.00177062	0.287043	17924	0.888818	No
Colon-Sigmoid	317	TOX	ENSG00000198846.5	8	58805418	59119039	0.00158992	0.00407997	0.697047	17924	0.972231	No
Colon-Sigmoid	317	CA8	ENSG00000178538.9	8	60187347	60281412	-0.0141509	0.00651821	0.0307295	17924	0.715271	No
Colon-Sigmoid	317	LINC01301	ENSG00000251396.6	8	60384588	60516795	-0.00867342	0.00775664	0.264394	17924	0.885731	No
Colon-Sigmoid	317	RAB2A	ENSG00000104388.14	8	60516857	60623627	-0.000218947	0.00184418	0.905576	17924	0.992991	No
Colon-Sigmoid	317	CHD7	ENSG00000171316.11	8	60678778	60868028	0.0046285	0.00282127	0.101952	17924	0.801497	No
Colon-Sigmoid	317	AC022182.3	ENSG00000254802.1	8	60965802	60967775	0.0341587	0.0163094	0.0370756	17924	0.731266	No
Colon-Sigmoid	317	CLVS1	ENSG00000177182.10	8	61057158	61500555	-0.0206556	0.011178	0.0656215	17924	0.769346	No
Colon-Sigmoid	317	ASPH	ENSG00000198363.17	8	61501646	61714640	7.38191e-05	0.00207509	0.971646	17924	0.99766	No
Colon-Sigmoid	317	NKAIN3	ENSG00000185942.11	8	62248591	62999652	0.0193219	0.0118297	0.103463	17924	0.801497	No
Colon-Sigmoid	317	UG0898H09	ENSG00000274956.2	8	62977861	62984900	0.00150938	0.0050215	0.763945	17924	0.978348	No
Colon-Sigmoid	317	GGH	ENSG00000137563.11	8	63015079	63039171	0.00183635	0.00566352	0.745984	17924	0.977377	No
Colon-Sigmoid	317	TTPA	ENSG00000137561.4	8	63048553	63086053	0.00146181	0.00914373	0.873093	17924	0.988851	No
Colon-Sigmoid	317	YTHDF3-AS1	ENSG00000270673.1	8	63167725	63168442	-0.00731187	0.00711533	0.304969	17924	0.894078	No
Colon-Sigmoid	317	YTHDF3	ENSG00000185728.16	8	63168553	63212786	-0.00152418	0.00182889	0.405297	17924	0.918167	No
Colon-Sigmoid	317	RP11-16E18.3	ENSG00000261542.1	8	63215981	63218034	-0.00283151	0.00589696	0.631467	17924	0.961551	No
Colon-Sigmoid	317	RP11-579E24.2	ENSG00000253762.1	8	63704756	63751677	0.0173892	0.0141327	0.21952	17924	0.86864	No
Colon-Sigmoid	317	LINC01289	ENSG00000253734.1	8	63769430	63785501	0.00161438	0.0163852	0.921581	17924	0.993888	No
Colon-Sigmoid	317	BHLHE22	ENSG00000180828.2	8	64580367	64583628	0.00280162	0.00706337	0.691919	17924	0.971398	No
Colon-Sigmoid	317	CYP7B1	ENSG00000172817.3	8	64587763	64798761	-0.00530174	0.00667835	0.427909	17924	0.922895	No
Colon-Sigmoid	317	CTD-3025N20.3	ENSG00000272010.1	8	65591850	65592472	0.0064942	0.00866662	0.454252	17924	0.926024	No
Colon-Sigmoid	317	ARMC1	ENSG00000104442.9	8	65602456	65634217	-0.00189284	0.00202294	0.3502	17924	0.90432	No
Colon-Sigmoid	317	MTFR1	ENSG00000066855.15	8	65644734	65771261	-0.000805181	0.00225455	0.721245	17924	0.973807	No
Colon-Sigmoid	317	PDE7A	ENSG00000205268.10	8	65717510	65842322	-0.00402825	0.00358519	0.262104	17924	0.884405	No
Colon-Sigmoid	317	RRS1	ENSG00000179041.3	8	66429028	66430733	1.50195e-05	0.00343206	0.996511	17924	0.999124	No
Colon-Sigmoid	317	ADHFE1	ENSG00000147576.15	8	66432486	66471440	-0.00090893	0.00532243	0.864519	17924	0.988851	No
Colon-Sigmoid	317	C8orf46	ENSG00000169085.11	8	66460003	66518524	-0.00703961	0.00658298	0.285779	17924	0.888818	No
Colon-Sigmoid	317	MYBL1	ENSG00000185697.16	8	66562175	66613294	-0.0040999	0.00619011	0.508276	17924	0.937243	No
Colon-Sigmoid	317	VCPIP1	ENSG00000175073.7	8	66628487	66667217	-0.00457786	0.00239483	0.0569015	17924	0.758359	No
Colon-Sigmoid	317	C8orf44	ENSG00000213865.7	8	66667615	66685564	0.00216197	0.00284116	0.447298	17924	0.925167	No
Colon-Sigmoid	317	SGK3	ENSG00000104205.12	8	66712418	66862022	-0.00130442	0.00265567	0.623662	17924	0.960056	No
Colon-Sigmoid	317	MCMDC2	ENSG00000178460.17	8	66870749	66921683	0.000117153	0.00541435	0.982752	17924	0.997937	No
Colon-Sigmoid	317	PPP1R42	ENSG00000178125.14	8	66964099	67028561	-0.0179074	0.0192545	0.353112	17924	0.905629	No
Colon-Sigmoid	317	COPS5	ENSG00000121022.13	8	67043079	67083783	-0.00274096	0.00194099	0.158961	17924	0.841469	No
Colon-Sigmoid	317	CSPP1	ENSG00000104218.14	8	67062426	67196263	-0.0054846	0.00224523	0.0151614	17924	0.6629	No
Colon-Sigmoid	317	ARFGEF1	ENSG00000066777.8	8	67173511	67343677	0.000375457	0.00171879	0.827235	17924	0.983769	No
Colon-Sigmoid	317	RP11-7F18.2	ENSG00000271966.1	8	67343975	67345087	0.00700061	0.00843466	0.407221	17924	0.918989	No
Colon-Sigmoid	317	CPA6	ENSG00000165078.12	8	67422038	67746385	0.00246778	0.0104601	0.813655	17924	0.981532	No
Colon-Sigmoid	317	PREX2	ENSG00000046889.18	8	67952118	68237030	-0.00137446	0.00386196	0.722173	17924	0.973986	No
Colon-Sigmoid	317	SULF1	ENSG00000137573.13	8	69466624	69660915	0.0045479	0.00572015	0.427213	17924	0.922895	No
Colon-Sigmoid	317	SLCO5A1	ENSG00000137571.10	8	69667047	69835064	0.00460724	0.0132411	0.728126	17924	0.975698	No
Colon-Sigmoid	317	NCOA2	ENSG00000140396.12	8	70109762	70403805	0.00236162	0.00213871	0.270395	17924	0.886604	No
Colon-Sigmoid	317	RP11-333A23.4	ENSG00000253967.1	8	70471145	70485687	-0.0196564	0.0286185	0.492721	17924	0.933171	No
Colon-Sigmoid	317	TRAM1	ENSG00000067167.7	8	70573442	70608387	-0.00262869	0.00272426	0.335377	17924	0.900848	No
Colon-Sigmoid	317	LACTB2	ENSG00000147592.8	8	70635318	70669174	0.000499263	0.00397501	0.900134	17924	0.992892	No
Colon-Sigmoid	317	XKR9	ENSG00000221947.7	8	70669365	70790371	0.0157574	0.0249558	0.52826	17924	0.941074	No
Colon-Sigmoid	317	EYA1	ENSG00000104313.17	8	71197433	71362232	-0.00289473	0.0118787	0.80764	17924	0.981245	No
Colon-Sigmoid	317	MSC	ENSG00000178860.8	8	71841549	71844468	0.00798997	0.00785992	0.310202	17924	0.895744	No
Colon-Sigmoid	317	TRPA1	ENSG00000104321.10	8	72019917	72075617	-0.00830042	0.0120764	0.492417	17924	0.933171	No
Colon-Sigmoid	317	KCNB2	ENSG00000182674.5	8	72537391	72938349	0.00623594	0.0120523	0.605261	17924	0.957366	No
Colon-Sigmoid	317	RP11-531A24.3	ENSG00000260838.3	8	72947150	72950445	0.000727044	0.011087	0.94776	17924	0.99766	No
Colon-Sigmoid	317	TERF1	ENSG00000147601.13	8	73008864	73048122	-0.00151791	0.00190861	0.427081	17924	0.922895	No
Colon-Sigmoid	317	SBSPON	ENSG00000164764.10	8	73064540	73124088	0.00796338	0.00814733	0.329161	17924	0.899973	No
Colon-Sigmoid	317	C8orf89	ENSG00000274443.4	8	73241329	73259502	-0.00526037	0.0179491	0.769673	17924	0.979247	No
Colon-Sigmoid	317	RPL7	ENSG00000147604.13	8	73290267	73295789	0.00113478	0.00257057	0.659212	17924	0.967971	No
Colon-Sigmoid	317	RDH10	ENSG00000121039.9	8	73294612	73325281	-0.00847954	0.00638463	0.185166	17924	0.859738	No
Colon-Sigmoid	317	STAU2	ENSG00000040341.17	8	73420369	73747708	-0.000545529	0.00188478	0.772449	17924	0.979921	No
Colon-Sigmoid	317	UBE2W	ENSG00000104343.19	8	73780097	73878910	-0.00121973	0.00225018	0.588188	17924	0.954873	No
Colon-Sigmoid	317	ELOC	ENSG00000154582.16	8	73939169	73972287	-0.00158855	0.00239036	0.506849	17924	0.936959	No
Colon-Sigmoid	317	TMEM70	ENSG00000175606.10	8	73972437	73982783	0.00863826	0.00597139	0.149068	17924	0.837758	No
Colon-Sigmoid	317	LY96	ENSG00000154589.6	8	73991352	74029087	0.00188347	0.00506143	0.710069	17924	0.973034	No
Colon-Sigmoid	317	RP11-6I2.3	ENSG00000254288.1	8	74052340	74099853	0.0238398	0.0181179	0.189258	17924	0.859738	No
Colon-Sigmoid	317	JPH1	ENSG00000104369.4	8	74234700	74321328	0.0136833	0.00789898	0.0842689	17924	0.782689	No
Colon-Sigmoid	317	GDAP1	ENSG00000104381.12	8	74321514	74488872	-0.00246161	0.00332443	0.459609	17924	0.929262	No
Colon-Sigmoid	317	PI15	ENSG00000137558.7	8	74824537	74855029	-0.0123283	0.0139462	0.377422	17924	0.911032	No
Colon-Sigmoid	317	CRISPLD1	ENSG00000121005.8	8	74984515	75034558	0.00293502	0.00541927	0.588511	17924	0.954873	No
Colon-Sigmoid	317	CASC9	ENSG00000249395.2	8	75223404	75324741	0.0342554	0.0225441	0.129712	17924	0.827763	No
Colon-Sigmoid	317	HNF4G	ENSG00000164749.11	8	75407914	75566843	0.0118188	0.0122856	0.336834	17924	0.901077	No
Colon-Sigmoid	317	RP11-706J10.2	ENSG00000270866.1	8	76403998	76405091	0.00358494	0.0157222	0.81979	17924	0.982147	No
Colon-Sigmoid	317	ZFHX4	ENSG00000091656.15	8	76681219	76867285	0.00201299	0.00457755	0.660438	17924	0.967971	No
Colon-Sigmoid	317	PEX2	ENSG00000164751.14	8	76980258	77001044	0.00399191	0.0018034	0.0276246	17924	0.697385	No
Colon-Sigmoid	317	RP11-91P17.1	ENSG00000254001.5	8	78148101	78153913	0.00739778	0.0173117	0.669452	17924	0.967996	No
Colon-Sigmoid	317	PKIA	ENSG00000171033.12	8	78516139	78605267	-0.00858357	0.00490863	0.0813882	17924	0.780699	No
Colon-Sigmoid	317	ZC2HC1A	ENSG00000104427.11	8	78666047	78719765	-0.00579046	0.00347108	0.0963367	17924	0.798657	No
Colon-Sigmoid	317	IL7	ENSG00000104432.13	8	78675743	78805523	-0.00590801	0.00649621	0.363852	17924	0.908946	No
Colon-Sigmoid	317	RP11-79H23.3	ENSG00000261618.1	8	78837529	78840522	-0.00908893	0.0189829	0.632439	17924	0.962233	No
Colon-Sigmoid	317	STMN2	ENSG00000104435.13	8	79610814	79666175	0.00449201	0.00429935	0.296965	17924	0.890992	No
Colon-Sigmoid	317	HEY1	ENSG00000164683.16	8	79764010	79767863	-0.00205347	0.00550905	0.709606	17924	0.973034	No
Colon-Sigmoid	317	MRPS28	ENSG00000147586.9	8	79918717	80030289	0.000408988	0.00246242	0.868199	17924	0.988851	No
Colon-Sigmoid	317	RP11-92K15.3	ENSG00000272264.1	8	80032724	80033300	-0.020454	0.0190952	0.284972	17924	0.888818	No
Colon-Sigmoid	317	TPD52	ENSG00000076554.15	8	80034745	80231232	-0.0043962	0.00581725	0.450422	17924	0.9252	No
Colon-Sigmoid	317	ZBTB10	ENSG00000205189.11	8	80485620	80526265	-0.00128927	0.00305787	0.673608	17924	0.967996	No
Colon-Sigmoid	317	RP11-48B3.3	ENSG00000254162.1	8	80535006	80539135	-0.00912572	0.00963409	0.344296	17924	0.902607	No
Colon-Sigmoid	317	RP11-48B3.4	ENSG00000260317.1	8	80541300	80543104	-0.00478707	0.00531899	0.368857	17924	0.910585	No
Colon-Sigmoid	317	ZNF704	ENSG00000164684.13	8	80628451	80874781	0.00315148	0.00373288	0.399214	17924	0.916018	No
Colon-Sigmoid	317	PAG1	ENSG00000076641.4	8	80967810	81112068	-0.00163864	0.00407144	0.687629	17924	0.9704	No
Colon-Sigmoid	317	RP11-363E6.4	ENSG00000272425.1	8	81275399	81277570	-0.0140788	0.0183572	0.443733	17924	0.924861	No
Colon-Sigmoid	317	FABP5	ENSG00000164687.10	8	81280377	81284777	-0.00980851	0.00644422	0.129064	17924	0.827763	No
Colon-Sigmoid	317	PMP2	ENSG00000147588.6	8	81440326	81447523	0.00510919	0.0096916	0.598467	17924	0.956553	No
Colon-Sigmoid	317	FABP4	ENSG00000170323.8	8	81478419	81483263	-0.00720168	0.0107713	0.504274	17924	0.936538	No
Colon-Sigmoid	317	IMPA1	ENSG00000133731.9	8	81657961	81686693	0.00135316	0.00299681	0.651936	17924	0.966348	No
Colon-Sigmoid	317	SLC10A5	ENSG00000253598.1	8	81693607	81696174	-0.00624503	0.00764213	0.414482	17924	0.920009	No
Colon-Sigmoid	317	ZFAND1	ENSG00000104231.10	8	81701722	81732881	-0.00152472	0.00231094	0.509907	17924	0.937243	No
Colon-Sigmoid	317	CHMP4C	ENSG00000164695.4	8	81732620	81759515	-0.00653611	0.0093611	0.485589	17924	0.932012	No
Colon-Sigmoid	317	SNX16	ENSG00000104497.13	8	81799581	81842866	0.00398448	0.00431913	0.357012	17924	0.906271	No
Colon-Sigmoid	317	RALYL	ENSG00000184672.11	8	84182787	84921844	-0.00414863	0.0102143	0.684921	17924	0.969984	No
Colon-Sigmoid	317	LRRCC1	ENSG00000133739.15	8	85107147	85146076	-0.00138211	0.00318649	0.664793	17924	0.967996	No
Colon-Sigmoid	317	E2F5	ENSG00000133740.10	8	85177225	85217158	0.000979165	0.00330578	0.767287	17924	0.978395	No
Colon-Sigmoid	317	C8orf59	ENSG00000176731.11	8	85217160	85220421	0.000976915	0.00251897	0.698427	17924	0.972323	No
Colon-Sigmoid	317	CA13	ENSG00000185015.7	8	85220587	85284073	0.00246796	0.00570727	0.665749	17924	0.967996	No
Colon-Sigmoid	317	CA1	ENSG00000133742.13	8	85327608	85379014	0.0451794	0.0217743	0.0388632	17924	0.736959	No
Colon-Sigmoid	317	CA3	ENSG00000164879.6	8	85373436	85449040	-0.00861905	0.0100457	0.391598	17924	0.914289	No
Colon-Sigmoid	317	CA2	ENSG00000104267.9	8	85463852	85481493	0.0112516	0.00862928	0.193288	17924	0.859738	No
Colon-Sigmoid	317	WWP1	ENSG00000123124.13	8	86342738	86478420	0.00327767	0.00198812	0.100289	17924	0.800451	No
Colon-Sigmoid	317	RMDN1	ENSG00000176623.11	8	86468504	86514357	0.000989331	0.00269547	0.713856	17924	0.97306	No
Colon-Sigmoid	317	CPNE3	ENSG00000085719.12	8	86514427	86561498	0.000281575	0.0015772	0.858431	17924	0.987821	No
Colon-Sigmoid	317	MMP16	ENSG00000156103.15	8	88032009	88328025	0.0155303	0.00514156	0.00274408	17924	0.49504	No
Colon-Sigmoid	317	RP11-37B2.1	ENSG00000251136.8	8	89609409	89757727	0.000185957	0.00397996	0.962765	17924	0.99766	No
Colon-Sigmoid	317	RIPK2	ENSG00000104312.7	8	89757747	89791063	-0.0018975	0.00250209	0.448837	17924	0.9252	No
Colon-Sigmoid	317	OSGIN2	ENSG00000164823.9	8	89901859	89927888	0.0043238	0.00394759	0.274278	17924	0.887073	No
Colon-Sigmoid	317	NBN	ENSG00000104320.13	8	89933336	90003228	-0.000522227	0.00334817	0.87616	17924	0.989522	No
Colon-Sigmoid	317	DECR1	ENSG00000104325.6	8	90001405	90052092	0.00330731	0.00211764	0.11941	17924	0.822321	No
Colon-Sigmoid	317	CALB1	ENSG00000104327.7	8	90058608	90095475	-0.0155064	0.0115847	0.181757	17924	0.85678	No
Colon-Sigmoid	317	TMEM64	ENSG00000180694.13	8	90621995	90791549	0.001827	0.00348949	0.600969	17924	0.956578	No
Colon-Sigmoid	317	NECAB1	ENSG00000123119.11	8	90791633	90959408	0.000228857	0.00377751	0.951732	17924	0.99766	No
Colon-Sigmoid	317	C8orf88	ENSG00000253250.2	8	90960742	90985257	-0.00274343	0.00399249	0.492529	17924	0.933171	No
Colon-Sigmoid	317	TMEM55A	ENSG00000155099.7	8	90993796	91041064	-0.000174282	0.00327425	0.957586	17924	0.99766	No
Colon-Sigmoid	317	OTUD6B	ENSG00000155100.10	8	91070196	91087095	-0.000869743	0.00257875	0.736151	17924	0.976884	No
Colon-Sigmoid	317	LRRC69	ENSG00000214954.8	8	91101832	91219236	0.00695399	0.00605682	0.251847	17924	0.878242	No
Colon-Sigmoid	317	SLC26A7	ENSG00000147606.8	8	91209494	91398152	0.0211048	0.0120405	0.0806735	17924	0.776997	No
Colon-Sigmoid	317	RUNX1T1	ENSG00000079102.16	8	91954967	92103286	0.000741398	0.00347476	0.831188	17924	0.984242	No
Colon-Sigmoid	317	RP11-100L22.1	ENSG00000253177.1	8	92668836	92679594	-0.0103033	0.0157728	0.514115	17924	0.939091	No
Colon-Sigmoid	317	TRIQK	ENSG00000205133.11	8	92883530	93017673	0.00373292	0.00240136	0.121137	17924	0.825927	No
Colon-Sigmoid	317	FAM92A	ENSG00000188343.12	8	93698561	93729355	0.00271713	0.00243239	0.264876	17924	0.885731	No
Colon-Sigmoid	317	RBM12B	ENSG00000183808.11	8	93731528	93741017	0.00707658	0.00310224	0.0232541	17924	0.684877	No
Colon-Sigmoid	317	TMEM67	ENSG00000164953.15	8	93754844	93819234	-0.000803791	0.00326873	0.805928	17924	0.981245	No
Colon-Sigmoid	317	PDP1	ENSG00000164951.15	8	93857807	93926066	-0.00558827	0.00310534	0.0729501	17924	0.771889	No
Colon-Sigmoid	317	CDH17	ENSG00000079112.9	8	94127171	94217303	0.00270858	0.00861188	0.753351	17924	0.977377	No
Colon-Sigmoid	317	GEM	ENSG00000164949.7	8	94249253	94262350	0.000581977	0.00598699	0.922628	17924	0.99407	No
Colon-Sigmoid	317	RAD54B	ENSG00000197275.13	8	94371960	94475109	-0.00453027	0.00932635	0.627505	17924	0.960249	No
Colon-Sigmoid	317	FSBP	ENSG00000265817.2	8	94436495	94436952	0.000964651	0.00981521	0.921776	17924	0.993978	No
Colon-Sigmoid	317	KIAA1429	ENSG00000164944.11	8	94487693	94553529	-0.001519	0.00159311	0.341128	17924	0.902091	No
Colon-Sigmoid	317	RP11-267M23.4	ENSG00000253704.1	8	94553722	94569745	0.00156545	0.008997	0.861987	17924	0.988761	No
Colon-Sigmoid	317	ESRP1	ENSG00000104413.15	8	94641074	94707466	-0.00329503	0.0119879	0.783614	17924	0.981245	No
Colon-Sigmoid	317	DPY19L4	ENSG00000156162.16	8	94719703	94793836	0.000203657	0.00257931	0.93712	17924	0.996815	No
Colon-Sigmoid	317	INTS8	ENSG00000164941.13	8	94813311	94876489	0.00472689	0.00228966	0.0398488	17924	0.736959	No
Colon-Sigmoid	317	CCNE2	ENSG00000175305.17	8	94879770	94896678	-0.00408629	0.00519356	0.43203	17924	0.922895	No
Colon-Sigmoid	317	NDUFAF6	ENSG00000156170.12	8	94895767	95116455	0.000792396	0.00236264	0.737572	17924	0.977106	No
Colon-Sigmoid	317	TP53INP1	ENSG00000164938.13	8	94925972	94949411	0.00523939	0.00441987	0.236806	17924	0.874308	No
Colon-Sigmoid	317	PLEKHF2	ENSG00000175895.3	8	95133804	95156684	-0.00839535	0.00322396	0.00967935	17924	0.625328	No
Colon-Sigmoid	317	C8orf37	ENSG00000156172.5	8	95244919	95269201	-0.00525374	0.00481759	0.276369	17924	0.888818	No
Colon-Sigmoid	317	GDF6	ENSG00000156466.9	8	96142330	96160792	0.00994288	0.00727983	0.173038	17924	0.851371	No
Colon-Sigmoid	317	UQCRB	ENSG00000156467.9	8	96225920	96235634	0.0048141	0.00253822	0.0588521	17924	0.758359	No
Colon-Sigmoid	317	MTERF3	ENSG00000156469.8	8	96239398	96261610	-0.00248406	0.00294872	0.400235	17924	0.916571	No
Colon-Sigmoid	317	PTDSS1	ENSG00000156471.12	8	96261715	96336995	-0.00178002	0.00220833	0.420863	17924	0.920507	No
Colon-Sigmoid	317	KB-1448A5.1	ENSG00000253105.5	8	96371865	96387438	-0.011152	0.0163559	0.495878	17924	0.9351	No
Colon-Sigmoid	317	SDC2	ENSG00000169439.11	8	96493351	96611780	-6.10406e-05	0.0029734	0.983635	17924	0.997937	No
Colon-Sigmoid	317	CPQ	ENSG00000104324.15	8	96645227	97149654	0.0056342	0.00296161	0.0580908	17924	0.758359	No
Colon-Sigmoid	317	TSPYL5	ENSG00000180543.4	8	97273474	97277964	-0.0054683	0.00290362	0.0606474	17924	0.760172	No
Colon-Sigmoid	317	MTDH	ENSG00000147649.9	8	97644179	97728770	-0.000633597	0.00158125	0.688936	17924	0.971246	No
Colon-Sigmoid	317	LAPTM4B	ENSG00000104341.16	8	97775057	97853013	-0.00577979	0.00335744	0.0862111	17924	0.7849	No
Colon-Sigmoid	317	MATN2	ENSG00000132561.13	8	97868840	98036716	-0.00301004	0.00430855	0.485339	17924	0.932012	No
Colon-Sigmoid	317	RPL30	ENSG00000156482.10	8	98024851	98046469	0.00431123	0.00264886	0.104682	17924	0.802572	No
Colon-Sigmoid	317	ERICH5	ENSG00000177459.10	8	98064311	98093610	0.00996014	0.0144699	0.491783	17924	0.933171	No
Colon-Sigmoid	317	RIDA	ENSG00000132541.10	8	98102344	98117241	0.00376857	0.00282158	0.182702	17924	0.856866	No
Colon-Sigmoid	317	POP1	ENSG00000104356.10	8	98117297	98159834	-0.00353591	0.00369625	0.339542	17924	0.901706	No
Colon-Sigmoid	317	NIPAL2	ENSG00000104361.9	8	98189833	98294393	-0.00295895	0.00416806	0.47832	17924	0.931076	No
Colon-Sigmoid	317	STK3	ENSG00000104375.15	8	98401403	98942827	-0.00458324	0.00231654	0.0488045	17924	0.74655	No
Colon-Sigmoid	317	KCNS2	ENSG00000156486.7	8	98427022	98432848	-0.00182709	0.0168331	0.91364	17924	0.993731	No
Colon-Sigmoid	317	RP11-44N12.5	ENSG00000271930.1	8	98943595	98944098	-0.0312134	0.0186466	0.0952013	17924	0.798657	No
Colon-Sigmoid	317	OSR2	ENSG00000164920.9	8	98944403	98952104	-0.00873369	0.0101952	0.392336	17924	0.914345	No
Colon-Sigmoid	317	RP11-410L14.2	ENSG00000253948.1	8	98996763	99013044	0.00347893	0.00521697	0.505391	17924	0.936924	No
Colon-Sigmoid	317	VPS13B	ENSG00000132549.18	8	99013266	99877580	0.00116827	0.00196909	0.553431	17924	0.947988	No
Colon-Sigmoid	317	COX6C	ENSG00000164919.10	8	99873200	99894062	-0.000784276	0.00277527	0.777686	17924	0.981185	No
Colon-Sigmoid	317	RGS22	ENSG00000132554.19	8	99960936	100131268	-0.000289819	0.00940441	0.975436	17924	0.99766	No
Colon-Sigmoid	317	FBXO43	ENSG00000156509.13	8	100133360	100145800	-0.00876804	0.01585	0.580553	17924	0.954349	No
Colon-Sigmoid	317	POLR2K	ENSG00000147669.10	8	100150584	100154002	-0.000509886	0.00201306	0.800221	17924	0.981245	No
Colon-Sigmoid	317	SPAG1	ENSG00000104450.12	8	100157906	100259278	-0.00580881	0.00412358	0.159983	17924	0.842046	No
Colon-Sigmoid	317	RNF19A	ENSG00000034677.12	8	100257060	100336218	-0.00505741	0.00261578	0.0541406	17924	0.756681	No
Colon-Sigmoid	317	ANKRD46	ENSG00000186106.11	8	100509752	100559784	0.000601626	0.00245838	0.80684	17924	0.981245	No
Colon-Sigmoid	317	SNX31	ENSG00000174226.8	8	100572882	100663415	-0.0245934	0.020581	0.233064	17924	0.873394	No
Colon-Sigmoid	317	PABPC1	ENSG00000070756.15	8	100685816	100722809	0.00125033	0.00275761	0.650586	17924	0.966348	No
Colon-Sigmoid	317	YWHAZ	ENSG00000164924.17	8	100916525	100953388	-0.000229268	0.00191187	0.904629	17924	0.992991	No
Colon-Sigmoid	317	KB-1460A1.5	ENSG00000261087.1	8	101166805	101169629	0.00486369	0.0036063	0.178478	17924	0.85678	No
Colon-Sigmoid	317	ZNF706	ENSG00000120963.11	8	101177878	101206193	-0.000400858	0.001982	0.839861	17924	0.984242	No
Colon-Sigmoid	317	KB-1410C5.5	ENSG00000271882.1	8	101208148	101208558	0.00547381	0.00737922	0.458806	17924	0.929175	No
Colon-Sigmoid	317	GRHL2	ENSG00000083307.10	8	101492432	101669726	-0.0151953	0.013598	0.264702	17924	0.885731	No
Colon-Sigmoid	317	NCALD	ENSG00000104490.17	8	101686543	102124907	0.00127752	0.00432329	0.767823	17924	0.978395	No
Colon-Sigmoid	317	RRM2B	ENSG00000048392.11	8	102204502	102239118	0.0021398	0.00272002	0.432099	17924	0.922895	No
Colon-Sigmoid	317	UBR5	ENSG00000104517.12	8	102253334	102412841	0.000515559	0.00194569	0.791214	17924	0.981245	No
Colon-Sigmoid	317	KLF10	ENSG00000155090.14	8	102648779	102655902	0.00759123	0.00740128	0.30589	17924	0.894397	No
Colon-Sigmoid	317	KB-1042C11.5	ENSG00000283959.1	8	102656464	102687118	0.00592281	0.0110286	0.591644	17924	0.955156	No
Colon-Sigmoid	317	KB-1732A1.1	ENSG00000253669.3	8	102805517	102809971	0.00586385	0.00912827	0.521123	17924	0.939511	No
Colon-Sigmoid	317	AZIN1	ENSG00000155096.13	8	102826357	102893864	0.0011309	0.00215176	0.599584	17924	0.956578	No
Colon-Sigmoid	317	KB-1507C5.4	ENSG00000254281.1	8	102978785	103000184	0.0210944	0.0106049	0.0476113	17924	0.743367	No
Colon-Sigmoid	317	ATP6V1C1	ENSG00000155097.11	8	103021063	103073051	-0.00263521	0.00174818	0.132777	17924	0.827914	No
Colon-Sigmoid	317	BAALC	ENSG00000164929.16	8	103140710	103230305	-0.00313852	0.00543612	0.564146	17924	0.949357	No
Colon-Sigmoid	317	FZD6	ENSG00000164930.11	8	103298831	103332866	0.00298006	0.00304186	0.328045	17924	0.899973	No
Colon-Sigmoid	317	CTHRC1	ENSG00000164932.12	8	103371515	103382997	-0.00430747	0.00812159	0.596252	17924	0.955667	No
Colon-Sigmoid	317	RP11-1C8.6	ENSG00000266289.1	8	103383078	103383854	0.0152087	0.0134872	0.260387	17924	0.883694	No
Colon-Sigmoid	317	SLC25A32	ENSG00000164933.11	8	103398635	103407784	-0.00181151	0.00258207	0.4835	17924	0.931737	No
Colon-Sigmoid	317	DCAF13	ENSG00000164934.13	8	103414714	103443453	-0.00316177	0.00227416	0.165486	17924	0.847562	No
Colon-Sigmoid	317	RIMS2	ENSG00000176406.22	8	103500748	104256094	0.000373636	0.00866373	0.96563	17924	0.99766	No
Colon-Sigmoid	317	DPYS	ENSG00000147647.12	8	104330324	104467053	-0.0485362	0.0225737	0.0323586	17924	0.716912	No
Colon-Sigmoid	317	LRP12	ENSG00000147650.11	8	104489231	104589024	-0.00512333	0.00301582	0.0904073	17924	0.793089	No
Colon-Sigmoid	317	ZFPM2	ENSG00000169946.13	8	104590733	105804532	-0.000462559	0.00347685	0.894253	17924	0.991655	No
Colon-Sigmoid	317	RP11-395G23.3	ENSG00000254615.2	8	106270144	106272899	-0.00585665	0.00434895	0.179117	17924	0.85678	No
Colon-Sigmoid	317	OXR1	ENSG00000164830.18	8	106359476	106752694	0.0055152	0.00172787	0.00156593	17924	0.436318	No
Colon-Sigmoid	317	ABRA	ENSG00000174429.3	8	106759483	106770245	-0.0115094	0.0190562	0.546327	17924	0.945453	No
Colon-Sigmoid	317	ANGPT1	ENSG00000154188.9	8	107249482	107498055	0.00300418	0.00641152	0.63973	17924	0.964789	No
Colon-Sigmoid	317	RSPO2	ENSG00000147655.10	8	107899316	108083648	-0.00235848	0.0116099	0.839163	17924	0.984242	No
Colon-Sigmoid	317	EIF3E	ENSG00000104408.9	8	108201743	108435333	0.00313073	0.00281681	0.267282	17924	0.886604	No
Colon-Sigmoid	317	EMC2	ENSG00000104412.7	8	108443601	108486912	0.00228044	0.00197312	0.248717	17924	0.878132	No
Colon-Sigmoid	317	TMEM74	ENSG00000164841.4	8	108606850	108787615	-0.00429881	0.00668905	0.520941	17924	0.939467	No
Colon-Sigmoid	317	NUDCD1	ENSG00000120526.10	8	109240919	109334323	-0.00127678	0.00256359	0.618825	17924	0.959309	No
Colon-Sigmoid	317	ENY2	ENSG00000120533.12	8	109334386	109345953	-0.00120446	0.00164146	0.463669	17924	0.930049	No
Colon-Sigmoid	317	PKHD1L1	ENSG00000205038.11	8	109362477	109530330	-0.00899024	0.0110357	0.41593	17924	0.920009	No
Colon-Sigmoid	317	EBAG9	ENSG00000147654.14	8	109539711	109565996	-0.000589021	0.00199115	0.767576	17924	0.978395	No
Colon-Sigmoid	317	SYBU	ENSG00000147642.16	8	109573978	109691791	-0.0094161	0.00471884	0.0469159	17924	0.741973	No
Colon-Sigmoid	317	TRPS1	ENSG00000104447.12	8	115408496	115809673	-0.0010923	0.00329148	0.740232	17924	0.977377	No
Colon-Sigmoid	317	EIF3H	ENSG00000147677.10	8	116642130	116766925	0.00107024	0.00236157	0.650746	17924	0.966348	No
Colon-Sigmoid	317	UTP23	ENSG00000147679.11	8	116766503	116848945	-0.00212665	0.00244284	0.384701	17924	0.912511	No
Colon-Sigmoid	317	RAD21	ENSG00000164754.14	8	116845935	116874423	0.00272359	0.00226777	0.230714	17924	0.872786	No
Colon-Sigmoid	317	AARD	ENSG00000205002.3	8	116938199	116944487	0.00952158	0.0088187	0.281156	17924	0.888818	No
Colon-Sigmoid	317	SLC30A8	ENSG00000164756.12	8	116950273	117176714	-0.0101236	0.018065	0.575633	17924	0.953132	No
Colon-Sigmoid	317	MED30	ENSG00000164758.7	8	117520713	117540262	-0.000650691	0.00305789	0.831637	17924	0.984242	No
Colon-Sigmoid	317	EXT1	ENSG00000182197.10	8	117794490	118111853	-0.00665883	0.00313781	0.0346606	17924	0.718689	No
Colon-Sigmoid	317	SAMD12	ENSG00000177570.13	8	118189971	118621995	0.00523884	0.00642997	0.415871	17924	0.920009	No
Colon-Sigmoid	317	TNFRSF11B	ENSG00000164761.8	8	118923557	118952200	0.0126921	0.0116649	0.277459	17924	0.888818	No
Colon-Sigmoid	317	MAL2	ENSG00000147676.13	8	119165034	119245673	0.0135854	0.0105675	0.199595	17924	0.861852	No
Colon-Sigmoid	317	NOV	ENSG00000136999.4	8	119416306	119424353	0.0157495	0.0103341	0.128574	17924	0.827763	No
Colon-Sigmoid	317	ENPP2	ENSG00000136960.12	8	119557086	119673453	-0.00518356	0.00704144	0.462224	17924	0.929883	No
Colon-Sigmoid	317	TAF2	ENSG00000064313.11	8	119730775	119832863	0.00219404	0.00183898	0.233801	17924	0.873394	No
Colon-Sigmoid	317	DSCC1	ENSG00000136982.5	8	119833976	119856010	-0.00796015	0.00739384	0.282542	17924	0.888818	No
Colon-Sigmoid	317	KB-1471A8.1	ENSG00000245330.4	8	119867419	119874488	0.0110935	0.0179418	0.536851	17924	0.943389	No
Colon-Sigmoid	317	DEPTOR	ENSG00000155792.9	8	119928400	120050913	0.00627866	0.0062264	0.314092	17924	0.895744	No
Colon-Sigmoid	317	RP11-760H22.2	ENSG00000254343.2	8	120052180	120056201	0.00969674	0.00639286	0.130386	17924	0.827763	No
Colon-Sigmoid	317	COL14A1	ENSG00000187955.11	8	120059780	120372036	2.09687e-06	0.00684666	0.999756	17924	0.999908	No
Colon-Sigmoid	317	MRPL13	ENSG00000172172.7	8	120380761	120445402	-0.00247519	0.00261481	0.344616	17924	0.902607	No
Colon-Sigmoid	317	MTBP	ENSG00000172167.7	8	120445422	120542133	-0.00316861	0.00449249	0.481172	17924	0.931737	No
Colon-Sigmoid	317	SNTB1	ENSG00000172164.13	8	120535745	120812143	-0.00242104	0.00389833	0.53505	17924	0.942437	No
Colon-Sigmoid	317	HAS2	ENSG00000170961.6	8	121612116	121641189	0.000910535	0.00796271	0.909038	17924	0.993694	No
Colon-Sigmoid	317	RP11-44N11.2	ENSG00000272384.1	8	122779971	122780759	0.00567046	0.0160172	0.723574	17924	0.974621	No
Colon-Sigmoid	317	ZHX2	ENSG00000178764.7	8	122781394	122974512	0.00251447	0.00330296	0.4471	17924	0.925167	No
Colon-Sigmoid	317	DERL1	ENSG00000136986.9	8	123013164	123042423	0.00178372	0.00172129	0.300926	17924	0.892935	No
Colon-Sigmoid	317	TBC1D31	ENSG00000156787.16	8	123041968	123152153	-0.000505011	0.00385816	0.895948	17924	0.991748	No
Colon-Sigmoid	317	C8orf76	ENSG00000189376.11	8	123219957	123241398	0.000910662	0.00255133	0.721394	17924	0.973807	No
Colon-Sigmoid	317	ZHX1	ENSG00000165156.14	8	123248451	123275541	0.00288249	0.00183194	0.116684	17924	0.819185	No
Colon-Sigmoid	317	ATAD2	ENSG00000156802.12	8	123319850	123416350	0.00420062	0.00391471	0.284132	17924	0.888818	No
Colon-Sigmoid	317	WDYHV1	ENSG00000156795.6	8	123416725	123467230	-0.00208865	0.00279929	0.45618	17924	0.927572	No
Colon-Sigmoid	317	FBXO32	ENSG00000156804.7	8	123497889	123541206	0.000560498	0.00551333	0.919094	17924	0.993739	No
Colon-Sigmoid	317	KLHL38	ENSG00000175946.8	8	123645527	123652950	-0.0410991	0.0118961	0.000631444	17924	0.314389	No
Colon-Sigmoid	317	ANXA13	ENSG00000104537.16	8	123680794	123737407	0.00357622	0.00874812	0.682984	17924	0.969447	No
Colon-Sigmoid	317	FAM91A1	ENSG00000176853.15	8	123768456	123815452	-0.00163162	0.00216861	0.452423	17924	0.9252	No
Colon-Sigmoid	317	TMEM65	ENSG00000164983.7	8	124306189	124372692	0.00170763	0.00277356	0.53858	17924	0.943634	No
Colon-Sigmoid	317	TRMT12	ENSG00000183665.5	8	124450820	124462150	0.000757145	0.00285718	0.791197	17924	0.981245	No
Colon-Sigmoid	317	RNF139-AS1	ENSG00000245149.3	8	124462485	124474576	0.00255737	0.00480306	0.594818	17924	0.955156	No
Colon-Sigmoid	317	RNF139	ENSG00000170881.4	8	124474738	124487914	-0.00299848	0.00225499	0.184642	17924	0.859738	No
Colon-Sigmoid	317	TATDN1	ENSG00000147687.18	8	124488485	124539458	-0.00145442	0.002487	0.559124	17924	0.948457	No
Colon-Sigmoid	317	NDUFB9	ENSG00000147684.7	8	124543087	124568378	-0.00293903	0.00228794	0.199947	17924	0.862327	No
Colon-Sigmoid	317	MTSS1	ENSG00000170873.18	8	124550790	124728429	0.00750845	0.00448452	0.0951306	17924	0.798657	No
Colon-Sigmoid	317	ZNF572	ENSG00000180938.5	8	124973298	124979389	-0.00051976	0.00460033	0.910121	17924	0.993731	No
Colon-Sigmoid	317	SQLE	ENSG00000104549.11	8	124998497	125022283	-0.00350138	0.00457773	0.444959	17924	0.924861	No
Colon-Sigmoid	317	WASHC5	ENSG00000164961.15	8	125024260	125091678	-0.000116377	0.00169909	0.945439	17924	0.99766	No
Colon-Sigmoid	317	NSMCE2	ENSG00000156831.7	8	125091841	125367120	-0.00414659	0.00226548	0.0682082	17924	0.771889	No
Colon-Sigmoid	317	TRIB1	ENSG00000173334.3	8	125430321	125438405	-0.0057755	0.00760092	0.447956	17924	0.9252	No
Colon-Sigmoid	317	LINC00861	ENSG00000245164.6	8	125922308	125951249	0.014306	0.0149603	0.339722	17924	0.901706	No
Colon-Sigmoid	317	FAM84B	ENSG00000168672.3	8	126552442	126558393	-0.00714767	0.0055875	0.201823	17924	0.86246	No
Colon-Sigmoid	317	POU5F1B	ENSG00000212993.4	8	127414290	127420069	-0.00614755	0.0136087	0.651791	17924	0.966348	No
Colon-Sigmoid	317	MYC	ENSG00000136997.16	8	127735434	127741434	-0.00195441	0.0066269	0.768262	17924	0.978395	No
Colon-Sigmoid	317	PVT1	ENSG00000249859.9	8	127794533	128101253	-0.000265164	0.00547969	0.961438	17924	0.99766	No
Colon-Sigmoid	317	GSDMC	ENSG00000147697.8	8	129748196	129786888	0.000757064	0.0205756	0.970674	17924	0.99766	No
Colon-Sigmoid	317	FAM49B	ENSG00000153310.19	8	129839593	130017129	-0.00489862	0.00214999	0.023415	17924	0.685768	No
Colon-Sigmoid	317	ASAP1	ENSG00000153317.14	8	130052104	130443660	-0.000542206	0.00217587	0.803386	17924	0.981245	No
Colon-Sigmoid	317	EFR3A	ENSG00000132294.14	8	131904088	132013642	-0.00357924	0.00228342	0.118072	17924	0.821158	No
Colon-Sigmoid	317	KCNQ3	ENSG00000184156.16	8	132120858	132481019	-0.00472375	0.00589624	0.423692	17924	0.921428	No
Colon-Sigmoid	317	LRRC6	ENSG00000129295.8	8	132571953	132675617	0.00383462	0.00476201	0.421322	17924	0.920659	No
Colon-Sigmoid	317	TMEM71	ENSG00000165071.14	8	132685007	132760630	-0.000296374	0.0054252	0.956471	17924	0.99766	No
Colon-Sigmoid	317	PHF20L1	ENSG00000129292.20	8	132775358	132848807	-0.00289091	0.00173809	0.0973216	17924	0.799081	No
Colon-Sigmoid	317	TG	ENSG00000042832.11	8	132866958	133134903	0.0102705	0.0174907	0.557521	17924	0.948372	No
Colon-Sigmoid	317	SLA	ENSG00000155926.13	8	133036724	133103054	0.00873535	0.00576002	0.130451	17924	0.827763	No
Colon-Sigmoid	317	WISP1	ENSG00000104415.13	8	133191039	133230344	-0.00390861	0.00708919	0.581813	17924	0.954349	No
Colon-Sigmoid	317	NDRG1	ENSG00000104419.14	8	133237171	133302022	-0.00462483	0.00305968	0.131721	17924	0.827914	No
Colon-Sigmoid	317	ST3GAL1	ENSG00000008513.14	8	133454848	133571940	0.00566321	0.00466192	0.225422	17924	0.871251	No
Colon-Sigmoid	317	RP11-629O1.2	ENSG00000261220.2	8	133573183	133573861	0.00913873	0.00818265	0.26497	17924	0.885731	No
Colon-Sigmoid	317	ZFAT	ENSG00000066827.15	8	134477788	134713049	-0.00499845	0.00663469	0.451822	17924	0.9252	No
Colon-Sigmoid	317	AC083843.1	ENSG00000259820.1	8	134792020	134798272	0.00179827	0.00491728	0.714848	17924	0.973217	No
Colon-Sigmoid	317	KHDRBS3	ENSG00000131773.13	8	135457457	135656722	-0.0016865	0.00371523	0.650204	17924	0.966348	No
Colon-Sigmoid	317	FAM135B	ENSG00000147724.11	8	138130023	138496822	0.0016339	0.0101653	0.872413	17924	0.988851	No
Colon-Sigmoid	317	COL22A1	ENSG00000169436.16	8	138588235	138914006	0.00812619	0.00838037	0.333006	17924	0.900828	No
Colon-Sigmoid	317	KCNK9	ENSG00000169427.6	8	139600838	139703056	-0.00181839	0.0132939	0.891295	17924	0.991197	No
Colon-Sigmoid	317	TRAPPC9	ENSG00000167632.14	8	139730343	140458579	0.00102468	0.00232107	0.659197	17924	0.967971	No
Colon-Sigmoid	317	CHRAC1	ENSG00000104472.9	8	140511298	140517137	-0.00192761	0.00289265	0.505689	17924	0.936924	No
Colon-Sigmoid	317	AGO2	ENSG00000123908.11	8	140520156	140635619	-0.00245228	0.00209036	0.241686	17924	0.875769	No
Colon-Sigmoid	317	ERICD	ENSG00000280303.2	8	140636281	140638283	0.00352727	0.00665771	0.596647	17924	0.955895	No
Colon-Sigmoid	317	PTK2	ENSG00000169398.19	8	140657900	141002216	0.00143359	0.00169581	0.398588	17924	0.9157	No
Colon-Sigmoid	317	DENND3	ENSG00000105339.10	8	141117278	141195808	0.000692012	0.00433961	0.873412	17924	0.988851	No
Colon-Sigmoid	317	SLC45A4	ENSG00000022567.9	8	141207166	141308305	-0.0014939	0.00375471	0.691011	17924	0.971246	No
Colon-Sigmoid	317	GPR20	ENSG00000204882.3	8	141356500	141367267	0.00637207	0.00833787	0.445339	17924	0.924861	No
Colon-Sigmoid	317	PTP4A3	ENSG00000184489.11	8	141391993	141432454	-0.0141894	0.00547196	0.00998535	17924	0.625328	No
Colon-Sigmoid	317	TSNARE1	ENSG00000171045.14	8	142212080	142403240	-0.00197199	0.00266762	0.460353	17924	0.929262	No
Colon-Sigmoid	317	ADGRB1	ENSG00000181790.10	8	142449430	142545009	-0.0080944	0.00434663	0.0635658	17924	0.765695	No
Colon-Sigmoid	317	ARC	ENSG00000198576.3	8	142611044	142614472	0.0221761	0.0125968	0.0793676	17924	0.776672	No
Colon-Sigmoid	317	JRK	ENSG00000234616.8	8	142657460	142681920	7.20068e-05	0.00229625	0.975005	17924	0.99766	No
Colon-Sigmoid	317	PSCA	ENSG00000167653.4	8	142670308	142682724	0.022573	0.0213538	0.291333	17924	0.889704	No
Colon-Sigmoid	317	LY6K	ENSG00000160886.13	8	142700111	142702251	0.0243953	0.01744	0.162918	17924	0.846522	No
Colon-Sigmoid	317	THEM6	ENSG00000130193.7	8	142727203	142736927	0.000212874	0.00320488	0.947087	17924	0.99766	No
Colon-Sigmoid	317	SLURP1	ENSG00000126233.1	8	142740944	142742411	-0.0111565	0.0176813	0.528543	17924	0.941074	No
Colon-Sigmoid	317	LYNX1	ENSG00000283992.1	8	142764338	142769844	-0.00984156	0.00696605	0.158771	17924	0.841398	No
Colon-Sigmoid	317	LYNX1	ENSG00000180155.19	8	142771197	142777810	-0.00128203	0.00508258	0.801031	17924	0.981245	No
Colon-Sigmoid	317	LY6D	ENSG00000167656.4	8	142784880	142786592	-0.0112877	0.0153845	0.463711	17924	0.930049	No
Colon-Sigmoid	317	CYP11B1	ENSG00000160882.11	8	142872357	142879846	-0.0269524	0.0332729	0.418569	17924	0.920009	No
Colon-Sigmoid	317	RP11-273G15.2	ENSG00000247317.3	8	142981738	143018437	-0.00656989	0.00986968	0.506146	17924	0.936924	No
Colon-Sigmoid	317	LY6E	ENSG00000160932.10	8	143017982	143023832	0.0056298	0.00405705	0.166289	17924	0.847562	No
Colon-Sigmoid	317	LY6H	ENSG00000176956.12	8	143157914	143160711	-0.00247883	0.00985465	0.801572	17924	0.981245	No
Colon-Sigmoid	317	GPIHBP1	ENSG00000277494.1	8	143213193	143217170	0.0102565	0.00904302	0.257634	17924	0.882896	No
Colon-Sigmoid	317	ZFP41	ENSG00000181638.17	8	143246821	143262705	-0.00114727	0.00231354	0.62034	17924	0.95969	No
Colon-Sigmoid	317	GLI4	ENSG00000250571.6	8	143267433	143276931	-0.00174544	0.00249545	0.484823	17924	0.931929	No
Colon-Sigmoid	317	ZNF696	ENSG00000185730.7	8	143289676	143298061	-0.00257819	0.00319806	0.420792	17924	0.920507	No
Colon-Sigmoid	317	TOP1MT	ENSG00000184428.12	8	143304384	143359979	-0.000869977	0.00354881	0.806514	17924	0.981245	No
Colon-Sigmoid	317	RHPN1	ENSG00000158106.13	8	143368887	143384220	0.000620959	0.00468653	0.89468	17924	0.991655	No
Colon-Sigmoid	317	MAFA	ENSG00000182759.3	8	143419182	143430406	0.0238733	0.0171584	0.165169	17924	0.847419	No
Colon-Sigmoid	317	ZC3H3	ENSG00000014164.6	8	143437655	143541453	-0.00460817	0.00344655	0.182241	17924	0.856866	No
Colon-Sigmoid	317	GSDMD	ENSG00000104518.10	8	143553207	143563062	-0.00319866	0.0030424	0.293953	17924	0.890538	No
Colon-Sigmoid	317	MROH6	ENSG00000204839.8	8	143566187	143572971	-0.00556407	0.00561417	0.322461	17924	0.898763	No
Colon-Sigmoid	317	NAPRT	ENSG00000147813.15	8	143574796	143578357	0.00617684	0.00595458	0.300433	17924	0.892935	No
Colon-Sigmoid	317	EEF1D	ENSG00000104529.17	8	143586219	143597744	-0.00234558	0.0022279	0.293285	17924	0.890066	No
Colon-Sigmoid	317	TIGD5	ENSG00000179886.5	8	143597835	143603224	0.00698813	0.003096	0.02473	17924	0.688877	No
Colon-Sigmoid	317	PYCRL	ENSG00000104524.13	8	143603913	143609773	-0.00294679	0.00417049	0.480384	17924	0.931737	No
Colon-Sigmoid	317	TSTA3	ENSG00000104522.15	8	143612618	143618048	0.00248032	0.00247512	0.317116	17924	0.895744	No
Colon-Sigmoid	317	ZNF623	ENSG00000183309.11	8	143636013	143656418	-0.00483	0.00235957	0.0415458	17924	0.736959	No
Colon-Sigmoid	317	ZNF707	ENSG00000181135.15	8	143684452	143713898	-0.00332888	0.00289168	0.250585	17924	0.878242	No
Colon-Sigmoid	317	MAPK15	ENSG00000181085.14	8	143716259	143722458	-0.00469136	0.0070265	0.504869	17924	0.936583	No
Colon-Sigmoid	317	FAM83H	ENSG00000180921.6	8	143723933	143733801	0.00574927	0.00645261	0.373656	17924	0.91068	No
Colon-Sigmoid	317	FAM83H-AS1	ENSG00000203499.11	8	143734140	143790644	-0.000742768	0.0140427	0.957853	17924	0.99766	No
Colon-Sigmoid	317	SCRIB	ENSG00000180900.18	8	143790920	143815379	0.000367564	0.00214268	0.863913	17924	0.988851	No
Colon-Sigmoid	317	PUF60	ENSG00000179950.13	8	143816344	143829859	-0.00252625	0.00172714	0.144621	17924	0.837758	No
Colon-Sigmoid	317	NRBP2	ENSG00000185189.17	8	143833721	143840974	-0.00258184	0.0026054	0.322518	17924	0.898763	No
Colon-Sigmoid	317	EPPK1	ENSG00000261150.2	8	143857324	143878464	0.00214469	0.00949563	0.821466	17924	0.982381	No
Colon-Sigmoid	317	PLEC	ENSG00000178209.14	8	143915147	143976734	-0.00207779	0.00277196	0.454108	17924	0.925988	No
Colon-Sigmoid	317	PARP10	ENSG00000178685.13	8	143977153	144012772	-0.000317942	0.00274384	0.907831	17924	0.993162	No
Colon-Sigmoid	317	GRINA	ENSG00000178719.16	8	143990058	143993415	0.00304851	0.00226652	0.179652	17924	0.85678	No
Colon-Sigmoid	317	SPATC1	ENSG00000186583.11	8	144012414	144047085	-0.0242881	0.0178535	0.174739	17924	0.854447	No
Colon-Sigmoid	317	OPLAH	ENSG00000178814.16	8	144051729	144063965	-0.0128414	0.00406116	0.00173008	17924	0.43731	No
Colon-Sigmoid	317	EXOSC4	ENSG00000178896.8	8	144079423	144080647	-0.00411078	0.00253848	0.106434	17924	0.802572	No
Colon-Sigmoid	317	GPAA1	ENSG00000197858.10	8	144082590	144086216	-0.00275687	0.00204192	0.178007	17924	0.85678	No
Colon-Sigmoid	317	CYC1	ENSG00000179091.4	8	144095027	144097525	-0.000858799	0.00228391	0.707171	17924	0.972797	No
Colon-Sigmoid	317	SHARPIN	ENSG00000179526.16	8	144098633	144108058	0.0033553	0.00158266	0.0348381	17924	0.718689	No
Colon-Sigmoid	317	MAF1	ENSG00000179632.9	8	144104499	144107611	0.00503439	0.00197687	0.0113844	17924	0.625328	No
Colon-Sigmoid	317	WDR97	ENSG00000179698.13	8	144107726	144118315	-0.0048026	0.00586268	0.413344	17924	0.920009	No
Colon-Sigmoid	317	HGH1	ENSG00000235173.6	8	144137769	144140843	-0.000134767	0.00316756	0.966092	17924	0.99766	No
Colon-Sigmoid	317	MROH1	ENSG00000179832.17	8	144148036	144261940	0.000536103	0.00221938	0.809292	17924	0.981245	No
Colon-Sigmoid	317	BOP1	ENSG00000261236.7	8	144262102	144291370	-0.00256547	0.00241771	0.289506	17924	0.88955	No
Colon-Sigmoid	317	SCX	ENSG00000260428.2	8	144266560	144268481	-0.00401517	0.00656615	0.541343	17924	0.943695	No
Colon-Sigmoid	317	HSF1	ENSG00000185122.10	8	144291591	144314583	-0.00285164	0.00186969	0.128283	17924	0.827763	No
Colon-Sigmoid	317	DGAT1	ENSG00000185000.11	8	144314821	144326910	-0.000770045	0.00201868	0.703136	17924	0.972727	No
Colon-Sigmoid	317	SCRT1	ENSG00000261678.2	8	144330565	144336281	-0.00722328	0.00968202	0.456231	17924	0.927572	No
Colon-Sigmoid	317	TMEM249	ENSG00000261587.2	8	144353228	144354914	-0.00376512	0.00746104	0.614191	17924	0.957787	No
Colon-Sigmoid	317	SLC52A2	ENSG00000185803.8	8	144354150	144361272	-0.00307755	0.00216253	0.155756	17924	0.840211	No
Colon-Sigmoid	317	FBXL6	ENSG00000182325.10	8	144355431	144358512	-0.00666055	0.0026262	0.0117223	17924	0.625328	No
Colon-Sigmoid	317	ADCK5	ENSG00000173137.11	8	144373101	144393228	0.000668635	0.00242267	0.782748	17924	0.981245	No
Colon-Sigmoid	317	CPSF1	ENSG00000071894.16	8	144393243	144409349	0.00158217	0.00472283	0.73786	17924	0.97727	No
Colon-Sigmoid	317	SLC39A4	ENSG00000147804.9	8	144412414	144416895	-0.00207227	0.00461086	0.65345	17924	0.96709	No
Colon-Sigmoid	317	VPS28	ENSG00000160948.13	8	144423601	144428563	-0.00137317	0.00225327	0.542719	17924	0.943971	No
Colon-Sigmoid	317	TONSL	ENSG00000160949.16	8	144428808	144444444	-0.00201645	0.00379946	0.596012	17924	0.955619	No
Colon-Sigmoid	317	CYHR1	ENSG00000187954.12	8	144449582	144465677	0.00238573	0.00171784	0.165944	17924	0.847562	No
Colon-Sigmoid	317	KIFC2	ENSG00000167702.11	8	144466043	144473411	-0.00716799	0.00365142	0.0505772	17924	0.754664	No
Colon-Sigmoid	317	FOXH1	ENSG00000160973.7	8	144474203	144476335	-0.0272693	0.0174876	0.119985	17924	0.824619	No
Colon-Sigmoid	317	PPP1R16A	ENSG00000160972.9	8	144477983	144502121	-0.000411952	0.002292	0.857484	17924	0.987789	No
Colon-Sigmoid	317	GPT	ENSG00000167701.13	8	144502973	144507174	-0.00747307	0.00610474	0.221876	17924	0.869428	No
Colon-Sigmoid	317	MFSD3	ENSG00000167700.8	8	144509074	144511213	-0.0014254	0.00379077	0.707174	17924	0.972797	No
Colon-Sigmoid	317	RECQL4	ENSG00000160957.12	8	144511288	144517845	-0.00522745	0.00388351	0.179316	17924	0.85678	No
Colon-Sigmoid	317	LRRC14	ENSG00000160959.7	8	144517992	144525178	-0.00417064	0.00204487	0.0422842	17924	0.736959	No
Colon-Sigmoid	317	C8orf82	ENSG00000213563.6	8	144525733	144529132	-0.000329188	0.00332863	0.921288	17924	0.993739	No
Colon-Sigmoid	317	ARHGAP39	ENSG00000147799.11	8	144529179	144605816	0.000215041	0.00396978	0.956837	17924	0.99766	No
Colon-Sigmoid	317	AF186192.1	ENSG00000254533.1	8	144698614	144699185	-0.00475708	0.00697054	0.495487	17924	0.935033	No
Colon-Sigmoid	317	ZNF251	ENSG00000198169.8	8	144720907	144755605	-0.00154813	0.00254775	0.54389	17924	0.943989	No
Colon-Sigmoid	317	ZNF34	ENSG00000196378.11	8	144773114	144787345	-0.00126844	0.00273839	0.643559	17924	0.965819	No
Colon-Sigmoid	317	RPL8	ENSG00000161016.17	8	144789766	144792587	0.000784639	0.00229941	0.73317	17924	0.976884	No
Colon-Sigmoid	317	ZNF517	ENSG00000197363.9	8	144798876	144811169	-0.000209823	0.00235874	0.929178	17924	0.994382	No
Colon-Sigmoid	317	ZNF7	ENSG00000147789.15	8	144827464	144847509	0.00122729	0.00183603	0.504372	17924	0.936538	No
Colon-Sigmoid	317	COMMD5	ENSG00000170619.9	8	144841042	144853736	0.00300134	0.00251588	0.233845	17924	0.873394	No
Colon-Sigmoid	317	ZNF250	ENSG00000196150.13	8	144876497	144902168	0.00789853	0.00216725	0.000316513	17924	0.299271	No
Colon-Sigmoid	317	ZNF16	ENSG00000170631.14	8	144930358	144950888	-0.00363005	0.00296955	0.222523	17924	0.869428	No
Colon-Sigmoid	317	C8orf33	ENSG00000182307.12	8	145052378	145056030	0.000736626	0.00234847	0.753999	17924	0.977377	No
Colon-Sigmoid	317	WASHC1	ENSG00000181404.15	9	14521	25004	0.00744839	0.0085095	0.382121	17924	0.912391	No
Colon-Sigmoid	317	PGM5P3-AS1	ENSG00000277631.4	9	72674	88826	0.0248471	0.0123652	0.0454012	17924	0.740678	No
Colon-Sigmoid	317	FOXD4	ENSG00000170122.5	9	116231	118204	0.0112264	0.0123484	0.364019	17924	0.909196	No
Colon-Sigmoid	317	CBWD1	ENSG00000172785.18	9	121038	179147	-0.00349513	0.00505405	0.489764	17924	0.933171	No
Colon-Sigmoid	317	C9orf66	ENSG00000183784.6	9	212824	215741	-0.00111985	0.0160973	0.944585	17924	0.99766	No
Colon-Sigmoid	317	DOCK8	ENSG00000107099.15	9	220748	465259	0.00812688	0.00457499	0.0767021	17924	0.772246	No
Colon-Sigmoid	317	KANK1	ENSG00000107104.18	9	470291	746106	0.000425343	0.00436791	0.922491	17924	0.99407	No
Colon-Sigmoid	317	DMRT3	ENSG00000064218.4	9	976964	991731	-0.00405716	0.0210542	0.847326	17924	0.985943	No
Colon-Sigmoid	317	DMRT2	ENSG00000173253.15	9	1049858	1057552	-0.0129754	0.0237798	0.585719	17924	0.954757	No
Colon-Sigmoid	317	SMARCA2	ENSG00000080503.22	9	1980290	2193624	0.00441186	0.00186377	0.0185699	17924	0.666839	No
Colon-Sigmoid	317	VLDLR	ENSG00000147852.15	9	2621834	2660053	0.00302195	0.0061663	0.624445	17924	0.960056	No
Colon-Sigmoid	317	KCNV2	ENSG00000168263.8	9	2717502	2730037	0.0206613	0.0141931	0.146531	17924	0.837758	No
Colon-Sigmoid	317	PUM3	ENSG00000080608.9	9	2720469	2844241	-0.000685749	0.00270637	0.800148	17924	0.981245	No
Colon-Sigmoid	317	RFX3	ENSG00000080298.15	9	3218297	3526004	0.0046259	0.00438956	0.292818	17924	0.889704	No
Colon-Sigmoid	317	RFX3-AS1	ENSG00000232104.3	9	3526723	3691814	-9.12057e-05	0.00837309	0.991316	17924	0.998865	No
Colon-Sigmoid	317	RP11-509J21.4	ENSG00000226669.2	9	3684076	3689626	0.000977102	0.016479	0.952758	17924	0.99766	No
Colon-Sigmoid	317	GLIS3	ENSG00000107249.21	9	3824127	4348392	-0.0012307	0.00419194	0.769279	17924	0.979024	No
Colon-Sigmoid	317	SLC1A1	ENSG00000106688.11	9	4490444	4587469	-0.00260379	0.00705614	0.712384	17924	0.97306	No
Colon-Sigmoid	317	SPATA6L	ENSG00000106686.16	9	4553386	4666674	-0.00178084	0.00596795	0.765608	17924	0.978355	No
Colon-Sigmoid	317	PLPP6	ENSG00000205808.5	9	4662315	4665258	0.00492685	0.00343394	0.152417	17924	0.840211	No
Colon-Sigmoid	317	CDC37L1-AS1	ENSG00000273061.1	9	4676600	4679502	0.00347943	0.0064416	0.589501	17924	0.954873	No
Colon-Sigmoid	317	CDC37L1	ENSG00000106993.11	9	4679559	4708398	0.00210088	0.00258137	0.41638	17924	0.920009	No
Colon-Sigmoid	317	AK3	ENSG00000147853.16	9	4709559	4742043	-0.00285049	0.00265874	0.284541	17924	0.888818	No
Colon-Sigmoid	317	RCL1	ENSG00000120158.11	9	4792869	4885917	-0.00905751	0.00341006	0.00833462	17924	0.619874	No
Colon-Sigmoid	317	JAK2	ENSG00000096968.13	9	4984390	5128183	0.000827241	0.0032607	0.799904	17924	0.981245	No
Colon-Sigmoid	317	RP11-12D24.10	ENSG00000272866.1	9	5351796	5352410	-0.00155861	0.0147983	0.916191	17924	0.993739	No
Colon-Sigmoid	317	PLGRKT	ENSG00000107020.9	9	5357973	5437878	-0.00221908	0.00307841	0.471571	17924	0.9301	No
Colon-Sigmoid	317	CD274	ENSG00000120217.13	9	5450503	5470566	-0.0165087	0.00694928	0.0181595	17924	0.666839	No
Colon-Sigmoid	317	PDCD1LG2	ENSG00000197646.7	9	5510570	5571254	-0.0188055	0.00784923	0.0172055	17924	0.666839	No
Colon-Sigmoid	317	RIC1	ENSG00000107036.11	9	5629025	5776557	-0.00030837	0.00172657	0.858372	17924	0.987821	No
Colon-Sigmoid	317	ERMP1	ENSG00000099219.13	9	5765076	5833117	-0.00284843	0.00254691	0.264312	17924	0.885731	No
Colon-Sigmoid	317	KIAA2026	ENSG00000183354.11	9	5881596	6007825	0.00275845	0.00205906	0.181386	17924	0.85678	No
Colon-Sigmoid	317	MLANA	ENSG00000120215.9	9	5890802	5910606	0.00243579	0.0100619	0.808887	17924	0.981245	No
Colon-Sigmoid	317	RANBP6	ENSG00000137040.9	9	6011043	6015625	-0.0058756	0.00314124	0.0624087	17924	0.763051	No
Colon-Sigmoid	317	IL33	ENSG00000137033.11	9	6215786	6257983	-0.00177819	0.00481687	0.712274	17924	0.97306	No
Colon-Sigmoid	317	UHRF2	ENSG00000147854.16	9	6413151	6507054	-0.00305599	0.00215534	0.157284	17924	0.840211	No
Colon-Sigmoid	317	GLDC	ENSG00000178445.9	9	6532464	6645783	-0.00208254	0.0122673	0.865313	17924	0.988851	No
Colon-Sigmoid	317	RP11-390F4.3	ENSG00000225489.6	9	6716495	6727438	-0.0209555	0.017978	0.24471	17924	0.877586	No
Colon-Sigmoid	317	KDM4C	ENSG00000107077.18	9	6757641	7175648	0.000123859	0.00181435	0.94562	17924	0.99766	No
Colon-Sigmoid	317	TMEM261	ENSG00000137038.7	9	7796490	7888380	0.00240111	0.00204932	0.242278	17924	0.876374	No
Colon-Sigmoid	317	PTPRD	ENSG00000153707.16	9	8314246	10612723	0.00295521	0.00564071	0.600736	17924	0.956578	No
Colon-Sigmoid	317	PTPRD-AS1	ENSG00000225706.1	9	8858130	8862255	-0.00486031	0.0151448	0.748496	17924	0.977377	No
Colon-Sigmoid	317	LURAP1L	ENSG00000153714.5	9	12775021	12822131	0.00203197	0.00396363	0.608577	17924	0.957787	No
Colon-Sigmoid	317	MPDZ	ENSG00000107186.16	9	13105704	13279590	0.000618471	0.00281984	0.826546	17924	0.983406	No
Colon-Sigmoid	317	LINC01235	ENSG00000270547.5	9	13406380	13433053	-0.0181527	0.020288	0.371652	17924	0.91068	No
Colon-Sigmoid	317	RP11-536O18.1	ENSG00000226197.2	9	13446491	13487511	0.00517586	0.0102846	0.615155	17924	0.957787	No
Colon-Sigmoid	317	NFIB	ENSG00000147862.15	9	14081843	14398983	0.000912501	0.00240609	0.704778	17924	0.972727	No
Colon-Sigmoid	317	RP11-408A13.3	ENSG00000273399.2	9	14586766	14587326	-0.0192954	0.0159089	0.22615	17924	0.871251	No
Colon-Sigmoid	317	RP11-408A13.4	ENSG00000272871.1	9	14588797	14590065	-0.000798321	0.00555126	0.885749	17924	0.990613	No
Colon-Sigmoid	317	ZDHHC21	ENSG00000175893.11	9	14611071	14693471	-0.00158791	0.00294955	0.590736	17924	0.955156	No
Colon-Sigmoid	317	CER1	ENSG00000147869.4	9	14719724	14722717	0.0225959	0.0221636	0.308797	17924	0.895518	No
Colon-Sigmoid	317	FREM1	ENSG00000164946.19	9	14734666	14910995	0.0192066	0.00948514	0.0437769	17924	0.736959	No
Colon-Sigmoid	317	TTC39B	ENSG00000155158.20	9	15163622	15307360	0.00279152	0.00282718	0.324262	17924	0.899973	No
Colon-Sigmoid	317	SNAPC3	ENSG00000164975.15	9	15422704	15465953	0.00298063	0.001809	0.100485	17924	0.800451	No
Colon-Sigmoid	317	PSIP1	ENSG00000164985.14	9	15464135	15511019	0.000435638	0.00172741	0.801069	17924	0.981245	No
Colon-Sigmoid	317	CCDC171	ENSG00000164989.16	9	15553086	16061663	0.00647024	0.00444101	0.146199	17924	0.837758	No
Colon-Sigmoid	317	BNC2	ENSG00000173068.17	9	16409503	16870843	0.00140816	0.00285852	0.622648	17924	0.960056	No
Colon-Sigmoid	317	CNTLN	ENSG00000044459.14	9	17134982	17503923	-0.00176418	0.0026819	0.511173	17924	0.937455	No
Colon-Sigmoid	317	SH3GL2	ENSG00000107295.9	9	17579082	17797129	-0.0100345	0.00865878	0.247443	17924	0.878107	No
Colon-Sigmoid	317	ADAMTSL1	ENSG00000178031.16	9	17906563	18910950	0.00723571	0.00716212	0.313192	17924	0.895744	No
Colon-Sigmoid	317	RRAGA	ENSG00000155876.5	9	19049395	19050983	-0.00216607	0.00198987	0.277242	17924	0.888818	No
Colon-Sigmoid	317	HAUS6	ENSG00000147874.10	9	19053143	19103119	-0.00343114	0.00199279	0.086159	17924	0.7849	No
Colon-Sigmoid	317	PLIN2	ENSG00000147872.9	9	19108375	19149290	0.000464279	0.00763764	0.951569	17924	0.99766	No
Colon-Sigmoid	317	DENND4C	ENSG00000137145.20	9	19230435	19373545	-0.000583732	0.00199875	0.770455	17924	0.979405	No
Colon-Sigmoid	317	RPS6	ENSG00000137154.12	9	19375997	19380254	-0.000818559	0.00251444	0.745001	17924	0.977377	No
Colon-Sigmoid	317	ACER2	ENSG00000177076.5	9	19409059	19452020	0.000655019	0.00690739	0.924515	17924	0.994244	No
Colon-Sigmoid	317	SLC24A2	ENSG00000155886.11	9	19507452	19786928	-0.00466492	0.00999711	0.641111	17924	0.965405	No
Colon-Sigmoid	317	MLLT3	ENSG00000171843.15	9	20341665	20622543	0.00107152	0.00317041	0.735621	17924	0.976884	No
Colon-Sigmoid	317	FOCAD	ENSG00000188352.12	9	20658309	20995955	0.00364602	0.00306754	0.23556	17924	0.873971	No
Colon-Sigmoid	317	HACD4	ENSG00000188921.13	9	20999515	21031636	0.00416105	0.00390286	0.287225	17924	0.888818	No
Colon-Sigmoid	317	KLHL9	ENSG00000198642.6	9	21329671	21335380	-0.00135488	0.00236296	0.566821	17924	0.949792	No
Colon-Sigmoid	317	MTAP	ENSG00000099810.18	9	21802543	21937651	-0.000933668	0.00219437	0.670794	17924	0.967996	No
Colon-Sigmoid	317	CDKN2A	ENSG00000147889.17	9	21967753	21995301	0.0101249	0.00873764	0.24749	17924	0.878107	No
Colon-Sigmoid	317	CDKN2B	ENSG00000147883.10	9	22002903	22009363	0.00597179	0.00697816	0.392813	17924	0.914857	No
Colon-Sigmoid	317	DMRTA1	ENSG00000176399.3	9	22446841	22455740	-0.00167301	0.00697918	0.810718	17924	0.981426	No
Colon-Sigmoid	317	LINC01239	ENSG00000234840.1	9	22646200	22824213	-0.0133593	0.0143837	0.353762	17924	0.905788	No
Colon-Sigmoid	317	ELAVL2	ENSG00000107105.14	9	23690104	23826337	-0.0132255	0.0149197	0.3761	17924	0.91068	No
Colon-Sigmoid	317	TUSC1	ENSG00000198680.4	9	25676389	25678440	-0.00114269	0.00260782	0.661578	17924	0.967996	No
Colon-Sigmoid	317	CAAP1	ENSG00000120159.11	9	26840685	26892804	-0.00361813	0.00278191	0.194413	17924	0.859738	No
Colon-Sigmoid	317	PLAA	ENSG00000137055.14	9	26904083	26947299	-0.000992338	0.00181168	0.584282	17924	0.954349	No
Colon-Sigmoid	317	IFT74	ENSG00000096872.15	9	26956373	27062930	0.00300111	0.00288106	0.298418	17924	0.891103	No
Colon-Sigmoid	317	LRRC19	ENSG00000184434.7	9	26993136	27005693	0.00105904	0.0154461	0.945383	17924	0.99766	No
Colon-Sigmoid	317	TEK	ENSG00000120156.20	9	27109141	27230175	-0.00416732	0.00409336	0.309479	17924	0.89557	No
Colon-Sigmoid	317	EQTN	ENSG00000120160.10	9	27284659	27297139	0.0330743	0.0174632	0.05921	17924	0.758359	No
Colon-Sigmoid	317	MOB3B	ENSG00000120162.9	9	27325209	27529781	-0.00301785	0.00460773	0.513008	17924	0.938894	No
Colon-Sigmoid	317	C9orf72	ENSG00000147894.14	9	27546545	27573866	-0.00445286	0.00341153	0.192829	17924	0.859738	No
Colon-Sigmoid	317	LINGO2	ENSG00000174482.10	9	27948078	28670286	0.0108514	0.0140859	0.441695	17924	0.924861	No
Colon-Sigmoid	317	ACO1	ENSG00000122729.18	9	32384603	32454769	0.00101565	0.0021894	0.643065	17924	0.965619	No
Colon-Sigmoid	317	DDX58	ENSG00000107201.9	9	32455705	32526324	-0.00485687	0.00332581	0.145257	17924	0.837758	No
Colon-Sigmoid	317	TOPORS	ENSG00000197579.7	9	32540544	32552542	0.002588	0.00261	0.322219	17924	0.898763	No
Colon-Sigmoid	317	TOPORS-AS1	ENSG00000235453.8	9	32551144	32565628	0.00901529	0.0038204	0.0189373	17924	0.666839	No
Colon-Sigmoid	317	NDUFB6	ENSG00000165264.10	9	32553011	32573184	-0.00224428	0.00231443	0.332994	17924	0.900828	No
Colon-Sigmoid	317	GVQW1	ENSG00000241043.1	9	32567127	32568621	-0.0086419	0.00621033	0.165111	17924	0.847419	No
Colon-Sigmoid	317	RP11-462B18.2	ENSG00000231193.1	9	32840598	32841762	0.0130024	0.0191017	0.496598	17924	0.935578	No
Colon-Sigmoid	317	APTX	ENSG00000137074.18	9	32972606	33025168	0.000680145	0.002079	0.743786	17924	0.977377	No
Colon-Sigmoid	317	DNAJA1	ENSG00000086061.15	9	33025211	33039907	-0.00407193	0.00330203	0.218498	17924	0.868069	No
Colon-Sigmoid	317	SMU1	ENSG00000122692.8	9	33041764	33076659	-0.00032688	0.00159711	0.837972	17924	0.984242	No
Colon-Sigmoid	317	B4GALT1	ENSG00000086062.12	9	33104082	33167356	0.000636955	0.00320495	0.842602	17924	0.984985	No
Colon-Sigmoid	317	SPINK4	ENSG00000122711.8	9	33218365	33248567	0.0546357	0.023627	0.0214425	17924	0.676769	No
Colon-Sigmoid	317	BAG1	ENSG00000107262.18	9	33247820	33264720	0.00070174	0.00224072	0.754368	17924	0.977377	No
Colon-Sigmoid	317	CHMP5	ENSG00000086065.13	9	33264879	33282069	0.00424658	0.00193072	0.0286194	17924	0.70395	No
Colon-Sigmoid	317	NFX1	ENSG00000086102.18	9	33290511	33371157	-0.00173139	0.00212992	0.416937	17924	0.920009	No
Colon-Sigmoid	317	AQP7	ENSG00000165269.12	9	33383179	33402682	-0.00717432	0.012425	0.564102	17924	0.949357	No
Colon-Sigmoid	317	AQP3	ENSG00000165272.14	9	33441154	33447611	-0.0122987	0.00982126	0.21147	17924	0.866431	No
Colon-Sigmoid	317	NOL6	ENSG00000165271.16	9	33461441	33473930	-0.00015442	0.00371595	0.966881	17924	0.99766	No
Colon-Sigmoid	317	RP11-384P7.7	ENSG00000260947.1	9	33697459	33700986	0.00585682	0.00532319	0.272121	17924	0.886604	No
Colon-Sigmoid	317	PRSS3	ENSG00000010438.16	9	33750466	33799231	-0.00883664	0.0074761	0.238163	17924	0.874701	No
Colon-Sigmoid	317	UBE2R2	ENSG00000107341.4	9	33817567	33920404	0.00228327	0.00180411	0.206657	17924	0.864693	No
Colon-Sigmoid	317	UBAP2	ENSG00000137073.21	9	33921693	34048949	-0.000164422	0.002324	0.943645	17924	0.99766	No
Colon-Sigmoid	317	DCAF12	ENSG00000198876.12	9	34086387	34127399	-0.00291367	0.00203003	0.152265	17924	0.840211	No
Colon-Sigmoid	317	UBAP1	ENSG00000165006.13	9	34179005	34252380	-0.00022122	0.00174813	0.899385	17924	0.992501	No
Colon-Sigmoid	317	KIF24	ENSG00000186638.16	9	34252524	34311371	0.00535132	0.00707977	0.450336	17924	0.9252	No
Colon-Sigmoid	317	NUDT2	ENSG00000164978.17	9	34329506	34343713	0.00223957	0.00537727	0.677356	17924	0.968855	No
Colon-Sigmoid	317	KIAA1161	ENSG00000164976.8	9	34366670	34376853	0.00970287	0.00746067	0.194432	17924	0.859738	No
Colon-Sigmoid	317	C9orf24	ENSG00000164972.12	9	34379019	34397832	-0.00367667	0.0067392	0.585777	17924	0.954757	No
Colon-Sigmoid	317	FAM219A	ENSG00000164970.14	9	34398184	34458570	0.000664005	0.00243045	0.784889	17924	0.981245	No
Colon-Sigmoid	317	ENHO	ENSG00000168913.6	9	34521040	34523041	-0.00870766	0.00914586	0.341832	17924	0.902111	No
Colon-Sigmoid	317	CNTFR	ENSG00000122756.14	9	34551432	34590140	0.00373108	0.0074148	0.615204	17924	0.957787	No
Colon-Sigmoid	317	RPP25L	ENSG00000164967.9	9	34610486	34612104	0.0028381	0.00211022	0.179682	17924	0.85678	No
Colon-Sigmoid	317	DCTN3	ENSG00000137100.15	9	34613545	34620523	-0.000171524	0.00207874	0.934294	17924	0.995914	No
Colon-Sigmoid	317	SIGMAR1	ENSG00000147955.16	9	34634722	34637809	0.0027374	0.00235288	0.245598	17924	0.877586	No
Colon-Sigmoid	317	GALT	ENSG00000213930.11	9	34646589	34650701	0.000134681	0.00245008	0.956199	17924	0.99766	No
Colon-Sigmoid	317	IL11RA	ENSG00000137070.17	9	34651036	34661879	0.000343257	0.0035178	0.922334	17924	0.994043	No
Colon-Sigmoid	317	CCL27	ENSG00000213927.3	9	34661893	34664048	-0.00162701	0.0066894	0.808002	17924	0.981245	No
Colon-Sigmoid	317	RP11-195F19.5	ENSG00000187186.14	9	34664163	34666112	0.00100454	0.00388074	0.795929	17924	0.981245	No
Colon-Sigmoid	317	CCL19	ENSG00000172724.11	9	34689567	34691277	0.0544059	0.0230841	0.0190839	17924	0.666839	No
Colon-Sigmoid	317	CCL21	ENSG00000137077.7	9	34709005	34710124	0.00356034	0.0127718	0.78062	17924	0.981185	No
Colon-Sigmoid	317	FAM205A	ENSG00000205108.5	9	34723055	34729467	0.0283126	0.0169983	0.096851	17924	0.798876	No
Colon-Sigmoid	317	PHF24	ENSG00000122733.12	9	34957608	34982544	0.00850352	0.00586078	0.147865	17924	0.837758	No
Colon-Sigmoid	317	DNAJB5-AS1	ENSG00000281491.1	9	34985410	34989379	0.00992836	0.0183004	0.58787	17924	0.954873	No
Colon-Sigmoid	317	DNAJB5	ENSG00000137094.14	9	34989641	34998900	0.00056082	0.00455345	0.902061	17924	0.992991	No
Colon-Sigmoid	317	C9orf131	ENSG00000174038.12	9	35044327	35045991	0.000789453	0.0137623	0.954295	17924	0.99766	No
Colon-Sigmoid	317	VCP	ENSG00000165280.15	9	35056064	35073249	0.00136677	0.00177342	0.441504	17924	0.924861	No
Colon-Sigmoid	317	FANCG	ENSG00000221829.9	9	35073835	35080016	0.00580892	0.0033509	0.0840443	17924	0.782689	No
Colon-Sigmoid	317	PIGO	ENSG00000165282.13	9	35088688	35096601	-0.00051826	0.00251612	0.836952	17924	0.984242	No
Colon-Sigmoid	317	STOML2	ENSG00000165283.15	9	35099776	35103195	-0.000702386	0.00191108	0.713484	17924	0.97306	No
Colon-Sigmoid	317	FAM214B	ENSG00000005238.19	9	35104112	35116341	0.0097769	0.003913	0.0130136	17924	0.652954	No
Colon-Sigmoid	317	UNC13B	ENSG00000198722.14	9	35161992	35405338	0.00137878	0.00256372	0.591118	17924	0.955156	No
Colon-Sigmoid	317	RUSC2	ENSG00000198853.11	9	35490127	35561830	0.00436782	0.00328583	0.18478	17924	0.859738	No
Colon-Sigmoid	317	FAM166B	ENSG00000215187.10	9	35561899	35563899	0.00386562	0.00867024	0.656033	17924	0.967971	No
Colon-Sigmoid	317	TESK1	ENSG00000107140.15	9	35605305	35609532	0.00334805	0.0017905	0.0624887	17924	0.763051	No
Colon-Sigmoid	317	CD72	ENSG00000137101.12	9	35610042	35646689	0.0153257	0.00766857	0.0465788	17924	0.741973	No
Colon-Sigmoid	317	SIT1	ENSG00000137078.8	9	35649295	35650950	-0.00203844	0.015221	0.893554	17924	0.991655	No
Colon-Sigmoid	317	CCDC107	ENSG00000159884.11	9	35658290	35658727	0.00154732	0.0028762	0.591002	17924	0.955156	No
Colon-Sigmoid	317	ARHGEF39	ENSG00000137135.17	9	35658875	35675760	-0.00746158	0.00517958	0.150765	17924	0.840046	No
Colon-Sigmoid	317	CA9	ENSG00000107159.12	9	35675867	35681159	0.000320388	0.00730098	0.965027	17924	0.99766	No
Colon-Sigmoid	317	TPM2	ENSG00000198467.13	9	35681992	35691020	-0.00162952	0.00394659	0.679985	17924	0.969229	No
Colon-Sigmoid	317	TLN1	ENSG00000137076.20	9	35696948	35732334	-0.00204301	0.00232397	0.380061	17924	0.912391	No
Colon-Sigmoid	317	CREB3	ENSG00000107175.11	9	35732396	35736865	0.00310361	0.00188642	0.100986	17924	0.800451	No
Colon-Sigmoid	317	GBA2	ENSG00000070610.14	9	35737005	35749228	-0.00233235	0.0020567	0.257703	17924	0.882896	No
Colon-Sigmoid	317	RGP1	ENSG00000107185.9	9	35749287	35758575	0.00382177	0.00195022	0.0509767	17924	0.754664	No
Colon-Sigmoid	317	RP11-112J3.16	ENSG00000227388.2	9	35772163	35790432	0.0178619	0.00737604	0.0160547	17924	0.666839	No
Colon-Sigmoid	317	NPR2	ENSG00000159899.14	9	35792154	35809403	0.00288343	0.00194508	0.139295	17924	0.834911	No
Colon-Sigmoid	317	SPAG8	ENSG00000137098.13	9	35808045	35812272	0.000794315	0.00351042	0.821146	17924	0.982356	No
Colon-Sigmoid	317	HINT2	ENSG00000137133.10	9	35812960	35815354	-0.00151654	0.002294	0.509071	17924	0.937243	No
Colon-Sigmoid	317	TMEM8B	ENSG00000137103.16	9	35816144	35854847	0.00575602	0.0024164	0.0178494	17924	0.666839	No
Colon-Sigmoid	317	LINC00950	ENSG00000281205.1	9	35858738	35865518	0.00365688	0.00423106	0.388128	17924	0.913489	No
Colon-Sigmoid	317	OR13J1	ENSG00000168828.5	9	35869263	35870601	0.000506746	0.0178419	0.977361	17924	0.99766	No
Colon-Sigmoid	317	HRCT1	ENSG00000196196.2	9	35906192	35907141	-0.00115272	0.00872455	0.894977	17924	0.991655	No
Colon-Sigmoid	317	SPAAR	ENSG00000235387.2	9	35909483	35937153	0.00158973	0.00789466	0.84055	17924	0.984242	No
Colon-Sigmoid	317	RECK	ENSG00000122707.11	9	36036433	36124451	0.00102882	0.00257559	0.689851	17924	0.971246	No
Colon-Sigmoid	317	GLIPR2	ENSG00000122694.15	9	36136536	36163913	-0.00277855	0.00337573	0.411118	17924	0.919552	No
Colon-Sigmoid	317	CCIN	ENSG00000185972.5	9	36169394	36171334	-0.0151155	0.0123319	0.221279	17924	0.869428	No
Colon-Sigmoid	317	CLTA	ENSG00000122705.16	9	36190856	36304781	-0.00290033	0.00174646	0.0978383	17924	0.799193	No
Colon-Sigmoid	317	GNE	ENSG00000159921.14	9	36214441	36277056	0.0047582	0.00232851	0.0418957	17924	0.736959	No
Colon-Sigmoid	317	RNF38	ENSG00000137075.17	9	36336396	36487548	-0.00306921	0.0021127	0.147358	17924	0.837758	No
Colon-Sigmoid	317	MELK	ENSG00000165304.7	9	36572862	36677683	-0.0113842	0.0124299	0.360481	17924	0.908421	No
Colon-Sigmoid	317	EBLN3P	ENSG00000281649.1	9	37079857	37090507	-0.000481036	0.00210813	0.819663	17924	0.982147	No
Colon-Sigmoid	317	ZCCHC7	ENSG00000147905.17	9	37120539	37358149	-0.00146724	0.00225459	0.515696	17924	0.939315	No
Colon-Sigmoid	317	GRHPR	ENSG00000137106.17	9	37422666	37436990	-0.000722844	0.00199133	0.716868	17924	0.973217	No
Colon-Sigmoid	317	ZBTB5	ENSG00000168795.4	9	37438114	37465399	0.000638389	0.00265811	0.810368	17924	0.981291	No
Colon-Sigmoid	317	POLR1E	ENSG00000137054.15	9	37485935	37503697	0.00311723	0.00317152	0.32647	17924	0.899973	No
Colon-Sigmoid	317	FBXO10	ENSG00000147912.12	9	37510892	37576349	0.00487489	0.0028496	0.088183	17924	0.788579	No
Colon-Sigmoid	317	TOMM5	ENSG00000175768.12	9	37582646	37592642	0.000407508	0.00251542	0.871414	17924	0.988851	No
Colon-Sigmoid	317	FRMPD1	ENSG00000070601.9	9	37651000	37746904	-0.00761044	0.0073566	0.301748	17924	0.893036	No
Colon-Sigmoid	317	TRMT10B	ENSG00000165275.9	9	37753803	37778972	-0.000464367	0.00179869	0.796457	17924	0.981245	No
Colon-Sigmoid	317	EXOSC3	ENSG00000107371.12	9	37766978	37801437	0.000294267	0.00217711	0.892574	17924	0.991602	No
Colon-Sigmoid	317	DCAF10	ENSG00000122741.15	9	37800502	37867666	-0.00113841	0.00148767	0.444744	17924	0.924861	No
Colon-Sigmoid	317	SLC25A51	ENSG00000122696.13	9	37879494	37904353	0.00357484	0.0034965	0.307426	17924	0.894926	No
Colon-Sigmoid	317	SHB	ENSG00000107338.9	9	37919134	38069211	-0.00224128	0.00378792	0.55451	17924	0.947988	No
Colon-Sigmoid	317	ALDH1B1	ENSG00000137124.7	9	38392664	38398661	0.00502436	0.00664999	0.450526	17924	0.9252	No
Colon-Sigmoid	317	IGFBPL1	ENSG00000137142.4	9	38408994	38424447	-0.026543	0.0152454	0.0827179	17924	0.781058	No
Colon-Sigmoid	317	FAM95C	ENSG00000273036.2	9	38540567	38545372	-0.0211395	0.014524	0.146598	17924	0.837758	No
Colon-Sigmoid	317	ANKRD18A	ENSG00000180071.19	9	38571358	38620660	-0.0349794	0.0200074	0.0814487	17924	0.780699	No
Colon-Sigmoid	317	CNTNAP3	ENSG00000106714.17	9	39072767	39288315	-0.0220517	0.00766434	0.00430529	17924	0.558696	No
Colon-Sigmoid	317	GLIDR	ENSG00000278175.3	9	39748514	39810097	0.00219554	0.00665727	0.741788	17924	0.977377	No
Colon-Sigmoid	317	FAM95B1	ENSG00000223839.7	9	40321299	40329221	0.0101933	0.0142625	0.475365	17924	0.930956	No
Colon-Sigmoid	317	RP11-58A12.3	ENSG00000225655.5	9	41073710	41076392	0.00887395	0.0128249	0.489524	17924	0.933141	No
Colon-Sigmoid	317	CBWD7	ENSG00000215126.10	9	41131306	41199261	0.0101427	0.00524337	0.0540209	17924	0.756681	No
Colon-Sigmoid	317	CNTNAP3B	ENSG00000154529.14	9	41890314	42129510	-0.0137647	0.00888683	0.122481	17924	0.825927	No
Colon-Sigmoid	317	RP11-475I24.3	ENSG00000237357.2	9	42566679	42569353	-0.0242059	0.0160437	0.132434	17924	0.827914	No
Colon-Sigmoid	317	RP11-459O16.8	ENSG00000276128.1	9	42981772	42988167	-0.0256713	0.0237492	0.280608	17924	0.888818	No
Colon-Sigmoid	317	CH17-296N19.1	ENSG00000283378.1	9	61330717	61453030	-0.0361206	0.0191789	0.0606366	17924	0.760172	No
Colon-Sigmoid	317	FAM27C	ENSG00000154537.4	9	61854162	61855331	0.00261865	0.0260339	0.919947	17924	0.993739	No
Colon-Sigmoid	317	RP11-374M1.5	ENSG00000235659.1	9	61865755	61866965	0.0268656	0.0173422	0.122419	17924	0.825927	No
Colon-Sigmoid	317	RP11-211N8.2	ENSG00000226007.2	9	62532337	62534724	0.00412895	0.017483	0.813465	17924	0.981532	No
Colon-Sigmoid	317	LINC01410	ENSG00000238113.6	9	62801461	62813486	-0.00363345	0.00733411	0.620674	17924	0.959854	No
Colon-Sigmoid	317	RP11-262H14.3	ENSG00000234665.8	9	62856999	62897849	0.00981776	0.0309979	0.751677	17924	0.977377	No
Colon-Sigmoid	317	RP11-262H14.4	ENSG00000170161.6	9	62898088	62900104	0.000454917	0.00755241	0.952009	17924	0.99766	No
Colon-Sigmoid	317	ANKRD20A4	ENSG00000172014.12	9	64369394	64413142	-0.0413915	0.0317144	0.192865	17924	0.859738	No
Colon-Sigmoid	317	CBWD5	ENSG00000147996.16	9	65668805	65734041	-0.000622453	0.00529961	0.906581	17924	0.992992	No
Colon-Sigmoid	317	FOXD4L4	ENSG00000184659.5	9	65736555	65738784	0.00698918	0.0199916	0.726884	17924	0.975441	No
Colon-Sigmoid	317	RP11-15E1.5	ENSG00000274893.1	9	66014525	66020816	-0.0103973	0.0195993	0.596169	17924	0.955619	No
Colon-Sigmoid	317	ZNF658	ENSG00000274349.4	9	66856426	66932141	-0.00291997	0.00400139	0.466128	17924	0.930049	No
Colon-Sigmoid	317	ANKRD20A1	ENSG00000260691.5	9	67859147	67902094	-0.0360308	0.0202761	0.0765972	17924	0.772246	No
Colon-Sigmoid	317	CBWD3	ENSG00000196873.15	9	68232003	68300015	-0.00224891	0.00538517	0.676535	17924	0.968665	No
Colon-Sigmoid	317	PGM5	ENSG00000154330.12	9	68339263	68531061	-0.00414632	0.0043246	0.338457	17924	0.901455	No
Colon-Sigmoid	317	TMEM252	ENSG00000181778.4	9	68536580	68540867	0.000138642	0.00708303	0.984397	17924	0.997937	No
Colon-Sigmoid	317	RP11-274B18.4	ENSG00000226337.3	9	68541036	68644442	-0.0205367	0.0199093	0.303144	17924	0.893713	No
Colon-Sigmoid	317	LINC01506	ENSG00000234506.5	9	68543541	68546589	-0.0121305	0.0183672	0.509487	17924	0.937243	No
Colon-Sigmoid	317	PIP5K1B	ENSG00000107242.17	9	68705414	69009176	0.00546955	0.00665848	0.412058	17924	0.919652	No
Colon-Sigmoid	317	FAM122A	ENSG00000187866.8	9	68780034	68784608	-0.00501136	0.00194676	0.0105352	17924	0.625328	No
Colon-Sigmoid	317	FXN	ENSG00000165060.11	9	69035259	69100178	-0.00172934	0.00315736	0.584301	17924	0.954349	No
Colon-Sigmoid	317	TJP2	ENSG00000119139.17	9	69121264	69255208	-0.00359823	0.00523668	0.492547	17924	0.933171	No
Colon-Sigmoid	317	FAM189A2	ENSG00000135063.17	9	69324572	69392455	-0.0093804	0.00790292	0.236201	17924	0.874213	No
Colon-Sigmoid	317	APBA1	ENSG00000107282.7	9	69427530	69672306	0.00240689	0.00320164	0.45279	17924	0.9252	No
Colon-Sigmoid	317	RP11-109D9.4	ENSG00000261447.1	9	69672749	69673713	0.00696173	0.0186244	0.708825	17924	0.973034	No
Colon-Sigmoid	317	PTAR1	ENSG00000188647.12	9	69709522	69759959	0.000270425	0.00242514	0.911289	17924	0.993731	No
Colon-Sigmoid	317	MAMDC2	ENSG00000165072.9	9	70043581	70226970	0.00344862	0.0047225	0.465815	17924	0.930049	No
Colon-Sigmoid	317	SMC5	ENSG00000198887.8	9	70258962	70354888	-0.00271044	0.00208882	0.195442	17924	0.859738	No
Colon-Sigmoid	317	KLF9	ENSG00000119138.4	9	70384597	70414624	-0.00453068	0.00508716	0.373863	17924	0.91068	No
Colon-Sigmoid	317	TRPM3	ENSG00000083067.22	9	70529063	71446835	0.00347197	0.00609963	0.569647	17924	0.95095	No
Colon-Sigmoid	317	TMEM2	ENSG00000135048.13	9	71683366	71816690	0.0145886	0.00566302	0.0104784	17924	0.625328	No
Colon-Sigmoid	317	ABHD17B	ENSG00000107362.13	9	71862452	71910931	-0.00112088	0.00319298	0.725806	17924	0.97514	No
Colon-Sigmoid	317	C9orf85	ENSG00000155621.14	9	71911510	71986054	-0.00637574	0.00231867	0.00633235	17924	0.604209	No
Colon-Sigmoid	317	GDA	ENSG00000119125.16	9	72114595	72257193	-0.0103296	0.017421	0.553678	17924	0.947988	No
Colon-Sigmoid	317	LINC01504	ENSG00000225434.2	9	72305430	72343210	0.0167998	0.0205088	0.413362	17924	0.920009	No
Colon-Sigmoid	317	ZFAND5	ENSG00000107372.12	9	72351425	72365235	-0.00405976	0.00431531	0.347588	17924	0.903356	No
Colon-Sigmoid	317	LINC01474	ENSG00000236849.5	9	72871728	72874109	-0.017905	0.0094613	0.05941	17924	0.758359	No
Colon-Sigmoid	317	ALDH1A1	ENSG00000165092.12	9	72900662	73080442	-0.00144967	0.00399608	0.717034	17924	0.973217	No
Colon-Sigmoid	317	ANXA1	ENSG00000135046.13	9	73151757	73170393	-0.00820502	0.00452281	0.0706714	17924	0.771889	No
Colon-Sigmoid	317	RORB	ENSG00000198963.10	9	74497365	74693177	-0.00693178	0.00764791	0.365484	17924	0.909698	No
Colon-Sigmoid	317	TRPM6	ENSG00000119121.21	9	74722495	74888094	0.00638635	0.0105234	0.544402	17924	0.944102	No
Colon-Sigmoid	317	C9orf40	ENSG00000135045.6	9	74946581	74952886	0.00287677	0.00293238	0.327379	17924	0.899973	No
Colon-Sigmoid	317	CARNMT1	ENSG00000156017.12	9	74981020	75028423	-0.0028082	0.00345523	0.417023	17924	0.920009	No
Colon-Sigmoid	317	NMRK1	ENSG00000106733.20	9	75060573	75088217	0.0135709	0.00565629	0.017049	17924	0.666839	No
Colon-Sigmoid	317	OSTF1	ENSG00000134996.11	9	75088543	75147265	0.00204054	0.00208615	0.328808	17924	0.899973	No
Colon-Sigmoid	317	PCSK5	ENSG00000099139.13	9	75890644	76362339	0.00269654	0.00383224	0.482208	17924	0.931737	No
Colon-Sigmoid	317	RFK	ENSG00000135002.11	9	76385517	76394517	-0.00240065	0.00326954	0.463381	17924	0.930049	No
Colon-Sigmoid	317	GCNT1	ENSG00000187210.12	9	76419850	76507416	-0.00589278	0.00501951	0.241352	17924	0.875419	No
Colon-Sigmoid	317	PRUNE2	ENSG00000106772.17	9	76611376	76906087	-0.00389393	0.00358935	0.278871	17924	0.888818	No
Colon-Sigmoid	317	VPS13A	ENSG00000197969.11	9	77177353	77421541	0.00185502	0.00323425	0.566707	17924	0.949792	No
Colon-Sigmoid	317	GNA14	ENSG00000156049.6	9	77423079	77648307	0.00241731	0.00728663	0.740316	17924	0.977377	No
Colon-Sigmoid	317	GNAQ	ENSG00000156052.10	9	77716087	78031458	0.00353037	0.00217618	0.105811	17924	0.802572	No
Colon-Sigmoid	317	CEP78	ENSG00000148019.12	9	78236062	78279690	0.00306083	0.00303359	0.313812	17924	0.895744	No
Colon-Sigmoid	317	PSAT1	ENSG00000135069.13	9	78297143	78330093	-0.00295411	0.00830979	0.722471	17924	0.973986	No
Colon-Sigmoid	317	TLE4	ENSG00000106829.18	9	79571773	79726882	-0.00014901	0.00250442	0.952595	17924	0.99766	No
Colon-Sigmoid	317	TLE1	ENSG00000196781.14	9	81583683	81689305	-0.00476519	0.00304157	0.11826	17924	0.821266	No
Colon-Sigmoid	317	RP11-154D17.1	ENSG00000233926.1	9	81689713	81776900	-0.00774524	0.016018	0.629076	17924	0.960508	No
Colon-Sigmoid	317	RASEF	ENSG00000165105.9	9	82979585	83063177	0.00131476	0.00997308	0.895208	17924	0.991655	No
Colon-Sigmoid	317	FRMD3	ENSG00000172159.15	9	83242990	83538546	0.00141435	0.00416908	0.734666	17924	0.976884	No
Colon-Sigmoid	317	IDNK	ENSG00000148057.15	9	83623049	83644130	0.000621942	0.00370147	0.866678	17924	0.988851	No
Colon-Sigmoid	317	UBQLN1	ENSG00000135018.13	9	83659963	83708203	-0.00134524	0.00163664	0.411768	17924	0.919578	No
Colon-Sigmoid	317	GKAP1	ENSG00000165113.12	9	83739421	83829516	-0.000440351	0.00259943	0.865596	17924	0.988851	No
Colon-Sigmoid	317	KIF27	ENSG00000165115.14	9	83836698	83921465	0.00537483	0.00366999	0.144112	17924	0.837758	No
Colon-Sigmoid	317	C9orf64	ENSG00000165118.14	9	83938311	83956986	-0.00151045	0.00270653	0.577215	17924	0.953469	No
Colon-Sigmoid	317	HNRNPK	ENSG00000165119.20	9	83968083	83980616	0.000248653	0.00158346	0.875328	17924	0.989171	No
Colon-Sigmoid	317	RMI1	ENSG00000178966.16	9	83980711	84004074	-0.00227965	0.00349938	0.515267	17924	0.939315	No
Colon-Sigmoid	317	SLC28A3	ENSG00000197506.7	9	84275457	84340683	-0.0127019	0.0186639	0.496685	17924	0.935578	No
Colon-Sigmoid	317	NTRK2	ENSG00000148053.15	9	84668551	85027070	0.00251819	0.00647448	0.697601	17924	0.972292	No
Colon-Sigmoid	317	AGTPBP1	ENSG00000135049.15	9	85546539	85742029	-0.00254159	0.00223475	0.256335	17924	0.882548	No
Colon-Sigmoid	317	NAA35	ENSG00000135040.15	9	85941146	86022298	0.00457006	0.00235269	0.0530297	17924	0.754664	No
Colon-Sigmoid	317	GOLM1	ENSG00000135052.16	9	86026146	86100173	0.00646621	0.00334563	0.0542259	17924	0.756966	No
Colon-Sigmoid	317	C9orf153	ENSG00000187753.12	9	86220265	86259657	0.00712324	0.0187224	0.703873	17924	0.972727	No
Colon-Sigmoid	317	ISCA1	ENSG00000135070.14	9	86264546	86283102	-0.00359577	0.00198711	0.0713841	17924	0.771889	No
Colon-Sigmoid	317	ZCCHC6	ENSG00000083223.17	9	86287733	86354454	0.00026783	0.00245528	0.91321	17924	0.993731	No
Colon-Sigmoid	317	GAS1	ENSG00000180447.6	9	86944363	86947189	-0.00993367	0.00609344	0.104121	17924	0.801895	No
Colon-Sigmoid	317	GAS1RR	ENSG00000226237.1	9	86948699	87002033	-0.00508758	0.0066057	0.441809	17924	0.924861	No
Colon-Sigmoid	317	RP11-276H19.2	ENSG00000269994.1	9	87008455	87042126	-0.00493563	0.0114706	0.667301	17924	0.967996	No
Colon-Sigmoid	317	C9orf170	ENSG00000204446.4	9	87148644	87159556	0.00617046	0.0139112	0.657686	17924	0.967971	No
Colon-Sigmoid	317	DAPK1	ENSG00000196730.12	9	87497228	87708633	-0.0038815	0.00337209	0.250636	17924	0.878242	No
Colon-Sigmoid	317	CTSL	ENSG00000135047.14	9	87725519	87731393	-0.00345814	0.00341407	0.311935	17924	0.895744	No
Colon-Sigmoid	317	CDK20	ENSG00000156345.17	9	87966446	87974753	-0.00193034	0.00280811	0.49236	17924	0.933171	No
Colon-Sigmoid	317	SPIN1	ENSG00000106723.16	9	88388419	88478694	7.39469e-05	0.00179879	0.967237	17924	0.99766	No
Colon-Sigmoid	317	NXNL2	ENSG00000130045.15	9	88535101	88584274	0.0182809	0.00924726	0.0489838	17924	0.74655	No
Colon-Sigmoid	317	C9orf47	ENSG00000186354.10	9	88990863	88996140	0.00308082	0.00646056	0.633811	17924	0.963047	No
Colon-Sigmoid	317	S1PR3	ENSG00000213694.3	9	88991447	89005010	-0.00279946	0.00514247	0.586591	17924	0.954873	No
Colon-Sigmoid	317	SHC3	ENSG00000148082.9	9	89005771	89178767	8.715e-05	0.00591828	0.988261	17924	0.998305	No
Colon-Sigmoid	317	CKS2	ENSG00000123975.4	9	89311198	89316703	-0.0041563	0.00671833	0.536624	17924	0.943389	No
Colon-Sigmoid	317	SECISBP2	ENSG00000187742.14	9	89318506	89359662	-0.000329333	0.00203052	0.871267	17924	0.988851	No
Colon-Sigmoid	317	SEMA4D	ENSG00000187764.11	9	89360787	89498130	-0.00335943	0.00306409	0.273803	17924	0.886604	No
Colon-Sigmoid	317	GADD45G	ENSG00000130222.10	9	89605013	89606555	-0.0195464	0.0104741	0.0630111	17924	0.764448	No
Colon-Sigmoid	317	DIRAS2	ENSG00000165023.6	9	90609832	90643105	0.0139094	0.0115242	0.22841	17924	0.872553	No
Colon-Sigmoid	317	SYK	ENSG00000165025.14	9	90801787	90898549	0.00508472	0.00504655	0.314491	17924	0.895744	No
Colon-Sigmoid	317	RP11-367F23.1	ENSG00000228216.1	9	90957260	90965393	-0.00883567	0.0131944	0.503604	17924	0.936538	No
Colon-Sigmoid	317	RP11-305L7.1	ENSG00000230537.1	9	91104957	91107304	0.00706283	0.00788848	0.371338	17924	0.91068	No
Colon-Sigmoid	317	LINC00484	ENSG00000229694.6	9	91119062	91182762	0.00848241	0.0142521	0.552188	17924	0.947367	No
Colon-Sigmoid	317	LINC00484	ENSG00000235641.4	9	91159573	91165658	-0.00752374	0.0104948	0.474001	17924	0.930762	No
Colon-Sigmoid	317	RP11-305L7.7	ENSG00000273381.1	9	91206175	91210299	0.0115921	0.00737211	0.116923	17924	0.819285	No
Colon-Sigmoid	317	AUH	ENSG00000148090.11	9	91213815	91361913	0.000454342	0.00286358	0.874044	17924	0.988851	No
Colon-Sigmoid	317	NFIL3	ENSG00000165030.3	9	91409045	91423862	0.0104096	0.00675204	0.124217	17924	0.827224	No
Colon-Sigmoid	317	RP11-440G5.2	ENSG00000233081.1	9	91426238	91427144	0.0175785	0.0185353	0.343714	17924	0.902607	No
Colon-Sigmoid	317	ROR2	ENSG00000169071.14	9	91563091	91950162	-0.00418044	0.00334259	0.212049	17924	0.866431	No
Colon-Sigmoid	317	SPTLC1	ENSG00000090054.13	9	92031999	92115384	-0.00257689	0.00199896	0.198368	17924	0.86126	No
Colon-Sigmoid	317	LINC00475	ENSG00000225511.6	9	92141298	92160114	0.00641772	0.0111025	0.563676	17924	0.949357	No
Colon-Sigmoid	317	IARS	ENSG00000196305.17	9	92210207	92293756	-0.00255415	0.00252818	0.313193	17924	0.895744	No
Colon-Sigmoid	317	NOL8	ENSG00000198000.11	9	92297358	92325483	-0.0035571	0.00197075	0.0721024	17924	0.771889	No
Colon-Sigmoid	317	CENPP	ENSG00000188312.13	9	92325637	92620533	-0.0080553	0.00489664	0.101021	17924	0.800451	No
Colon-Sigmoid	317	OGN	ENSG00000106809.10	9	92383967	92404696	0.00218182	0.00622876	0.726378	17924	0.975397	No
Colon-Sigmoid	317	OMD	ENSG00000127083.7	9	92414245	92424461	0.00433512	0.00802458	0.589446	17924	0.954873	No
Colon-Sigmoid	317	ASPN	ENSG00000106819.11	9	92456205	92482506	-0.00955371	0.00739822	0.197593	17924	0.861067	No
Colon-Sigmoid	317	ECM2	ENSG00000106823.12	9	92493554	92536655	-0.000657033	0.00516004	0.898765	17924	0.992084	No
Colon-Sigmoid	317	IPPK	ENSG00000127080.9	9	92634386	92670265	0.000997522	0.00346302	0.773511	17924	0.98005	No
Colon-Sigmoid	317	BICD2	ENSG00000185963.13	9	92711363	92764812	-0.00434525	0.00216836	0.0459916	17924	0.740678	No
Colon-Sigmoid	317	ZNF484	ENSG00000127081.13	9	92845031	92878038	-0.00123566	0.00387979	0.750341	17924	0.977377	No
Colon-Sigmoid	317	FGD3	ENSG00000127084.17	9	92947451	93036236	-0.00597047	0.00465729	0.200863	17924	0.862338	No
Colon-Sigmoid	317	SUSD3	ENSG00000157303.10	9	93058688	93085138	-0.00499231	0.00753847	0.508332	17924	0.937243	No
Colon-Sigmoid	317	CARD19	ENSG00000165233.17	9	93096218	93113283	0.00339776	0.00273673	0.215393	17924	0.866831	No
Colon-Sigmoid	317	NINJ1	ENSG00000131669.9	9	93121489	93134288	0.000660054	0.00313234	0.83325	17924	0.984242	No
Colon-Sigmoid	317	WNK2	ENSG00000165238.16	9	93184916	93320572	-0.00112759	0.00354417	0.750594	17924	0.977377	No
Colon-Sigmoid	317	FAM120AOS	ENSG00000188938.15	9	93446494	93453592	-0.00109126	0.00221628	0.622813	17924	0.960056	No
Colon-Sigmoid	317	FAM120A	ENSG00000048828.16	9	93451722	93566107	0.000860759	0.00187686	0.646847	17924	0.966348	No
Colon-Sigmoid	317	PHF2	ENSG00000197724.10	9	93576407	93679587	0.00441328	0.00179908	0.0147426	17924	0.6629	No
Colon-Sigmoid	317	BARX1	ENSG00000131668.13	9	93951622	93955372	0.0114479	0.0207894	0.582282	17924	0.954349	No
Colon-Sigmoid	317	PTPDC1	ENSG00000158079.14	9	94030794	94109856	0.00148243	0.00268163	0.580813	17924	0.954349	No
Colon-Sigmoid	317	RP11-2B6.3	ENSG00000269946.1	9	94166289	94200627	0.000187687	0.00898822	0.983354	17924	0.997937	No
Colon-Sigmoid	317	RP11-2B6.2	ENSG00000269929.1	9	94176458	94177892	0.00221835	0.0165898	0.893717	17924	0.991655	No
Colon-Sigmoid	317	ZNF169	ENSG00000175787.16	9	94259311	94301454	-0.0026227	0.00371572	0.480845	17924	0.931737	No
Colon-Sigmoid	317	RP11-307E17.8	ENSG00000232063.1	9	94332476	94360948	-0.0045058	0.00997651	0.651859	17924	0.966348	No
Colon-Sigmoid	317	MFSD14B	ENSG00000148110.15	9	94374551	94461042	-0.000357149	0.00189082	0.850312	17924	0.987092	No
Colon-Sigmoid	317	FBP2	ENSG00000130957.4	9	94558720	94593793	0.00164963	0.0192659	0.931823	17924	0.994937	No
Colon-Sigmoid	317	FBP1	ENSG00000165140.9	9	94603133	94640249	0.00308957	0.00644739	0.632154	17924	0.962107	No
Colon-Sigmoid	317	C9orf3	ENSG00000148120.16	9	94726701	95087218	-0.00296659	0.00317417	0.350756	17924	0.904598	No
Colon-Sigmoid	317	FANCC	ENSG00000158169.12	9	95099054	95426796	0.000720099	0.00293856	0.806587	17924	0.981245	No
Colon-Sigmoid	317	PTCH1	ENSG00000185920.15	9	95442980	95517057	0.00174084	0.00557105	0.754897	17924	0.977377	No
Colon-Sigmoid	317	RP11-180I4.4	ENSG00000268926.2	9	95772323	95774734	-0.000383596	0.0146108	0.979072	17924	0.99766	No
Colon-Sigmoid	317	ERCC6L2	ENSG00000182150.15	9	95875978	96014571	-0.000299319	0.00217317	0.890544	17924	0.990903	No
Colon-Sigmoid	317	LINC00092	ENSG00000225194.2	9	96019732	96027965	-3.5749e-05	0.00790182	0.996393	17924	0.999124	No
Colon-Sigmoid	317	RP11-569G13.2	ENSG00000237212.1	9	96095211	96101912	-0.0198495	0.0132191	0.134276	17924	0.827914	No
Colon-Sigmoid	317	HSD17B3	ENSG00000130948.9	9	96235306	96302152	-0.0111867	0.00525219	0.0340058	17924	0.717114	No
Colon-Sigmoid	317	SLC35D2	ENSG00000130958.11	9	96320706	96383710	0.000234802	0.00235637	0.920693	17924	0.993739	No
Colon-Sigmoid	317	ZNF367	ENSG00000165244.6	9	96385941	96418329	-0.00915509	0.00692394	0.187113	17924	0.859738	No
Colon-Sigmoid	317	HABP4	ENSG00000130956.13	9	96450201	96490240	-0.00528	0.00295863	0.0753528	17924	0.771889	No
Colon-Sigmoid	317	CDC14B	ENSG00000081377.16	9	96491337	96619830	-0.00203935	0.00303824	0.5026	17924	0.936538	No
Colon-Sigmoid	317	AAED1	ENSG00000158122.11	9	96639577	96655303	-0.00227447	0.00289906	0.433344	17924	0.923355	No
Colon-Sigmoid	317	RP11-535M15.1	ENSG00000224848.1	9	96687056	96721121	0.00022952	0.00707488	0.974142	17924	0.99766	No
Colon-Sigmoid	317	ZNF510	ENSG00000081386.12	9	96755865	96778129	-0.00241814	0.0023407	0.302412	17924	0.893349	No
Colon-Sigmoid	317	ZNF782	ENSG00000196597.11	9	96816472	96875623	0.00101163	0.00369295	0.784327	17924	0.981245	No
Colon-Sigmoid	317	MFSD14C	ENSG00000196312.12	9	96897917	97013600	0.00439757	0.00398568	0.270777	17924	0.886604	No
Colon-Sigmoid	317	NUTM2G	ENSG00000188152.12	9	96928310	96940253	-0.00893293	0.0107796	0.407951	17924	0.918989	No
Colon-Sigmoid	317	CTSV	ENSG00000136943.10	9	97029679	97039643	-0.00630372	0.0124117	0.611912	17924	0.957787	No
Colon-Sigmoid	317	RP11-498P14.3	ENSG00000242375.1	9	97195351	97197687	-0.0205903	0.0128334	0.109689	17924	0.803924	No
Colon-Sigmoid	317	RP11-498P14.5	ENSG00000203279.3	9	97237764	97238700	0.00502468	0.00953374	0.59856	17924	0.956553	No
Colon-Sigmoid	317	CCDC180	ENSG00000197816.13	9	97307361	97376933	0.00169052	0.0031815	0.59557	17924	0.955361	No
Colon-Sigmoid	317	TDRD7	ENSG00000196116.7	9	97411950	97496125	-5.62476e-07	0.00220626	0.999797	17924	0.999908	No
Colon-Sigmoid	317	TMOD1	ENSG00000136842.13	9	97501180	97600082	-0.0076563	0.00506559	0.131749	17924	0.827914	No
Colon-Sigmoid	317	TSTD2	ENSG00000136925.14	9	97601749	97633575	0.000941477	0.00252356	0.709361	17924	0.973034	No
Colon-Sigmoid	317	NCBP1	ENSG00000136937.12	9	97633626	97673748	0.00198585	0.00170617	0.245394	17924	0.877586	No
Colon-Sigmoid	317	XPA	ENSG00000136936.10	9	97674909	97697357	-0.000838267	0.00196093	0.669338	17924	0.967996	No
Colon-Sigmoid	317	TRMO	ENSG00000136932.13	9	97904489	97922570	0.00201197	0.00414617	0.627852	17924	0.960266	No
Colon-Sigmoid	317	ANP32B	ENSG00000136938.8	9	97983361	98015943	0.0028837	0.00227313	0.205583	17924	0.863999	No
Colon-Sigmoid	317	NANS	ENSG00000095380.10	9	98056739	98083075	0.00119132	0.00292093	0.683676	17924	0.969774	No
Colon-Sigmoid	317	TRIM14	ENSG00000106785.14	9	98069275	98119212	0.00151237	0.00434563	0.728073	17924	0.975698	No
Colon-Sigmoid	317	CORO2A	ENSG00000106789.12	9	98120975	98192640	-0.00205187	0.00487253	0.673982	17924	0.967996	No
Colon-Sigmoid	317	TBC1D2	ENSG00000095383.19	9	98198999	98255721	0.00162032	0.00304556	0.595109	17924	0.955156	No
Colon-Sigmoid	317	GABBR2	ENSG00000136928.6	9	98288082	98709197	-0.00760464	0.0136567	0.578057	17924	0.953492	No
Colon-Sigmoid	317	ANKS6	ENSG00000165138.17	9	98731329	98796965	-0.00267849	0.00227926	0.240878	17924	0.875342	No
Colon-Sigmoid	317	GALNT12	ENSG00000119514.6	9	98807699	98850081	-0.00022829	0.00454637	0.959986	17924	0.99766	No
Colon-Sigmoid	317	COL15A1	ENSG00000204291.10	9	98943179	99070792	-0.00645946	0.00445944	0.148542	17924	0.837758	No
Colon-Sigmoid	317	TGFBR1	ENSG00000106799.12	9	99104038	99154192	0.0129591	0.00395793	0.00118572	17924	0.414818	No
Colon-Sigmoid	317	ALG2	ENSG00000119523.9	9	99216426	99221956	-0.000918142	0.00248593	0.712142	17924	0.97306	No
Colon-Sigmoid	317	SEC61B	ENSG00000106803.9	9	99222064	99230615	0.000768174	0.00205803	0.709226	17924	0.973034	No
Colon-Sigmoid	317	NAMA	ENSG00000271086.5	9	99355337	99377240	0.000190908	0.0125354	0.987859	17924	0.998305	No
Colon-Sigmoid	317	RP11-554F20.1	ENSG00000237461.1	9	99585786	99819889	0.0331812	0.0142161	0.0202638	17924	0.670126	No
Colon-Sigmoid	317	NR4A3	ENSG00000119508.17	9	99821855	99866891	0.012772	0.0151914	0.401175	17924	0.916893	No
Colon-Sigmoid	317	STX17	ENSG00000136874.10	9	99906633	99970341	0.00347568	0.00229808	0.131496	17924	0.827914	No
Colon-Sigmoid	317	ERP44	ENSG00000023318.7	9	99979179	100099040	-0.00134189	0.00193411	0.488352	17924	0.932386	No
Colon-Sigmoid	317	INVS	ENSG00000119509.12	9	100099256	100301000	0.00180492	0.00256326	0.481894	17924	0.931737	No
Colon-Sigmoid	317	TEX10	ENSG00000136891.13	9	100302077	100352939	0.000451541	0.00189439	0.81177	17924	0.981426	No
Colon-Sigmoid	317	MSANTD3	ENSG00000066697.14	9	100427156	100451711	-0.00505353	0.00331071	0.127977	17924	0.827763	No
Colon-Sigmoid	317	TMEFF1	ENSG00000241697.4	9	100473113	100577636	-0.00779789	0.0045743	0.0892999	17924	0.79103	No
Colon-Sigmoid	317	MURC	ENSG00000170681.6	9	100578079	100587906	-0.00185303	0.00628407	0.768295	17924	0.978395	No
Colon-Sigmoid	317	PLPPR1	ENSG00000148123.14	9	101028709	101325135	0.0201967	0.0225844	0.371903	17924	0.91068	No
Colon-Sigmoid	317	BAAT	ENSG00000136881.11	9	101360417	101383519	-0.0147308	0.020014	0.462301	17924	0.929883	No
Colon-Sigmoid	317	MRPL50	ENSG00000136897.7	9	101387633	101398614	0.0012972	0.00229036	0.571572	17924	0.951416	No
Colon-Sigmoid	317	ZNF189	ENSG00000136870.10	9	101398873	101410660	0.0065665	0.00314758	0.0378191	17924	0.736841	No
Colon-Sigmoid	317	ALDOB	ENSG00000136872.17	9	101420578	101435823	0.0209818	0.0121115	0.0842517	17924	0.782689	No
Colon-Sigmoid	317	TMEM246	ENSG00000165152.8	9	101473171	101533537	0.00598471	0.00324368	0.0660342	17924	0.771073	No
Colon-Sigmoid	317	RNF20	ENSG00000155827.11	9	101533851	101563344	0.000908198	0.00183811	0.621608	17924	0.960056	No
Colon-Sigmoid	317	GRIN3A	ENSG00000198785.4	9	101569353	101738580	-0.00732264	0.00693388	0.291802	17924	0.889704	No
Colon-Sigmoid	317	SMC2-AS1	ENSG00000270332.1	9	104080024	104093073	-0.00700195	0.00795634	0.37955	17924	0.912391	No
Colon-Sigmoid	317	SMC2	ENSG00000136824.18	9	104094260	104141417	-0.000543879	0.00344244	0.874571	17924	0.988851	No
Colon-Sigmoid	317	NIPSNAP3A	ENSG00000136783.9	9	104747688	104760122	0.00854709	0.00379027	0.0248657	17924	0.688877	No
Colon-Sigmoid	317	NIPSNAP3B	ENSG00000165028.11	9	104764157	104777457	0.00849519	0.00431736	0.0500414	17924	0.753099	No
Colon-Sigmoid	317	ABCA1	ENSG00000165029.15	9	104781002	104928237	-0.00882256	0.00561934	0.117479	17924	0.821158	No
Colon-Sigmoid	317	SLC44A1	ENSG00000070214.15	9	105244622	105439171	-0.000924939	0.00255565	0.717672	17924	0.973332	No
Colon-Sigmoid	317	FSD1L	ENSG00000106701.11	9	105447796	105552433	-0.0029915	0.00378667	0.430158	17924	0.922895	No
Colon-Sigmoid	317	FKTN	ENSG00000106692.13	9	105558130	105641118	-0.000611336	0.00219311	0.78063	17924	0.981185	No
Colon-Sigmoid	317	TAL2	ENSG00000186051.6	9	105662457	105663112	0.0143815	0.0194185	0.45952	17924	0.929201	No
Colon-Sigmoid	317	TMEM38B	ENSG00000095209.11	9	105694544	105776612	0.00158437	0.00417083	0.704316	17924	0.972727	No
Colon-Sigmoid	317	LINC01505	ENSG00000234323.6	9	105993310	106740875	0.00718372	0.00880726	0.415353	17924	0.920009	No
Colon-Sigmoid	317	ZNF462	ENSG00000148143.12	9	106863097	107013634	-0.00264176	0.00328571	0.422035	17924	0.921154	No
Colon-Sigmoid	317	RAD23B	ENSG00000119318.12	9	107283137	107332194	-0.000261556	0.00184446	0.88733	17924	0.990613	No
Colon-Sigmoid	317	KLF4	ENSG00000136826.14	9	107484852	107490482	-0.00173422	0.0065859	0.792485	17924	0.981245	No
Colon-Sigmoid	317	IKBKAP	ENSG00000070061.14	9	108867517	108934116	-0.0036611	0.00235754	0.121511	17924	0.825927	No
Colon-Sigmoid	317	FAM206A	ENSG00000119328.11	9	108934181	108950744	0.00102202	0.00241658	0.672662	17924	0.967996	No
Colon-Sigmoid	317	CTNNAL1	ENSG00000119326.14	9	108942569	109013529	-0.00664288	0.00418017	0.1131	17924	0.81049	No
Colon-Sigmoid	317	TMEM245	ENSG00000106771.12	9	109015152	109119945	-0.000520417	0.00286989	0.856228	17924	0.987425	No
Colon-Sigmoid	317	FRRS1L	ENSG00000260230.2	9	109130293	109167291	0.00548484	0.00889695	0.53805	17924	0.943634	No
Colon-Sigmoid	317	EPB41L4B	ENSG00000095203.14	9	109171975	109320964	0.00537805	0.00684519	0.432692	17924	0.923074	No
Colon-Sigmoid	317	PTPN3	ENSG00000070159.13	9	109375466	109498313	-0.00554514	0.00488578	0.257316	17924	0.882896	No
Colon-Sigmoid	317	PALM2	ENSG00000243444.7	9	109640788	109946703	-0.00877556	0.00961935	0.362365	17924	0.908473	No
Colon-Sigmoid	317	AKAP2	ENSG00000241978.9	9	110048598	110172512	-0.00595097	0.00322344	0.0658709	17924	0.770846	No
Colon-Sigmoid	317	C9orf152	ENSG00000188959.9	9	110190048	110208189	0.00511079	0.0141884	0.718948	17924	0.973683	No
Colon-Sigmoid	317	TXN	ENSG00000136810.12	9	110243811	110256640	3.70035e-05	0.00327819	0.991001	17924	0.998865	No
Colon-Sigmoid	317	SVEP1	ENSG00000165124.17	9	110365251	110579880	0.00824584	0.0066522	0.216122	17924	0.867553	No
Colon-Sigmoid	317	MUSK	ENSG00000030304.13	9	110668771	110801620	-0.0106398	0.00914947	0.245816	17924	0.877586	No
Colon-Sigmoid	317	LPAR1	ENSG00000198121.13	9	110873263	111038458	-0.00116853	0.00338549	0.730222	17924	0.975952	No
Colon-Sigmoid	317	KIAA0368	ENSG00000136813.14	9	111360692	111484745	0.00220246	0.00179521	0.220856	17924	0.869428	No
Colon-Sigmoid	317	ZNF483	ENSG00000173258.12	9	111525159	111577844	0.0116361	0.00552768	0.0361307	17924	0.72508	No
Colon-Sigmoid	317	PTGR1	ENSG00000106853.18	9	111549722	111599855	0.00136093	0.00419306	0.745739	17924	0.977377	No
Colon-Sigmoid	317	DNAJC25	ENSG00000059769.19	9	111631352	111654351	-0.00312697	0.00250885	0.213616	17924	0.866431	No
Colon-Sigmoid	317	GNG10	ENSG00000242616.3	9	111661335	111670246	-0.00461878	0.003106	0.138069	17924	0.832639	No
Colon-Sigmoid	317	UGCG	ENSG00000148154.9	9	111896766	111935369	0.00547565	0.00475799	0.250734	17924	0.878242	No
Colon-Sigmoid	317	SUSD1	ENSG00000106868.16	9	112040785	112175408	0.00138549	0.00538334	0.797076	17924	0.981245	No
Colon-Sigmoid	317	PTBP3	ENSG00000119314.15	9	112217716	112333667	-0.00153164	0.00216589	0.480021	17924	0.931528	No
Colon-Sigmoid	317	HSDL2	ENSG00000119471.14	9	112379937	112472410	0.00249691	0.00308319	0.418681	17924	0.920009	No
Colon-Sigmoid	317	KIAA1958	ENSG00000165185.14	9	112486847	112669397	0.00746865	0.00464155	0.108667	17924	0.803924	No
Colon-Sigmoid	317	INIP	ENSG00000148153.13	9	112683926	112718236	-0.00391785	0.00232659	0.0932497	17924	0.797292	No
Colon-Sigmoid	317	SNX30	ENSG00000148158.16	9	112750838	112881671	0.000392615	0.0039214	0.920316	17924	0.993739	No
Colon-Sigmoid	317	SLC46A2	ENSG00000119457.7	9	112886460	112890913	0.0139149	0.017403	0.424604	17924	0.921663	No
Colon-Sigmoid	317	ZNF883	ENSG00000228623.5	9	112964898	113050043	0.0118876	0.0060515	0.0504217	17924	0.754409	No
Colon-Sigmoid	317	ZFP37	ENSG00000136866.13	9	113038380	113056759	-0.00433499	0.00498117	0.384858	17924	0.912511	No
Colon-Sigmoid	317	FAM225B	ENSG00000225684.3	9	113103338	113111500	-0.0030435	0.0161732	0.850863	17924	0.987092	No
Colon-Sigmoid	317	FAM225A	ENSG00000231528.2	9	113113073	113119928	0.00852753	0.0165709	0.607212	17924	0.957787	No
Colon-Sigmoid	317	SLC31A2	ENSG00000136867.10	9	113150942	113158096	0.00468141	0.00657411	0.476967	17924	0.931055	No
Colon-Sigmoid	317	FKBP15	ENSG00000119321.8	9	113161006	113221361	0.000590037	0.00183112	0.747509	17924	0.977377	No
Colon-Sigmoid	317	SLC31A1	ENSG00000136868.10	9	113221562	113264492	-0.000914664	0.00233667	0.695756	17924	0.972118	No
Colon-Sigmoid	317	CDC26	ENSG00000176386.8	9	113255835	113273438	0.00374936	0.00323388	0.247231	17924	0.878107	No
Colon-Sigmoid	317	PRPF4	ENSG00000136875.12	9	113275343	113292905	0.00290809	0.00233474	0.213909	17924	0.866431	No
Colon-Sigmoid	317	RNF183	ENSG00000165188.13	9	113297093	113303376	-0.00877342	0.0114442	0.443919	17924	0.924861	No
Colon-Sigmoid	317	WDR31	ENSG00000148225.15	9	113313222	113340298	0.000877536	0.00397907	0.825605	17924	0.983191	No
Colon-Sigmoid	317	BSPRY	ENSG00000119411.10	9	113349541	113371233	0.00442608	0.00862025	0.60802	17924	0.957787	No
Colon-Sigmoid	317	HDHD3	ENSG00000119431.9	9	113373419	113376999	-0.00205283	0.00404276	0.611988	17924	0.957787	No
Colon-Sigmoid	317	ALAD	ENSG00000148218.15	9	113386317	113401333	0.00348997	0.00245956	0.156972	17924	0.840211	No
Colon-Sigmoid	317	POLE3	ENSG00000148229.12	9	113407235	113410672	0.00160273	0.00224806	0.476448	17924	0.931055	No
Colon-Sigmoid	317	C9orf43	ENSG00000157653.11	9	113410686	113429684	-0.0169985	0.0101784	0.0959683	17924	0.798657	No
Colon-Sigmoid	317	RGS3	ENSG00000138835.22	9	113444731	113597743	-0.00458567	0.00403993	0.257261	17924	0.882896	No
Colon-Sigmoid	317	ZNF618	ENSG00000157657.14	9	113876282	114056591	0.00265421	0.0043323	0.540576	17924	0.943695	No
Colon-Sigmoid	317	AMBP	ENSG00000106927.11	9	114060127	114078472	0.000592999	0.020725	0.977193	17924	0.99766	No
Colon-Sigmoid	317	KIF12	ENSG00000136883.13	9	114086126	114099291	-0.0182345	0.0170677	0.286228	17924	0.888818	No
Colon-Sigmoid	317	COL27A1	ENSG00000196739.14	9	114155560	114312511	-0.00418734	0.00484452	0.3881	17924	0.913489	No
Colon-Sigmoid	317	ORM1	ENSG00000229314.5	9	114323056	114326475	0.0210676	0.0233034	0.366704	17924	0.910255	No
Colon-Sigmoid	317	ORM2	ENSG00000228278.3	9	114329869	114333252	-0.0231566	0.0201482	0.251357	17924	0.878242	No
Colon-Sigmoid	317	AKNA	ENSG00000106948.16	9	114334156	114394405	0.00204068	0.00303766	0.50224	17924	0.936538	No
Colon-Sigmoid	317	RP11-9M16.2	ENSG00000235119.1	9	114396724	114398503	0.0117765	0.0145687	0.419547	17924	0.920129	No
Colon-Sigmoid	317	WHRN	ENSG00000095397.13	9	114402080	114505450	-0.00791528	0.00396973	0.0470827	17924	0.741973	No
Colon-Sigmoid	317	ATP6V1G1	ENSG00000136888.6	9	114587746	114598373	0.000374622	0.00191182	0.844784	17924	0.98524	No
Colon-Sigmoid	317	TMEM268	ENSG00000157693.14	9	114611206	114646422	-0.00114355	0.00250566	0.648449	17924	0.966348	No
Colon-Sigmoid	317	TNFSF15	ENSG00000181634.7	9	114784635	114806126	-0.0113019	0.0101229	0.265131	17924	0.885886	No
Colon-Sigmoid	317	TNFSF8	ENSG00000106952.7	9	114893343	114930595	0.0069754	0.0083223	0.40262	17924	0.916978	No
Colon-Sigmoid	317	TNC	ENSG00000041982.15	9	115019578	115118257	-0.00586484	0.00522311	0.262408	17924	0.884708	No
Colon-Sigmoid	317	PAPPA	ENSG00000182752.9	9	116153804	116402322	-0.0179856	0.00616067	0.00377703	17924	0.520766	No
Colon-Sigmoid	317	ASTN2	ENSG00000148219.16	9	116425225	117415070	0.00621926	0.00530413	0.24193	17924	0.876209	No
Colon-Sigmoid	317	TRIM32	ENSG00000119401.10	9	116687302	116701300	-0.00336856	0.00250465	0.179684	17924	0.85678	No
Colon-Sigmoid	317	TLR4	ENSG00000136869.13	9	117704332	117716871	0.000192987	0.00457677	0.966394	17924	0.99766	No
Colon-Sigmoid	317	BRINP1	ENSG00000078725.12	9	119153458	119369467	-0.0210821	0.0114241	0.0659809	17924	0.770953	No
Colon-Sigmoid	317	CDK5RAP2	ENSG00000136861.17	9	120388869	120580170	0.00248034	0.00226133	0.273601	17924	0.886604	No
Colon-Sigmoid	317	MEGF9	ENSG00000106780.8	9	120600813	120714470	-0.000270725	0.003066	0.929699	17924	0.994382	No
Colon-Sigmoid	317	FBXW2	ENSG00000119402.16	9	120751978	120793412	0.00221664	0.00145806	0.129516	17924	0.827763	No
Colon-Sigmoid	317	RP11-27I1.4	ENSG00000214654.7	9	120793551	120799918	-0.00952754	0.00664972	0.152981	17924	0.840211	No
Colon-Sigmoid	317	PSMD5	ENSG00000095261.13	9	120815496	120842984	-0.00168367	0.00206165	0.414781	17924	0.920009	No
Colon-Sigmoid	317	PHF19	ENSG00000119403.13	9	120855652	120894896	0.00519452	0.00239682	0.0310153	17924	0.715271	No
Colon-Sigmoid	317	TRAF1	ENSG00000056558.10	9	120902393	120929173	-0.00346102	0.00343745	0.314829	17924	0.895744	No
Colon-Sigmoid	317	C5	ENSG00000106804.7	9	120952335	121050276	0.0029513	0.00339382	0.385219	17924	0.912511	No
Colon-Sigmoid	317	CNTRL	ENSG00000119397.16	9	121074863	121177610	-0.00218072	0.00245607	0.375323	17924	0.91068	No
Colon-Sigmoid	317	RAB14	ENSG00000119396.10	9	121178137	121223014	-0.000327939	0.00159454	0.837195	17924	0.984242	No
Colon-Sigmoid	317	GSN	ENSG00000148180.19	9	121207794	121332843	0.00073963	0.00341338	0.828603	17924	0.984162	No
Colon-Sigmoid	317	STOM	ENSG00000148175.12	9	121338988	121370304	-0.00259763	0.00287601	0.367154	17924	0.910255	No
Colon-Sigmoid	317	DAB2IP	ENSG00000136848.16	9	121567057	121785530	0.00153206	0.00290011	0.597705	17924	0.956553	No
Colon-Sigmoid	317	TTLL11	ENSG00000175764.14	9	121821928	122093606	-0.00339972	0.00281292	0.227781	17924	0.872194	No
Colon-Sigmoid	317	TTLL11-IT1	ENSG00000237548.1	9	121884636	121963719	0.00755625	0.0177001	0.66976	17924	0.967996	No
Colon-Sigmoid	317	NDUFA8	ENSG00000119421.6	9	122144058	122159819	-0.000277667	0.00215081	0.897367	17924	0.991748	No
Colon-Sigmoid	317	MORN5	ENSG00000185681.12	9	122159908	122200088	-0.00700611	0.00863835	0.417992	17924	0.920009	No
Colon-Sigmoid	317	LHX6	ENSG00000106852.15	9	122202577	122229626	0.00621803	0.00695518	0.372042	17924	0.91068	No
Colon-Sigmoid	317	RBM18	ENSG00000119446.13	9	122237624	122261508	-0.00276623	0.00194311	0.155616	17924	0.840211	No
Colon-Sigmoid	317	MRRF	ENSG00000148187.17	9	122264603	122331343	-0.00233645	0.00211305	0.269747	17924	0.886604	No
Colon-Sigmoid	317	PTGS1	ENSG00000095303.14	9	122370530	122395703	-0.00152063	0.00546921	0.78118	17924	0.981185	No
Colon-Sigmoid	317	OR1L8	ENSG00000171496.3	9	122567548	122568477	0.0114994	0.0159969	0.4728	17924	0.9301	No
Colon-Sigmoid	317	PDCL	ENSG00000136940.13	9	122798389	122828631	0.000940982	0.00255556	0.712981	17924	0.97306	No
Colon-Sigmoid	317	RC3H2	ENSG00000056586.15	9	122844556	122905341	0.000460864	0.00152521	0.762739	17924	0.978059	No
Colon-Sigmoid	317	ZBTB6	ENSG00000186130.4	9	122908056	122913330	0.00198784	0.00360891	0.582177	17924	0.954349	No
Colon-Sigmoid	317	ZBTB26	ENSG00000171448.8	9	122915566	122931500	0.0035025	0.00247899	0.158747	17924	0.841398	No
Colon-Sigmoid	317	RABGAP1	ENSG00000011454.16	9	122940833	123104866	0.00468021	0.00218758	0.0332203	17924	0.716912	No
Colon-Sigmoid	317	STRBP	ENSG00000165209.18	9	123115764	123268576	0.00126905	0.00293523	0.665802	17924	0.967996	No
Colon-Sigmoid	317	CRB2	ENSG00000148204.11	9	123356170	123378753	-0.0124498	0.0111913	0.266851	17924	0.886604	No
Colon-Sigmoid	317	DENND1A	ENSG00000119522.16	9	123379654	123930152	0.00433028	0.00219107	0.0490479	17924	0.74655	No
Colon-Sigmoid	317	NEK6	ENSG00000119408.16	9	124257606	124353307	-0.000487991	0.00404649	0.904093	17924	0.992991	No
Colon-Sigmoid	317	PSMB7	ENSG00000136930.12	9	124353466	124415444	-0.000276192	0.00198093	0.889209	17924	0.990793	No
Colon-Sigmoid	317	NR6A1	ENSG00000148200.16	9	124517275	124771310	0.0101644	0.00495184	0.0409884	17924	0.736959	No
Colon-Sigmoid	317	OLFML2A	ENSG00000185585.19	9	124777158	124814885	0.0111058	0.00462647	0.0169922	17924	0.666839	No
Colon-Sigmoid	317	WDR38	ENSG00000136918.7	9	124853417	124857879	0.0226901	0.0177056	0.201018	17924	0.86246	No
Colon-Sigmoid	317	RPL35	ENSG00000136942.14	9	124857891	124861961	0.00101515	0.0024506	0.678995	17924	0.968855	No
Colon-Sigmoid	317	ARPC5L	ENSG00000136950.13	9	124862130	124877733	0.000214432	0.00198619	0.9141	17924	0.993731	No
Colon-Sigmoid	317	GOLGA1	ENSG00000136935.13	9	124878357	124941099	0.000177064	0.00197698	0.928695	17924	0.994382	No
Colon-Sigmoid	317	SCAI	ENSG00000173611.17	9	124942608	125143496	0.00485635	0.00273378	0.0766932	17924	0.772246	No
Colon-Sigmoid	317	PPP6C	ENSG00000119414.11	9	125146573	125189939	0.00206487	0.00148668	0.165908	17924	0.847562	No
Colon-Sigmoid	317	RABEPK	ENSG00000136933.16	9	125200542	125234158	0.000722405	0.00234701	0.758453	17924	0.978059	No
Colon-Sigmoid	317	HSPA5	ENSG00000044574.7	9	125234853	125241330	-0.00597161	0.00625838	0.340775	17924	0.90196	No
Colon-Sigmoid	317	GAPVD1	ENSG00000165219.21	9	125261794	125367207	0.00160815	0.00170436	0.346171	17924	0.903356	No
Colon-Sigmoid	317	MAPKAP1	ENSG00000119487.16	9	125437393	125707234	0.00147344	0.00206175	0.475388	17924	0.930956	No
Colon-Sigmoid	317	PBX3	ENSG00000167081.16	9	125747345	125967377	0.000783579	0.00258877	0.762345	17924	0.978059	No
Colon-Sigmoid	317	MVB12B	ENSG00000196814.14	9	126326849	126507041	0.00522528	0.00280942	0.063893	17924	0.767058	No
Colon-Sigmoid	317	LMX1B	ENSG00000136944.17	9	126614443	126701032	-0.0013799	0.00668844	0.83669	17924	0.984242	No
Colon-Sigmoid	317	ZBTB43	ENSG00000169155.9	9	126805006	126838210	0.000795897	0.00256507	0.756565	17924	0.977377	No
Colon-Sigmoid	317	ZBTB34	ENSG00000177125.5	9	126860665	126885878	-0.00181895	0.00269201	0.49977	17924	0.936538	No
Colon-Sigmoid	317	RALGPS1	ENSG00000136828.18	9	126914774	127223166	0.000504482	0.00303988	0.868306	17924	0.988851	No
Colon-Sigmoid	317	ANGPTL2	ENSG00000136859.9	9	127087332	127122883	0.00178545	0.00509416	0.726221	17924	0.975329	No
Colon-Sigmoid	317	GARNL3	ENSG00000136895.18	9	127224265	127393660	0.00269767	0.00339844	0.427952	17924	0.922895	No
Colon-Sigmoid	317	SLC2A8	ENSG00000136856.17	9	127397138	127408424	0.00207963	0.00392753	0.596856	17924	0.955952	No
Colon-Sigmoid	317	ZNF79	ENSG00000196152.10	9	127424374	127445372	0.00546768	0.00396268	0.168695	17924	0.847828	No
Colon-Sigmoid	317	RPL12	ENSG00000197958.12	9	127447674	127451405	0.00590918	0.00285758	0.039521	17924	0.736959	No
Colon-Sigmoid	317	LRSAM1	ENSG00000148356.13	9	127451486	127503501	0.00572591	0.00266726	0.0326294	17924	0.716912	No
Colon-Sigmoid	317	FAM129B	ENSG00000136830.11	9	127505339	127578989	0.00751051	0.00303328	0.013846	17924	0.652954	No
Colon-Sigmoid	317	STXBP1	ENSG00000136854.19	9	127579370	127696027	0.00609416	0.00228121	0.00797172	17924	0.616313	No
Colon-Sigmoid	317	PTRH1	ENSG00000187024.13	9	127692978	127724755	-0.00158487	0.003513	0.652218	17924	0.966348	No
Colon-Sigmoid	317	CFAP157	ENSG00000160401.14	9	127706992	127715337	0.00689273	0.00635143	0.278708	17924	0.888818	No
Colon-Sigmoid	317	TTC16	ENSG00000167094.15	9	127716960	127731523	-0.0311641	0.018433	0.0919556	17924	0.796026	No
Colon-Sigmoid	317	TOR2A	ENSG00000160404.17	9	127731601	127735317	3.12428e-05	0.00336455	0.992597	17924	0.998865	No
Colon-Sigmoid	317	SH2D3C	ENSG00000095370.19	9	127738317	127778741	0.00546275	0.00475427	0.251479	17924	0.878242	No
Colon-Sigmoid	317	CDK9	ENSG00000136807.13	9	127785679	127790787	-0.00283269	0.00207162	0.172547	17924	0.851371	No
Colon-Sigmoid	317	FPGS	ENSG00000136877.14	9	127794597	127814327	-0.0051578	0.00242926	0.0345696	17924	0.718689	No
Colon-Sigmoid	317	ENG	ENSG00000106991.13	9	127815012	127854756	5.66433e-06	0.00476061	0.999051	17924	0.999534	No
Colon-Sigmoid	317	AK1	ENSG00000106992.17	9	127866480	127877743	0.00243311	0.0028614	0.395836	17924	0.915358	No
Colon-Sigmoid	317	ST6GALNAC6	ENSG00000160408.14	9	127885321	127905408	0.00483376	0.00287151	0.0933647	17924	0.797292	No
Colon-Sigmoid	317	ST6GALNAC4	ENSG00000136840.18	9	127907886	127917038	0.00201519	0.00312294	0.519243	17924	0.939315	No
Colon-Sigmoid	317	PIP5KL1	ENSG00000167103.11	9	127920879	127930797	-0.00586249	0.00610081	0.337371	17924	0.901261	No
Colon-Sigmoid	317	DPM2	ENSG00000136908.17	9	127935099	127937882	0.00169012	0.00216384	0.435385	17924	0.92447	No
Colon-Sigmoid	317	FAM102A	ENSG00000167106.11	9	127940579	127980513	0.00334806	0.00362828	0.356881	17924	0.906271	No
Colon-Sigmoid	317	NAIF1	ENSG00000171169.8	9	128061233	128068200	-0.00228088	0.00299106	0.446333	17924	0.924861	No
Colon-Sigmoid	317	SLC25A25	ENSG00000148339.12	9	128068207	128108580	0.00184895	0.00507913	0.716098	17924	0.973217	No
Colon-Sigmoid	317	PTGES2	ENSG00000148334.14	9	128120693	128128462	0.0011442	0.00205311	0.577745	17924	0.953492	No
Colon-Sigmoid	317	PTGES2-AS1	ENSG00000232850.3	9	128128529	128130628	0.00866827	0.0114995	0.451572	17924	0.9252	No
Colon-Sigmoid	317	LCN2	ENSG00000148346.11	9	128149071	128153455	-0.00886739	0.0204623	0.665075	17924	0.967996	No
Colon-Sigmoid	317	C9orf16	ENSG00000171159.4	9	128160260	128163928	-0.000651528	0.0027446	0.812523	17924	0.981445	No
Colon-Sigmoid	317	CIZ1	ENSG00000148337.20	9	128166064	128204383	0.00143441	0.00201718	0.477586	17924	0.931055	No
Colon-Sigmoid	317	DNM1	ENSG00000106976.20	9	128191655	128255246	0.00351888	0.00467532	0.45226	17924	0.9252	No
Colon-Sigmoid	317	GOLGA2	ENSG00000167110.17	9	128255829	128275995	0.00636106	0.00198372	0.00149054	17924	0.436318	No
Colon-Sigmoid	317	SWI5	ENSG00000175854.11	9	128275379	128288990	0.00258901	0.00226755	0.254478	17924	0.88059	No
Colon-Sigmoid	317	TRUB2	ENSG00000167112.9	9	128305161	128322535	-0.000217012	0.00226471	0.923726	17924	0.994244	No
Colon-Sigmoid	317	COQ4	ENSG00000167113.10	9	128322743	128334072	0.00125661	0.00189739	0.508305	17924	0.937243	No
Colon-Sigmoid	317	SLC27A4	ENSG00000167114.12	9	128340646	128361470	-0.000513081	0.00248094	0.836302	17924	0.984242	No
Colon-Sigmoid	317	URM1	ENSG00000167118.10	9	128371319	128391460	0.00290269	0.00169148	0.0871992	17924	0.788579	No
Colon-Sigmoid	317	CERCAM	ENSG00000167123.18	9	128411751	128437351	0.00169292	0.00336179	0.614934	17924	0.957787	No
Colon-Sigmoid	317	ODF2	ENSG00000136811.16	9	128455186	128501292	-0.000787473	0.00253689	0.75647	17924	0.977377	No
Colon-Sigmoid	317	GLE1	ENSG00000119392.14	9	128504700	128542288	0.000617161	0.00213276	0.7725	17924	0.979921	No
Colon-Sigmoid	317	SPTAN1	ENSG00000197694.15	9	128552558	128633660	0.00140611	0.00236521	0.552637	17924	0.947547	No
Colon-Sigmoid	317	WDR34	ENSG00000119333.11	9	128633663	128656787	-0.00114152	0.00270668	0.673521	17924	0.967996	No
Colon-Sigmoid	317	SET	ENSG00000119335.16	9	128683424	128696400	0.000262452	0.00184873	0.887206	17924	0.990613	No
Colon-Sigmoid	317	PKN3	ENSG00000160447.6	9	128702523	128720868	-0.00206328	0.00333829	0.537009	17924	0.943389	No
Colon-Sigmoid	317	ZDHHC12	ENSG00000160446.18	9	128720919	128724127	0.000937912	0.00313143	0.764757	17924	0.978355	No
Colon-Sigmoid	317	ZER1	ENSG00000160445.10	9	128729786	128772414	0.00529786	0.00202454	0.00933255	17924	0.621366	No
Colon-Sigmoid	317	TBC1D13	ENSG00000107021.15	9	128787204	128810432	0.00419054	0.00194858	0.0323232	17924	0.716912	No
Colon-Sigmoid	317	ENDOG	ENSG00000167136.6	9	128818474	128819185	0.00202708	0.00635115	0.749826	17924	0.977377	No
Colon-Sigmoid	317	SPOUT1	ENSG00000198917.12	9	128819651	128829821	-0.00226689	0.00254862	0.374481	17924	0.91068	No
Colon-Sigmoid	317	KYAT1	ENSG00000171097.13	9	128832942	128882494	-0.000555947	0.00297207	0.851744	17924	0.987347	No
Colon-Sigmoid	317	LRRC8A	ENSG00000136802.11	9	128882112	128918039	0.00123414	0.00279216	0.658813	17924	0.967971	No
Colon-Sigmoid	317	PHYHD1	ENSG00000175287.18	9	128920895	128942041	0.00685012	0.00374226	0.0681875	17924	0.771889	No
Colon-Sigmoid	317	DOLK	ENSG00000175283.7	9	128945530	128947619	-0.000888903	0.00300091	0.767277	17924	0.978395	No
Colon-Sigmoid	317	NUP188	ENSG00000095319.14	9	128947699	129007035	-0.00191212	0.0023884	0.424014	17924	0.921428	No
Colon-Sigmoid	317	RP11-167N5.5	ENSG00000267834.1	9	129004502	129004998	-0.00158877	0.00503983	0.7528	17924	0.977377	No
Colon-Sigmoid	317	SH3GLB2	ENSG00000148341.17	9	129007097	129028303	0.00140383	0.00231723	0.545099	17924	0.944269	No
Colon-Sigmoid	317	MIGA2	ENSG00000148343.18	9	129036621	129072082	0.000788427	0.00240776	0.743558	17924	0.977377	No
Colon-Sigmoid	317	DOLPP1	ENSG00000167130.17	9	129081100	129090438	-0.00547395	0.00383315	0.154333	17924	0.840211	No
Colon-Sigmoid	317	CRAT	ENSG00000095321.16	9	129094810	129111189	0.00339096	0.00219453	0.123373	17924	0.82685	No
Colon-Sigmoid	317	PTPA	ENSG00000119383.19	9	129110950	129148946	0.00358105	0.00204899	0.0815532	17924	0.780806	No
Colon-Sigmoid	317	RP11-247A12.7	ENSG00000268707.1	9	129170434	129170940	0.00995235	0.0162049	0.539585	17924	0.943695	No
Colon-Sigmoid	317	IER5L	ENSG00000188483.7	9	129175552	129178262	-0.00275917	0.00771874	0.721	17924	0.973807	No
Colon-Sigmoid	317	RP11-344B5.2	ENSG00000224307.1	9	129282458	129285728	0.00357436	0.00921699	0.698443	17924	0.972323	No
Colon-Sigmoid	317	C9orf106	ENSG00000179082.3	9	129321016	129324905	-0.00250949	0.0148918	0.866294	17924	0.988851	No
Colon-Sigmoid	317	LINC01503	ENSG00000233901.5	9	129332300	129359538	-0.00380572	0.00718478	0.596724	17924	0.955895	No
Colon-Sigmoid	317	RP11-65J3.3	ENSG00000230676.1	9	129430652	129451422	0.0236686	0.017668	0.181396	17924	0.85678	No
Colon-Sigmoid	317	RP11-65J3.2	ENSG00000226355.1	9	129438216	129439118	0.00701731	0.018055	0.697805	17924	0.972292	No
Colon-Sigmoid	317	RP11-492E3.2	ENSG00000227619.1	9	129575409	129584556	-0.00721933	0.0204412	0.724209	17924	0.974648	No
Colon-Sigmoid	317	NTMT1	ENSG00000148335.14	9	129608884	129634306	0.00123387	0.00254577	0.628266	17924	0.960266	No
Colon-Sigmoid	317	C9orf50	ENSG00000179058.6	9	129612225	129620776	-0.0110357	0.0104263	0.290717	17924	0.889704	No
Colon-Sigmoid	317	ASB6	ENSG00000148331.11	9	129634604	129642169	0.00136687	0.00192051	0.477199	17924	0.931055	No
Colon-Sigmoid	317	PRRX2	ENSG00000167157.10	9	129665641	129722674	-0.00630917	0.0076622	0.410937	17924	0.919552	No
Colon-Sigmoid	317	PTGES	ENSG00000148344.10	9	129738331	129753047	-0.00273943	0.00791241	0.729425	17924	0.975857	No
Colon-Sigmoid	317	TOR1B	ENSG00000136816.15	9	129803153	129811281	0.00118613	0.0022666	0.601152	17924	0.956578	No
Colon-Sigmoid	317	TOR1A	ENSG00000136827.11	9	129812944	129824134	-0.00186022	0.00181648	0.306636	17924	0.894699	No
Colon-Sigmoid	317	C9orf78	ENSG00000136819.15	9	129827290	129835863	0.000205587	0.00179019	0.908649	17924	0.993511	No
Colon-Sigmoid	317	USP20	ENSG00000136878.12	9	129834698	129881838	0.00273462	0.00198439	0.169227	17924	0.84796	No
Colon-Sigmoid	317	FNBP1	ENSG00000187239.16	9	129887187	130043194	-0.00256395	0.00289352	0.376286	17924	0.91068	No
Colon-Sigmoid	317	RP11-138E2.1	ENSG00000270755.1	9	130044713	130045081	0.00703661	0.0161634	0.663632	17924	0.967996	No
Colon-Sigmoid	317	GPR107	ENSG00000148358.19	9	130053426	130140169	0.000812822	0.00170718	0.634341	17924	0.963047	No
Colon-Sigmoid	317	RP11-88G17.6	ENSG00000196979.1	9	130140610	130144219	-0.00998505	0.0142508	0.484065	17924	0.931737	No
Colon-Sigmoid	317	NCS1	ENSG00000107130.9	9	130172578	130237304	-0.00295616	0.00379487	0.436612	17924	0.924856	No
Colon-Sigmoid	317	HMCN2	ENSG00000148357.16	9	130265882	130434123	-0.00172463	0.00705406	0.807023	17924	0.981245	No
Colon-Sigmoid	317	ASS1	ENSG00000130707.17	9	130444929	130501274	0.00906321	0.00405324	0.0260966	17924	0.688877	No
Colon-Sigmoid	317	FUBP3	ENSG00000107164.15	9	130578965	130638352	-0.00267427	0.0018744	0.154714	17924	0.840211	No
Colon-Sigmoid	317	EXOSC2	ENSG00000130713.15	9	130693721	130704894	-0.00055863	0.0023055	0.808713	17924	0.981245	No
Colon-Sigmoid	317	ABL1	ENSG00000097007.17	9	130713946	130887675	0.00903067	0.00306218	0.00344201	17924	0.49537	No
Colon-Sigmoid	317	QRFP	ENSG00000188710.2	9	130892702	130896812	-0.00238068	0.00802186	0.766848	17924	0.978395	No
Colon-Sigmoid	317	FIBCD1	ENSG00000130720.12	9	130902438	130939286	0.00426425	0.0145426	0.769557	17924	0.979217	No
Colon-Sigmoid	317	LAMC3	ENSG00000050555.17	9	131009082	131094473	0.0105942	0.0112114	0.345456	17924	0.903356	No
Colon-Sigmoid	317	AIF1L	ENSG00000126878.12	9	131096476	131123152	0.00898635	0.0059508	0.132087	17924	0.827914	No
Colon-Sigmoid	317	NUP214	ENSG00000126883.16	9	131125561	131234670	-0.000892723	0.00184399	0.628656	17924	0.960371	No
Colon-Sigmoid	317	FAM78A	ENSG00000126882.12	9	131258076	131276547	0.000731762	0.00449961	0.870923	17924	0.988851	No
Colon-Sigmoid	317	PLPP7	ENSG00000160539.4	9	131289694	131309262	0.00130987	0.00314921	0.677758	17924	0.968855	No
Colon-Sigmoid	317	PRRC2B	ENSG00000130723.18	9	131394093	131500197	0.00381059	0.00200893	0.0588278	17924	0.758359	No
Colon-Sigmoid	317	POMT1	ENSG00000130714.15	9	131502902	131523800	0.0024736	0.00235105	0.293603	17924	0.890323	No
Colon-Sigmoid	317	UCK1	ENSG00000130717.12	9	131523807	131531268	0.00180224	0.00204562	0.379021	17924	0.911791	No
Colon-Sigmoid	317	RAPGEF1	ENSG00000107263.18	9	131576770	131740074	0.00116461	0.00215643	0.589562	17924	0.954873	No
Colon-Sigmoid	317	MED27	ENSG00000160563.13	9	131860107	132079908	-0.00119942	0.00232071	0.605659	17924	0.957366	No
Colon-Sigmoid	317	NTNG2	ENSG00000196358.10	9	132161676	132244534	0.00305114	0.00683106	0.655451	17924	0.967971	No
Colon-Sigmoid	317	SETX	ENSG00000107290.13	9	132261356	132354985	0.000875593	0.00208465	0.674777	17924	0.967996	No
Colon-Sigmoid	317	TTF1	ENSG00000125482.12	9	132375548	132406851	1.6532e-05	0.00230698	0.994287	17924	0.999037	No
Colon-Sigmoid	317	DDX31	ENSG00000125485.17	9	132592997	132670034	0.000758827	0.00396331	0.848295	17924	0.986278	No
Colon-Sigmoid	317	GTF3C4	ENSG00000125484.11	9	132670402	132694955	-0.00220024	0.00237336	0.354654	17924	0.905788	No
Colon-Sigmoid	317	AK8	ENSG00000165695.9	9	132725578	132878777	-0.00475907	0.00681865	0.485759	17924	0.932012	No
Colon-Sigmoid	317	SPACA9	ENSG00000165698.15	9	132878027	132890201	9.93918e-05	0.00370683	0.978627	17924	0.99766	No
Colon-Sigmoid	317	TSC1	ENSG00000165699.13	9	132891348	132944563	-0.00231457	0.00256506	0.367608	17924	0.910255	No
Colon-Sigmoid	317	GTF3C5	ENSG00000148308.17	9	133030675	133058503	-0.00329916	0.00201489	0.102615	17924	0.801497	No
Colon-Sigmoid	317	CEL	ENSG00000170835.14	9	133061978	133071861	-0.00617782	0.00763505	0.419087	17924	0.920009	No
Colon-Sigmoid	317	RALGDS	ENSG00000160271.14	9	133097720	133149334	-0.00138915	0.0022477	0.53703	17924	0.943389	No
Colon-Sigmoid	317	GBGT1	ENSG00000148288.11	9	133152948	133163945	-0.00536665	0.00393766	0.173952	17924	0.852705	No
Colon-Sigmoid	317	ABO	ENSG00000175164.13	9	133250401	133275214	-0.0128573	0.00740898	0.0837205	17924	0.782212	No
Colon-Sigmoid	317	SURF6	ENSG00000148296.6	9	133328774	133336398	-0.000135468	0.0022462	0.95195	17924	0.99766	No
Colon-Sigmoid	317	MED22	ENSG00000148297.15	9	133338323	133348131	0.00220899	0.00231271	0.340282	17924	0.90196	No
Colon-Sigmoid	317	RPL7A	ENSG00000148303.16	9	133348214	133351426	0.00193268	0.00213922	0.367022	17924	0.910255	No
Colon-Sigmoid	317	SURF1	ENSG00000148290.9	9	133351755	133356676	-0.00542366	0.00258042	0.0364143	17924	0.727636	No
Colon-Sigmoid	317	SURF2	ENSG00000148291.9	9	133356914	133361169	-0.00524494	0.00265227	0.0489128	17924	0.74655	No
Colon-Sigmoid	317	SURF4	ENSG00000148248.13	9	133361449	133376166	0.000743955	0.00162832	0.64809	17924	0.966348	No
Colon-Sigmoid	317	STKLD1	ENSG00000198870.7	9	133376367	133406058	0.000929796	0.00466164	0.842043	17924	0.984718	No
Colon-Sigmoid	317	REXO4	ENSG00000148300.11	9	133406097	133418096	0.00183774	0.00230026	0.424976	17924	0.921663	No
Colon-Sigmoid	317	ADAMTS13	ENSG00000160323.18	9	133414358	133459402	-0.00860409	0.00423524	0.0430958	17924	0.736959	No
Colon-Sigmoid	317	CACFD1	ENSG00000160325.14	9	133459965	133470848	0.00421918	0.00278106	0.130309	17924	0.827763	No
Colon-Sigmoid	317	SLC2A6	ENSG00000160326.13	9	133471095	133479137	-0.00560632	0.00405806	0.168162	17924	0.847828	No
Colon-Sigmoid	317	ADAMTSL2	ENSG00000197859.9	9	133532164	133575519	0.0124473	0.00765963	0.10522	17924	0.802572	No
Colon-Sigmoid	317	FAM163B	ENSG00000196990.8	9	133578415	133586197	-0.00274962	0.0158531	0.862422	17924	0.988762	No
Colon-Sigmoid	317	DBH	ENSG00000123454.10	9	133636360	133659344	0.00103575	0.0109167	0.924476	17924	0.994244	No
Colon-Sigmoid	317	SARDH	ENSG00000123453.17	9	133663560	133739955	0.00333631	0.00854834	0.696606	17924	0.972231	No
Colon-Sigmoid	317	VAV2	ENSG00000160293.16	9	133761894	133992604	0.00268054	0.0030092	0.373772	17924	0.91068	No
Colon-Sigmoid	317	LINC00094	ENSG00000235106.9	9	134025439	134034666	-0.00286531	0.00282197	0.310768	17924	0.895744	No
Colon-Sigmoid	317	BRD3	ENSG00000169925.16	9	134031586	134068535	0.00500936	0.00207404	0.0163316	17924	0.666839	No
Colon-Sigmoid	317	WDR5	ENSG00000196363.9	9	134135773	134159968	-0.00112724	0.00175361	0.520845	17924	0.939467	No
Colon-Sigmoid	317	LL09NC01-139C3.1	ENSG00000273473.1	9	134168769	134169340	-0.00906329	0.0113232	0.424112	17924	0.921428	No
Colon-Sigmoid	317	RXRA	ENSG00000186350.9	9	134317098	134440585	0.00454894	0.00213691	0.0341034	17924	0.717114	No
Colon-Sigmoid	317	COL5A1	ENSG00000130635.15	9	134641774	134844843	-0.000164322	0.00363659	0.96399	17924	0.99766	No
Colon-Sigmoid	317	FCN2	ENSG00000160339.15	9	134880812	134887520	-0.013064	0.018882	0.489559	17924	0.933141	No
Colon-Sigmoid	317	FCN1	ENSG00000085265.10	9	134905890	134917963	-0.00224333	0.0129355	0.862436	17924	0.988762	No
Colon-Sigmoid	317	OLFM1	ENSG00000130558.19	9	135075422	135121179	-0.00550095	0.00382335	0.151274	17924	0.840116	No
Colon-Sigmoid	317	PPP1R26	ENSG00000196422.10	9	135479079	135488893	0.00222381	0.00279821	0.427411	17924	0.922895	No
Colon-Sigmoid	317	C9orf116	ENSG00000160345.12	9	135495181	135501698	0.00532225	0.00550689	0.334601	17924	0.900848	No
Colon-Sigmoid	317	MRPS2	ENSG00000122140.10	9	135500570	135504673	-0.00214702	0.00213843	0.316193	17924	0.895744	No
Colon-Sigmoid	317	SOHLH1	ENSG00000165643.10	9	135693407	135699528	-0.0348419	0.0175814	0.0484353	17924	0.745387	No
Colon-Sigmoid	317	KCNT1	ENSG00000107147.12	9	135702185	135795508	-0.00632863	0.00524712	0.228739	17924	0.872786	No
Colon-Sigmoid	317	CAMSAP1	ENSG00000130559.18	9	135808487	135907228	-0.00209881	0.00221882	0.344967	17924	0.902787	No
Colon-Sigmoid	317	UBAC1	ENSG00000130560.8	9	135932969	135961380	-0.00126931	0.00214042	0.553622	17924	0.947988	No
Colon-Sigmoid	317	NACC2	ENSG00000148411.7	9	136006537	136095285	0.000405813	0.00259447	0.875813	17924	0.989416	No
Colon-Sigmoid	317	RP11-83N9.5	ENSG00000260193.1	9	136107808	136109424	0.00195819	0.00617103	0.751225	17924	0.977377	No
Colon-Sigmoid	317	C9orf69	ENSG00000238227.7	9	136114581	136118863	0.00155013	0.0024103	0.52064	17924	0.939467	No
Colon-Sigmoid	317	RP11-83N9.6	ENSG00000275329.1	9	136122521	136124363	0.00787386	0.0136978	0.565848	17924	0.949792	No
Colon-Sigmoid	317	QSOX2	ENSG00000165661.16	9	136206333	136245841	-0.00498616	0.00256902	0.0532253	17924	0.754664	No
Colon-Sigmoid	317	DKFZP434A062	ENSG00000262075.3	9	136322303	136327323	0.0179016	0.0122064	0.143559	17924	0.837758	No
Colon-Sigmoid	317	GPSM1	ENSG00000160360.12	9	136327476	136359479	-0.000788579	0.002703	0.770689	17924	0.979405	No
Colon-Sigmoid	317	DNLZ	ENSG00000213221.4	9	136359606	136363789	-0.00339277	0.00439602	0.440861	17924	0.924861	No
Colon-Sigmoid	317	CARD9	ENSG00000187796.13	9	136363956	136373681	0.00301605	0.00566719	0.594992	17924	0.955156	No
Colon-Sigmoid	317	SNAPC4	ENSG00000165684.4	9	136375577	136400168	-0.00667955	0.00273764	0.0152806	17924	0.6629	No
Colon-Sigmoid	317	SDCCAG3	ENSG00000165689.16	9	136401922	136410569	-0.00302934	0.00188667	0.10942	17924	0.803924	No
Colon-Sigmoid	317	PMPCA	ENSG00000165688.11	9	136410610	136423761	0.00166642	0.00161796	0.303877	17924	0.893713	No
Colon-Sigmoid	317	INPP5E	ENSG00000148384.12	9	136428619	136439823	-4.77799e-05	0.00240442	0.984159	17924	0.997937	No
Colon-Sigmoid	317	SEC16A	ENSG00000148396.18	9	136440096	136477689	0.00247579	0.00178856	0.167331	17924	0.847828	No
Colon-Sigmoid	317	C9orf163	ENSG00000196366.3	9	136483495	136486067	0.000907592	0.0134286	0.946161	17924	0.99766	No
Colon-Sigmoid	317	NOTCH1	ENSG00000148400.9	9	136494444	136545862	0.000976922	0.00311561	0.754079	17924	0.977377	No
Colon-Sigmoid	317	LINC01451	ENSG00000279141.3	9	136612024	136617181	-0.0139614	0.0140198	0.320145	17924	0.896652	No
Colon-Sigmoid	317	EGFL7	ENSG00000172889.15	9	136658856	136672678	0.00737227	0.00481078	0.126484	17924	0.827763	No
Colon-Sigmoid	317	AGPAT2	ENSG00000169692.12	9	136673143	136687423	-0.00362538	0.00336958	0.282845	17924	0.888818	No
Colon-Sigmoid	317	FAM69B	ENSG00000165716.10	9	136712570	136724050	-0.000306183	0.00411958	0.940803	17924	0.99766	No
Colon-Sigmoid	317	LCN10	ENSG00000187922.13	9	136738167	136742959	-0.0105213	0.0107563	0.328801	17924	0.899973	No
Colon-Sigmoid	317	LCN6	ENSG00000267206.5	9	136744011	136748528	-0.00223458	0.0103646	0.82945	17924	0.984242	No
Colon-Sigmoid	317	TMEM141	ENSG00000244187.7	9	136791355	136793257	0.00279121	0.00277168	0.314738	17924	0.895744	No
Colon-Sigmoid	317	CCDC183	ENSG00000213213.13	9	136796350	136807741	0.000442781	0.00516064	0.931684	17924	0.994934	No
Colon-Sigmoid	317	RABL6	ENSG00000196642.18	9	136807943	136841187	0.00228816	0.00195489	0.242751	17924	0.876879	No
Colon-Sigmoid	317	C9orf172	ENSG00000232434.2	9	136844415	136848801	-0.00413296	0.00401849	0.304564	17924	0.894063	No
Colon-Sigmoid	317	PHPT1	ENSG00000054148.17	9	136849091	136850942	-8.91026e-05	0.00303276	0.976581	17924	0.99766	No
Colon-Sigmoid	317	MAMDC4	ENSG00000177943.13	9	136851028	136860799	-0.0019275	0.00448738	0.667846	17924	0.967996	No
Colon-Sigmoid	317	EDF1	ENSG00000107223.12	9	136862119	136866286	0.00380847	0.00205528	0.0648781	17924	0.768589	No
Colon-Sigmoid	317	TRAF2	ENSG00000127191.17	9	136881912	136926607	0.00125335	0.00294516	0.670736	17924	0.967996	No
Colon-Sigmoid	317	FBXW5	ENSG00000159069.13	9	136940435	136944687	-0.000606412	0.00193161	0.753787	17924	0.977377	No
Colon-Sigmoid	317	C8G	ENSG00000176919.11	9	136945246	136946974	-0.00709353	0.00955648	0.458512	17924	0.929175	No
Colon-Sigmoid	317	LCN12	ENSG00000184925.11	9	136949551	136955497	-0.00327217	0.00868694	0.706685	17924	0.972797	No
Colon-Sigmoid	317	PTGDS	ENSG00000107317.12	9	136975092	136981742	0.00469447	0.00795023	0.555319	17924	0.947988	No
Colon-Sigmoid	317	LCNL1	ENSG00000214402.6	9	136982993	136985761	-0.0058357	0.0106469	0.58403	17924	0.954349	No
Colon-Sigmoid	317	C9orf142	ENSG00000148362.10	9	136992418	136993976	-0.000574051	0.00217501	0.792018	17924	0.981245	No
Colon-Sigmoid	317	CLIC3	ENSG00000169583.12	9	136994635	136996803	0.00438002	0.0105507	0.678342	17924	0.968855	No
Colon-Sigmoid	317	ABCA2	ENSG00000107331.16	9	137007227	137028922	-0.00244701	0.0034942	0.484288	17924	0.931737	No
Colon-Sigmoid	317	FUT7	ENSG00000180549.7	9	137030174	137031997	0.018465	0.0148012	0.213193	17924	0.866431	No
Colon-Sigmoid	317	NPDC1	ENSG00000107281.9	9	137039470	137046203	0.00453891	0.0029842	0.129335	17924	0.827763	No
Colon-Sigmoid	317	ENTPD2	ENSG00000054179.11	9	137048098	137054045	0.0021368	0.00703735	0.761618	17924	0.978059	No
Colon-Sigmoid	317	SAPCD2	ENSG00000186193.8	9	137062124	137070588	0.0125336	0.0128802	0.331306	17924	0.899973	No
Colon-Sigmoid	317	UAP1L1	ENSG00000197355.10	9	137077501	137084539	-0.00200351	0.00511577	0.695611	17924	0.972118	No
Colon-Sigmoid	317	MAN1B1	ENSG00000177239.14	9	137086927	137109187	0.0020755	0.00251587	0.410059	17924	0.919364	No
Colon-Sigmoid	317	DPP7	ENSG00000176978.13	9	137110542	137115177	0.00119767	0.0020867	0.566436	17924	0.949792	No
Colon-Sigmoid	317	GRIN1	ENSG00000176884.14	9	137138390	137168757	0.00359112	0.00562634	0.523794	17924	0.939695	No
Colon-Sigmoid	317	LRRC26	ENSG00000184709.7	9	137168763	137170051	-0.000523331	0.0188624	0.977885	17924	0.99766	No
Colon-Sigmoid	317	ANAPC2	ENSG00000176248.8	9	137174784	137188537	-0.00186619	0.0018462	0.312927	17924	0.895744	No
Colon-Sigmoid	317	SSNA1	ENSG00000176101.11	9	137188647	137190370	0.00324381	0.00175012	0.0648118	17924	0.768589	No
Colon-Sigmoid	317	TPRN	ENSG00000176058.11	9	137191617	137200798	9.59713e-06	0.0034768	0.997799	17924	0.999137	No
Colon-Sigmoid	317	TMEM203	ENSG00000187713.6	9	137204082	137205638	-0.00228845	0.00167467	0.172821	17924	0.851371	No
Colon-Sigmoid	317	NDOR1	ENSG00000188566.13	9	137205695	137217009	0.00022207	0.00242845	0.927201	17924	0.994254	No
Colon-Sigmoid	317	RNF208	ENSG00000212864.3	9	137220247	137221581	-0.00174323	0.00361856	0.630342	17924	0.961318	No
Colon-Sigmoid	317	CYSRT1	ENSG00000197191.4	9	137224635	137226311	-0.012329	0.00733594	0.0938923	17924	0.798657	No
Colon-Sigmoid	317	RNF224	ENSG00000233198.3	9	137227271	137229638	0.00170941	0.00908143	0.850825	17924	0.987092	No
Colon-Sigmoid	317	SLC34A3	ENSG00000198569.9	9	137230757	137236554	-0.00970211	0.0106412	0.362643	17924	0.908473	No
Colon-Sigmoid	317	TUBB4B	ENSG00000188229.5	9	137241213	137243584	0.000722243	0.00397527	0.855955	17924	0.987425	No
Colon-Sigmoid	317	FAM166A	ENSG00000188163.7	9	137243708	137247770	-0.00316716	0.0188988	0.867025	17924	0.988851	No
Colon-Sigmoid	317	STPG3	ENSG00000197768.10	9	137251368	137253162	-0.00203753	0.0154875	0.895423	17924	0.991655	No
Colon-Sigmoid	317	NELFB	ENSG00000188986.6	9	137255173	137273546	0.000249855	0.0018433	0.892271	17924	0.991482	No
Colon-Sigmoid	317	TOR4A	ENSG00000198113.2	9	137277749	137282641	0.00797108	0.00477275	0.0959559	17924	0.798657	No
Colon-Sigmoid	317	NRARP	ENSG00000198435.3	9	137300482	137302251	0.0019657	0.00931539	0.83302	17924	0.984242	No
Colon-Sigmoid	317	EXD3	ENSG00000187609.15	9	137306896	137423262	-0.00217217	0.0032464	0.503954	17924	0.936538	No
Colon-Sigmoid	317	NOXA1	ENSG00000188747.8	9	137423350	137434363	-0.0035229	0.00410192	0.391125	17924	0.914064	No
Colon-Sigmoid	317	ENTPD8	ENSG00000188833.9	9	137434407	137441449	0.00782767	0.0158676	0.62216	17924	0.960056	No
Colon-Sigmoid	317	NSMF	ENSG00000165802.21	9	137447570	137459334	-0.00370822	0.00240959	0.12489	17924	0.827763	No
Colon-Sigmoid	317	PNPLA7	ENSG00000130653.15	9	137459953	137550534	0.00523656	0.00538308	0.33146	17924	0.899973	No
Colon-Sigmoid	317	MRPL41	ENSG00000182154.7	9	137551199	137552555	-0.000854876	0.00356463	0.810635	17924	0.981413	No
Colon-Sigmoid	317	DPH7	ENSG00000148399.12	9	137554904	137578935	-0.00478832	0.00182087	0.00899454	17924	0.621366	No
Colon-Sigmoid	317	ZMYND19	ENSG00000165724.5	9	137582079	137590490	-0.000592434	0.00254081	0.815793	17924	0.981532	No
Colon-Sigmoid	317	ARRDC1	ENSG00000197070.13	9	137605654	137615331	-7.21383e-05	0.00212419	0.972932	17924	0.99766	No
Colon-Sigmoid	317	EHMT1	ENSG00000181090.19	9	137618963	137870016	-0.000391078	0.00152223	0.797427	17924	0.981245	No
Colon-Sigmoid	317	CACNA1B	ENSG00000148408.12	9	137877789	138124624	-0.00120415	0.00432773	0.781022	17924	0.981185	No
Colon-Sigmoid	317	RP11-885N19.6	ENSG00000237419.1	9	138199933	138203325	-0.0344011	0.0277845	0.216648	17924	0.867921	No
Colon-Sigmoid	317	TUBB8	ENSG00000261456.5	10	46892	74163	-0.0144574	0.0190818	0.449263	17924	0.9252	No
Colon-Sigmoid	317	ZMYND11	ENSG00000015171.19	10	134465	254637	0.000978085	0.00198734	0.622974	17924	0.960056	No
Colon-Sigmoid	317	DIP2C	ENSG00000151240.16	10	274190	689668	-0.00389899	0.00278118	0.161991	17924	0.844187	No
Colon-Sigmoid	317	PRR26	ENSG00000180525.11	10	649948	669581	-0.00307142	0.00495736	0.53602	17924	0.943126	No
Colon-Sigmoid	317	LARP4B	ENSG00000107929.14	10	806914	931705	-0.000778613	0.00172194	0.651476	17924	0.966348	No
Colon-Sigmoid	317	GTPBP4	ENSG00000107937.18	10	988019	1019936	0.00235697	0.00205064	0.251329	17924	0.878242	No
Colon-Sigmoid	317	IDI1	ENSG00000067064.10	10	1039908	1049170	0.00209871	0.00318648	0.510647	17924	0.937455	No
Colon-Sigmoid	317	WDR37	ENSG00000047056.14	10	1049538	1132297	-0.00403753	0.00228106	0.0777569	17924	0.776289	No
Colon-Sigmoid	317	ADARB2	ENSG00000185736.15	10	1177318	1737476	0.000608223	0.00883916	0.945187	17924	0.99766	No
Colon-Sigmoid	317	RP11-118K6.3	ENSG00000273001.1	10	3065424	3066001	-0.00986372	0.00831979	0.236745	17924	0.874308	No
Colon-Sigmoid	317	PFKP	ENSG00000067057.16	10	3066333	3137712	-0.00496382	0.00472879	0.294714	17924	0.890953	No
Colon-Sigmoid	317	PITRM1	ENSG00000107959.15	10	3137728	3172841	0.000707382	0.00254109	0.780918	17924	0.981185	No
Colon-Sigmoid	317	KLF6	ENSG00000067082.14	10	3775996	3785281	-0.00363054	0.00517751	0.483723	17924	0.931737	No
Colon-Sigmoid	317	RP11-464C19.3	ENSG00000226005.3	10	3934519	3935813	-0.0507577	0.019041	0.00810612	17924	0.616313	No
Colon-Sigmoid	317	LINC00702	ENSG00000233117.2	10	4201141	4243912	-0.0117692	0.0112886	0.297997	17924	0.890992	No
Colon-Sigmoid	317	AKR1E2	ENSG00000165568.17	10	4786629	4848062	0.00213706	0.00495165	0.666358	17924	0.967996	No
Colon-Sigmoid	317	AKR1C1	ENSG00000187134.13	10	4963253	4983283	0.00523408	0.0082003	0.523787	17924	0.939695	No
Colon-Sigmoid	317	AKR1C2	ENSG00000151632.17	10	4987400	5018031	0.00206706	0.00837189	0.805154	17924	0.981245	No
Colon-Sigmoid	317	AKR1C3	ENSG00000196139.13	10	5035354	5107686	-0.00066438	0.00671783	0.921286	17924	0.993739	No
Colon-Sigmoid	317	UCN3	ENSG00000178473.6	10	5365009	5374692	0.0341226	0.0164762	0.0392256	17924	0.736959	No
Colon-Sigmoid	317	TUBAL3	ENSG00000178462.11	10	5393098	5404830	0.00135841	0.0190702	0.943261	17924	0.99766	No
Colon-Sigmoid	317	NET1	ENSG00000173848.18	10	5412551	5458463	-0.00481662	0.00460986	0.296947	17924	0.890992	No
Colon-Sigmoid	317	CALML5	ENSG00000178372.7	10	5498697	5499555	-0.0170103	0.0160433	0.289889	17924	0.88955	No
Colon-Sigmoid	317	CALML3	ENSG00000178363.4	10	5524009	5526771	0.0117755	0.015738	0.454924	17924	0.926904	No
Colon-Sigmoid	317	ASB13	ENSG00000196372.12	10	5638867	5666595	0.00402163	0.00298948	0.179575	17924	0.85678	No
Colon-Sigmoid	317	FAM208B	ENSG00000108021.19	10	5684838	5763740	0.000156599	0.00206838	0.939701	17924	0.997479	No
Colon-Sigmoid	317	GDI2	ENSG00000057608.16	10	5765223	5842132	-0.0033199	0.00199012	0.0963383	17924	0.798657	No
Colon-Sigmoid	317	ANKRD16	ENSG00000134461.15	10	5861617	5889906	6.05515e-05	0.00269167	0.982068	17924	0.997937	No
Colon-Sigmoid	317	FBXO18	ENSG00000134452.19	10	5890203	5937594	0.000576348	0.00162994	0.72389	17924	0.974648	No
Colon-Sigmoid	317	IL15RA	ENSG00000134470.20	10	5948892	5978187	-0.00844543	0.00433518	0.0523496	17924	0.754664	No
Colon-Sigmoid	317	IL2RA	ENSG00000134460.15	10	6010689	6062325	0.0120114	0.0154528	0.437608	17924	0.924861	No
Colon-Sigmoid	317	RBM17	ENSG00000134453.15	10	6088987	6117457	-0.00129511	0.00163228	0.428163	17924	0.922895	No
Colon-Sigmoid	317	PFKFB3	ENSG00000170525.19	10	6144934	6254644	0.00448067	0.00442284	0.311854	17924	0.895744	No
Colon-Sigmoid	317	RP11-563J2.2	ENSG00000215244.2	10	6277687	6335982	0.0131746	0.0082887	0.113026	17924	0.81049	No
Colon-Sigmoid	317	RP11-563J2.3	ENSG00000212743.2	10	6350316	6352762	0.0120869	0.00844618	0.153475	17924	0.840211	No
Colon-Sigmoid	317	PRKCQ	ENSG00000065675.14	10	6427143	6580301	-1.07925e-05	0.00781774	0.998899	17924	0.999534	No
Colon-Sigmoid	317	LINC00707	ENSG00000238266.1	10	6779598	6842906	-0.0197136	0.0184081	0.285079	17924	0.888818	No
Colon-Sigmoid	317	SFMBT2	ENSG00000198879.11	10	7158624	7411486	-0.000848517	0.00394697	0.829932	17924	0.984242	No
Colon-Sigmoid	317	ITIH5	ENSG00000123243.14	10	7559270	7666998	0.00480421	0.0040929	0.241426	17924	0.875419	No
Colon-Sigmoid	317	ITIH2	ENSG00000151655.18	10	7703269	7749520	-0.0064475	0.0077686	0.407241	17924	0.918989	No
Colon-Sigmoid	317	KIN	ENSG00000151657.11	10	7750962	7787981	0.00149312	0.00219425	0.496743	17924	0.935578	No
Colon-Sigmoid	317	ATP5C1	ENSG00000165629.19	10	7788129	7807815	-0.00162519	0.0022179	0.464287	17924	0.930049	No
Colon-Sigmoid	317	TAF3	ENSG00000165632.7	10	7818504	8016627	-0.00277595	0.00249473	0.266733	17924	0.886604	No
Colon-Sigmoid	317	GATA3	ENSG00000107485.15	10	8053604	8075198	-0.00723918	0.00827097	0.382149	17924	0.912391	No
Colon-Sigmoid	317	CELF2	ENSG00000048740.18	10	10798397	11336675	0.00144879	0.00296242	0.625164	17924	0.960056	No
Colon-Sigmoid	317	USP6NL	ENSG00000148429.14	10	11453946	11597717	-0.00342931	0.00221061	0.121903	17924	0.825927	No
Colon-Sigmoid	317	ECHDC3	ENSG00000134463.14	10	11742366	11764070	-0.00935307	0.00764789	0.222321	17924	0.869428	No
Colon-Sigmoid	317	PROSER2	ENSG00000148426.12	10	11823339	11872277	-8.4835e-05	0.00563749	0.988004	17924	0.998305	No
Colon-Sigmoid	317	UPF2	ENSG00000151461.19	10	11920022	12043170	0.00309431	0.00219674	0.160009	17924	0.842046	No
Colon-Sigmoid	317	DHTKD1	ENSG00000181192.11	10	12068972	12123225	-0.00356032	0.00357289	0.319833	17924	0.896652	No
Colon-Sigmoid	317	SEC61A2	ENSG00000065665.20	10	12129637	12169721	0.0014049	0.00265084	0.596523	17924	0.955895	No
Colon-Sigmoid	317	NUDT5	ENSG00000165609.12	10	12165413	12195964	0.00242538	0.00237356	0.307697	17924	0.894926	No
Colon-Sigmoid	317	CDC123	ENSG00000151465.13	10	12196145	12250589	-0.00167733	0.00173888	0.335532	17924	0.900848	No
Colon-Sigmoid	317	CAMK1D	ENSG00000183049.12	10	12349482	12835545	0.00425393	0.00365548	0.245481	17924	0.877586	No
Colon-Sigmoid	317	CCDC3	ENSG00000151468.10	10	12896625	13099309	0.0127639	0.00653397	0.0517095	17924	0.754664	No
Colon-Sigmoid	317	OPTN	ENSG00000123240.16	10	13099449	13138308	-0.000833274	0.002334	0.721336	17924	0.973807	No
Colon-Sigmoid	317	MCM10	ENSG00000065328.16	10	13161554	13211104	-0.00472766	0.0148871	0.751038	17924	0.977377	No
Colon-Sigmoid	317	PHYH	ENSG00000107537.13	10	13277796	13302412	8.94133e-05	0.00300184	0.976258	17924	0.99766	No
Colon-Sigmoid	317	SEPHS1	ENSG00000086475.14	10	13317424	13348298	0.00238143	0.00162438	0.143699	17924	0.837758	No
Colon-Sigmoid	317	BEND7	ENSG00000165626.16	10	13438484	13528974	0.00236114	0.00258874	0.362472	17924	0.908473	No
Colon-Sigmoid	317	PRPF18	ENSG00000165630.13	10	13586927	13630868	-0.00441023	0.00201978	0.0297852	17924	0.71207	No
Colon-Sigmoid	317	FRMD4A	ENSG00000151474.21	10	13643766	14462142	0.00149487	0.0027989	0.593681	17924	0.955156	No
Colon-Sigmoid	317	FAM107B	ENSG00000065809.13	10	14518557	14774897	0.00173842	0.0036194	0.631366	17924	0.961479	No
Colon-Sigmoid	317	CDNF	ENSG00000185267.9	10	14819250	14838575	-0.00491845	0.00711191	0.489745	17924	0.933171	No
Colon-Sigmoid	317	HSPA14	ENSG00000187522.14	10	14838164	14871741	-0.00447333	0.00251174	0.0759465	17924	0.771889	No
Colon-Sigmoid	317	RP11-398C13.8	ENSG00000284024.1	10	14842311	14842846	0.00604999	0.00469284	0.19834	17924	0.86126	No
Colon-Sigmoid	317	RP11-398C13.6	ENSG00000272853.1	10	14877688	14878686	0.000111521	0.00610479	0.985438	17924	0.998135	No
Colon-Sigmoid	317	SUV39H2	ENSG00000152455.15	10	14878820	14904315	0.0038964	0.00328279	0.236215	17924	0.874213	No
Colon-Sigmoid	317	DCLRE1C	ENSG00000152457.17	10	14897518	14954432	-0.00271916	0.00289062	0.347637	17924	0.903356	No
Colon-Sigmoid	317	OLAH	ENSG00000152463.14	10	15032227	15073852	-0.0130482	0.0157235	0.407295	17924	0.918989	No
Colon-Sigmoid	317	ACBD7	ENSG00000176244.6	10	15077523	15088776	-0.0125954	0.0177239	0.477865	17924	0.931055	No
Colon-Sigmoid	317	RPP38	ENSG00000152464.14	10	15097320	15139818	-0.00333607	0.00251015	0.184864	17924	0.859738	No
Colon-Sigmoid	317	NMT2	ENSG00000152465.17	10	15102584	15168693	0.00289002	0.00236318	0.222329	17924	0.869428	No
Colon-Sigmoid	317	FAM171A1	ENSG00000148468.16	10	15211643	15371062	-0.00148492	0.00327155	0.650242	17924	0.966348	No
Colon-Sigmoid	317	ITGA8	ENSG00000077943.7	10	15513949	15720125	0.00436298	0.00874903	0.618375	17924	0.959309	No
Colon-Sigmoid	317	MINDY3	ENSG00000148481.13	10	15778170	15860520	0.00235233	0.00215257	0.275374	17924	0.888533	No
Colon-Sigmoid	317	PTER	ENSG00000165983.14	10	16436943	16513742	0.000946914	0.00320826	0.768088	17924	0.978395	No
Colon-Sigmoid	317	C1QL3	ENSG00000165985.9	10	16513746	16522005	-0.0104663	0.0190908	0.583945	17924	0.954349	No
Colon-Sigmoid	317	RSU1	ENSG00000148484.17	10	16590611	16817528	-0.00152272	0.00233051	0.514017	17924	0.939091	No
Colon-Sigmoid	317	CUBN	ENSG00000107611.14	10	16823964	17129831	0.00192176	0.00464906	0.67964	17924	0.969045	No
Colon-Sigmoid	317	RP11-406H21.2	ENSG00000273153.1	10	17137336	17137585	-0.00545822	0.0150259	0.716675	17924	0.973217	No
Colon-Sigmoid	317	TRDMT1	ENSG00000107614.21	10	17142254	17202054	-0.00680871	0.00340031	0.0461591	17924	0.740678	No
Colon-Sigmoid	317	VIM	ENSG00000026025.15	10	17228259	17237593	-0.00209019	0.00295139	0.479378	17924	0.931076	No
Colon-Sigmoid	317	ST8SIA6	ENSG00000148488.15	10	17318383	17454330	0.00407035	0.0112578	0.717941	17924	0.973476	No
Colon-Sigmoid	317	HACD1	ENSG00000165996.13	10	17589032	17617377	-0.0124307	0.00384359	0.00135863	17924	0.434858	No
Colon-Sigmoid	317	STAM	ENSG00000136738.14	10	17644125	17715914	-0.00552765	0.00199275	0.0058924	17924	0.596697	No
Colon-Sigmoid	317	TMEM236	ENSG00000148483.8	10	17752252	17800868	-0.00970336	0.00866537	0.263716	17924	0.885383	No
Colon-Sigmoid	317	MRC1	ENSG00000260314.2	10	17809344	17911170	0.00584519	0.00703485	0.406707	17924	0.918989	No
Colon-Sigmoid	317	SLC39A12	ENSG00000148482.11	10	17951839	18043292	0.0159248	0.017774	0.371006	17924	0.91068	No
Colon-Sigmoid	317	CACNB2	ENSG00000165995.18	10	18140677	18541585	-0.00445913	0.0046631	0.339724	17924	0.901706	No
Colon-Sigmoid	317	NSUN6	ENSG00000241058.3	10	18545652	18659285	-0.00011215	0.00308702	0.971044	17924	0.99766	No
Colon-Sigmoid	317	ARL5B	ENSG00000165997.4	10	18659405	18681639	0.00160627	0.00374022	0.667902	17924	0.967996	No
Colon-Sigmoid	317	MALRD1	ENSG00000204740.10	10	19048771	19790401	0.00321658	0.0131027	0.806248	17924	0.981245	No
Colon-Sigmoid	317	PLXDC2	ENSG00000120594.16	10	19816239	20289856	0.00434433	0.00340251	0.202677	17924	0.86246	No
Colon-Sigmoid	317	NEBL	ENSG00000078114.18	10	20779973	21174187	-0.000350191	0.0055677	0.949891	17924	0.99766	No
Colon-Sigmoid	317	CASC10	ENSG00000204682.5	10	21492658	21497262	-0.00447466	0.00510041	0.381031	17924	0.912391	No
Colon-Sigmoid	317	SKIDA1	ENSG00000180592.16	10	21513478	21526368	-0.00327934	0.006545	0.616713	17924	0.958298	No
Colon-Sigmoid	317	MLLT10	ENSG00000078403.16	10	21524675	21743630	-0.00363572	0.00216919	0.0947824	17924	0.798657	No
Colon-Sigmoid	317	DNAJC1	ENSG00000136770.10	10	21756537	22003725	-0.00293117	0.00226072	0.195794	17924	0.859738	No
Colon-Sigmoid	317	RP11-573G6.6	ENSG00000261671.1	10	22257786	22258548	0.00293301	0.0111308	0.792347	17924	0.981245	No
Colon-Sigmoid	317	COMMD3	ENSG00000148444.15	10	22315974	22320308	0.000978209	0.00192492	0.611706	17924	0.957787	No
Colon-Sigmoid	317	BMI1	ENSG00000168283.13	10	22321211	22331484	-0.00113535	0.00249232	0.649058	17924	0.966348	No
Colon-Sigmoid	317	PIP4K2A	ENSG00000150867.13	10	22534849	22714555	-0.0082615	0.002792	0.00333656	17924	0.49537	No
Colon-Sigmoid	317	MSRB2	ENSG00000148450.12	10	23095506	23122013	0.00257887	0.0024249	0.288428	17924	0.889278	No
Colon-Sigmoid	317	OTUD1	ENSG00000165312.6	10	23439458	23442390	-0.00561601	0.00432343	0.194968	17924	0.859738	No
Colon-Sigmoid	317	KIAA1217	ENSG00000120549.17	10	23694746	24547848	0.00416369	0.0033408	0.213637	17924	0.866431	No
Colon-Sigmoid	317	ARHGAP21	ENSG00000107863.17	10	24583609	24723668	-0.00343864	0.00229867	0.135741	17924	0.829252	No
Colon-Sigmoid	317	PRTFDC1	ENSG00000099256.18	10	24848607	24952604	-0.00753793	0.00324736	0.0209546	17924	0.674831	No
Colon-Sigmoid	317	RP11-165A20.3	ENSG00000273107.1	10	24953241	24953513	-0.00448485	0.00826587	0.587832	17924	0.954873	No
Colon-Sigmoid	317	ENKUR	ENSG00000151023.16	10	24981979	25062279	0.0228728	0.0159539	0.152723	17924	0.840211	No
Colon-Sigmoid	317	THNSL1	ENSG00000185875.12	10	25016658	25026664	-0.00435456	0.00429655	0.31165	17924	0.895744	No
Colon-Sigmoid	317	GPR158	ENSG00000151025.9	10	25175062	25602226	-0.00248607	0.00898707	0.78226	17924	0.981245	No
Colon-Sigmoid	317	MYO3A	ENSG00000095777.14	10	25934267	26212527	0.0171125	0.0174264	0.326913	17924	0.899973	No
Colon-Sigmoid	317	APBB1IP	ENSG00000077420.15	10	26438203	26567803	-0.00475205	0.00469681	0.312481	17924	0.895744	No
Colon-Sigmoid	317	PDSS1	ENSG00000148459.15	10	26697659	26746592	-0.000366492	0.00413311	0.929403	17924	0.994382	No
Colon-Sigmoid	317	ABI1	ENSG00000136754.16	10	26746799	26861087	-0.000826048	0.00150163	0.582667	17924	0.954349	No
Colon-Sigmoid	317	ANKRD26	ENSG00000107890.16	10	26991914	27100498	0.00322567	0.00269009	0.231453	17924	0.872786	No
Colon-Sigmoid	317	YME1L1	ENSG00000136758.18	10	27110112	27154823	-0.000870971	0.0012541	0.487917	17924	0.932386	No
Colon-Sigmoid	317	MASTL	ENSG00000120539.14	10	27155267	27186924	0.00120198	0.00442411	0.786051	17924	0.981245	No
Colon-Sigmoid	317	ACBD5	ENSG00000107897.18	10	27195214	27242130	-0.00111747	0.00212619	0.599578	17924	0.956578	No
Colon-Sigmoid	317	PTCHD3	ENSG00000182077.10	10	27398187	27414368	0.0198355	0.0208489	0.342184	17924	0.902111	No
Colon-Sigmoid	317	RAB18	ENSG00000099246.16	10	27504174	27542237	-0.0021726	0.00234142	0.35422	17924	0.905788	No
Colon-Sigmoid	317	MKX	ENSG00000150051.13	10	27672875	27746060	0.00789951	0.00916652	0.389509	17924	0.913501	No
Colon-Sigmoid	317	ARMC4	ENSG00000169126.15	10	27812164	27999048	0.0131805	0.00797146	0.0992995	17924	0.800451	No
Colon-Sigmoid	317	MPP7	ENSG00000150054.18	10	28050993	28334486	-0.00810814	0.00392713	0.0398302	17924	0.736959	No
Colon-Sigmoid	317	WAC	ENSG00000095787.21	10	28532744	28623112	-0.000668016	0.00171271	0.696793	17924	0.972231	No
Colon-Sigmoid	317	BAMBI	ENSG00000095739.10	10	28677342	28682939	-0.00642705	0.00813482	0.430124	17924	0.922895	No
Colon-Sigmoid	317	SVIL	ENSG00000197321.14	10	29457338	29736781	-0.00256119	0.0034804	0.462381	17924	0.929883	No
Colon-Sigmoid	317	KIAA1462	ENSG00000165757.8	10	30012800	30115494	0.00437463	0.00479252	0.362091	17924	0.908473	No
Colon-Sigmoid	317	MTPAP	ENSG00000107951.14	10	30309801	30374448	-0.00246576	0.00241767	0.308617	17924	0.895518	No
Colon-Sigmoid	317	MAP3K8	ENSG00000107968.9	10	30433937	30461833	-0.0064736	0.00586158	0.270314	17924	0.886604	No
Colon-Sigmoid	317	ZNF438	ENSG00000183621.15	10	30820207	31031937	-0.00296607	0.00229527	0.197282	17924	0.861067	No
Colon-Sigmoid	317	RP11-192P3.4	ENSG00000272381.1	10	31187883	31261910	-0.0031763	0.017657	0.857364	17924	0.987789	No
Colon-Sigmoid	317	ZEB1	ENSG00000148516.21	10	31319125	31529814	0.00277884	0.00333799	0.405807	17924	0.91866	No
Colon-Sigmoid	317	RP11-472N13.2	ENSG00000223834.2	10	31604600	31606218	0.0153201	0.0158659	0.335033	17924	0.900848	No
Colon-Sigmoid	317	RP11-472N13.3	ENSG00000237797.1	10	31693084	31707388	0.016769	0.0133535	0.21019	17924	0.866431	No
Colon-Sigmoid	317	ARHGAP12	ENSG00000165322.17	10	31805404	31928876	-0.00279484	0.00234769	0.23482	17924	0.873394	No
Colon-Sigmoid	317	KIF5B	ENSG00000170759.10	10	32009010	32056431	0.00178522	0.00256289	0.486623	17924	0.932374	No
Colon-Sigmoid	317	EPC1	ENSG00000120616.15	10	32267751	32378798	-0.00482928	0.00247152	0.0516495	17924	0.754664	No
Colon-Sigmoid	317	CCDC7	ENSG00000216937.13	10	32446140	32882874	0.00181442	0.00410088	0.65849	17924	0.967971	No
Colon-Sigmoid	317	RP11-479G22.8	ENSG00000273038.2	10	32887255	32889311	0.00071515	0.00599264	0.905089	17924	0.992991	No
Colon-Sigmoid	317	ITGB1	ENSG00000150093.18	10	32900319	33005792	-0.00297194	0.00281138	0.291327	17924	0.889704	No
Colon-Sigmoid	317	RP11-462L8.1	ENSG00000229656.6	10	32958845	33082102	-0.0118585	0.0169323	0.484263	17924	0.931737	No
Colon-Sigmoid	317	NRP1	ENSG00000099250.17	10	33177492	33336262	-0.0045522	0.00316993	0.152046	17924	0.840211	No
Colon-Sigmoid	317	PARD3	ENSG00000148498.15	10	34109560	34815325	-0.00378484	0.00212826	0.076372	17924	0.772246	No
Colon-Sigmoid	317	CUL2	ENSG00000108094.14	10	35008551	35090642	-0.00241141	0.00165366	0.145843	17924	0.837758	No
Colon-Sigmoid	317	CREM	ENSG00000095794.19	10	35126791	35212958	0.00222377	0.00375079	0.553715	17924	0.947988	No
Colon-Sigmoid	317	CCNY	ENSG00000108100.17	10	35247025	35572669	0.000259216	0.0020184	0.897899	17924	0.991748	No
Colon-Sigmoid	317	FZD8	ENSG00000177283.7	10	35638249	35642278	0.00675609	0.00524076	0.198358	17924	0.86126	No
Colon-Sigmoid	317	RP11-258F22.1	ENSG00000226578.1	10	37775371	37784131	-0.00412957	0.00902775	0.647698	17924	0.966348	No
Colon-Sigmoid	317	ZNF248	ENSG00000198105.13	10	37802823	37857636	-0.00198245	0.00379	0.601316	17924	0.956578	No
Colon-Sigmoid	317	ZNF25	ENSG00000175395.15	10	37949572	37976633	-0.000137852	0.00223406	0.95084	17924	0.99766	No
Colon-Sigmoid	317	ZNF33A	ENSG00000189180.15	10	38010650	38065088	0.00178552	0.00230771	0.439718	17924	0.924861	No
Colon-Sigmoid	317	ZNF37A	ENSG00000075407.18	10	38094334	38150293	0.000738766	0.00221587	0.739071	17924	0.977377	No
Colon-Sigmoid	317	RP11-508N22.12	ENSG00000272983.1	10	38137337	38144399	0.00886397	0.00533638	0.097767	17924	0.799193	No
Colon-Sigmoid	317	LINC00839	ENSG00000185904.11	10	42475543	42495336	0.0320455	0.0132607	0.0162742	17924	0.666839	No
Colon-Sigmoid	317	ZNF33B	ENSG00000196693.14	10	42574185	42638553	0.00116215	0.0033376	0.727939	17924	0.975593	No
Colon-Sigmoid	317	AL022344.7	ENSG00000259869.1	10	42751178	42752145	0.015164	0.0138441	0.274259	17924	0.887073	No
Colon-Sigmoid	317	BMS1	ENSG00000165733.7	10	42782801	42834937	-8.56491e-06	0.00180815	0.996224	17924	0.999124	No
Colon-Sigmoid	317	RET	ENSG00000165731.18	10	43077027	43130351	0.00473705	0.0039541	0.231874	17924	0.873317	No
Colon-Sigmoid	317	RP11-351D16.3	ENSG00000273008.1	10	43136824	43138334	-0.00166452	0.00711664	0.815232	17924	0.981532	No
Colon-Sigmoid	317	CSGALNACT2	ENSG00000169826.7	10	43138486	43185308	-0.00278303	0.00280171	0.321362	17924	0.89791	No
Colon-Sigmoid	317	RASGEF1A	ENSG00000198915.11	10	43194535	43266919	0.00604814	0.00757058	0.424991	17924	0.921663	No
Colon-Sigmoid	317	HNRNPF	ENSG00000169813.16	10	43385617	43409166	0.00214233	0.00193243	0.268498	17924	0.886604	No
Colon-Sigmoid	317	RP11-517P14.2	ENSG00000230555.2	10	43420738	43422100	-0.00319244	0.00613371	0.603123	17924	0.956757	No
Colon-Sigmoid	317	ZNF487	ENSG00000243660.9	10	43436841	43483179	-0.00126108	0.00347321	0.716799	17924	0.973217	No
Colon-Sigmoid	317	ZNF239	ENSG00000196793.13	10	43556344	43574618	-0.00530691	0.00403866	0.189858	17924	0.859738	No
Colon-Sigmoid	317	ZNF485	ENSG00000198298.12	10	43606407	43617903	-0.00691295	0.00466915	0.139791	17924	0.834992	No
Colon-Sigmoid	317	ZNF32	ENSG00000169740.13	10	43643859	43648856	0.000828212	0.00211675	0.695883	17924	0.972121	No
Colon-Sigmoid	317	LINC00619	ENSG00000204187.5	10	43845306	43850622	0.00493926	0.0190253	0.795341	17924	0.981245	No
Colon-Sigmoid	317	LINC00840	ENSG00000226808.1	10	43859411	43895433	0.0197741	0.0127371	0.121621	17924	0.825927	No
Colon-Sigmoid	317	RP11-20J15.3	ENSG00000229116.2	10	44282926	44293300	0.0226755	0.0109117	0.0385647	17924	0.736959	No
Colon-Sigmoid	317	C10orf142	ENSG00000277288.3	10	44292735	44294649	0.0185066	0.0111959	0.0993969	17924	0.800451	No
Colon-Sigmoid	317	CXCL12	ENSG00000107562.16	10	44370165	44386493	0.0121937	0.00492834	0.0139159	17924	0.652954	No
Colon-Sigmoid	317	TMEM72	ENSG00000187783.11	10	44911200	44937002	-0.00544635	0.01808	0.763447	17924	0.978059	No
Colon-Sigmoid	317	RASSF4	ENSG00000107551.20	10	44959792	44995891	-0.00421722	0.00359538	0.24176	17924	0.875769	No
Colon-Sigmoid	317	C10orf10	ENSG00000165507.8	10	44970981	44978810	-0.0140886	0.00822992	0.0879701	17924	0.788579	No
Colon-Sigmoid	317	ZNF22	ENSG00000165512.4	10	45000475	45005326	-0.00432127	0.00266306	0.105728	17924	0.802572	No
Colon-Sigmoid	317	OR13A1	ENSG00000256574.6	10	45302654	45315608	-0.00764295	0.0189461	0.686943	17924	0.970152	No
Colon-Sigmoid	317	ALOX5	ENSG00000012779.10	10	45374176	45446119	0.00192336	0.00449289	0.668898	17924	0.967996	No
Colon-Sigmoid	317	MARCH8	ENSG00000165406.15	10	45454585	45594906	0.00192766	0.00246971	0.43571	17924	0.92447	No
Colon-Sigmoid	317	ZFAND4	ENSG00000172671.19	10	45615501	45672780	-0.00243075	0.00314968	0.440883	17924	0.924861	No
Colon-Sigmoid	317	WASHC2C	ENSG00000172661.17	10	45727232	45792961	0.00190683	0.00300041	0.525579	17924	0.939852	No
Colon-Sigmoid	317	AGAP4	ENSG00000188234.13	10	45825594	45853875	-0.00295691	0.00525846	0.574328	17924	0.952457	No
Colon-Sigmoid	317	TIMM23	ENSG00000265354.3	10	45972449	46003734	-0.000741987	0.00185087	0.688794	17924	0.971246	No
Colon-Sigmoid	317	NCOA4	ENSG00000266412.5	10	46005088	46030714	-0.00307952	0.00175449	0.0802603	17924	0.776672	No
Colon-Sigmoid	317	MSMB	ENSG00000263639.5	10	46033307	46046269	0.0307758	0.0247335	0.214378	17924	0.866431	No
Colon-Sigmoid	317	ANTXRL	ENSG00000274209.4	10	46286345	46330207	-0.0249179	0.0201738	0.217754	17924	0.86793	No
Colon-Sigmoid	317	ANXA8L1	ENSG00000264230.7	10	46375627	46537864	-0.00768894	0.00749482	0.305779	17924	0.894397	No
Colon-Sigmoid	317	NPY4R	ENSG00000204174.7	10	46461099	46465881	0.00165313	0.0139187	0.905538	17924	0.992991	No
Colon-Sigmoid	317	GPRIN2	ENSG00000204175.5	10	46549044	46555530	-0.00184128	0.0121042	0.879197	17924	0.990476	No
Colon-Sigmoid	317	SYT15	ENSG00000204176.13	10	46578217	46594173	0.00176562	0.00969733	0.855651	17924	0.987425	No
Colon-Sigmoid	317	PTPN20	ENSG00000204179.10	10	46911396	47002488	0.0112697	0.0135435	0.406017	17924	0.918754	No
Colon-Sigmoid	317	GDF10	ENSG00000266524.2	10	47300386	47313547	0.010091	0.00899851	0.263025	17924	0.88493	No
Colon-Sigmoid	317	ZNF488	ENSG00000265763.3	10	47365496	47384273	0.00528499	0.0130146	0.684977	17924	0.969984	No
Colon-Sigmoid	317	ANXA8	ENSG00000265190.6	10	47460162	47484158	-0.00810323	0.0184851	0.661443	17924	0.967971	No
Colon-Sigmoid	317	AGAP9	ENSG00000204172.12	10	47501854	47523638	-0.0122688	0.010893	0.260953	17924	0.883725	No
Colon-Sigmoid	317	ABC7-42404400C24.1	ENSG00000277758.4	10	47750864	47763592	0.00384823	0.0113155	0.734034	17924	0.976884	No
Colon-Sigmoid	317	CH17-360D5.2	ENSG00000276850.4	10	47908064	47991850	0.0212598	0.0163453	0.194387	17924	0.859738	No
Colon-Sigmoid	317	CH17-360D5.1	ENSG00000264717.5	10	47918739	47923524	-0.00122215	0.0193486	0.949678	17924	0.99766	No
Colon-Sigmoid	317	MAPK8	ENSG00000107643.15	10	48306639	48439360	-0.000622638	0.00206991	0.763776	17924	0.97827	No
Colon-Sigmoid	317	ARHGAP22	ENSG00000128805.14	10	48446034	48656265	-0.000842466	0.00554404	0.879323	17924	0.990476	No
Colon-Sigmoid	317	WDFY4	ENSG00000128815.19	10	48684876	48982956	0.0091517	0.00557146	0.10153	17924	0.800451	No
Colon-Sigmoid	317	VSTM4	ENSG00000165633.12	10	49014245	49115509	0.00387804	0.00307057	0.207598	17924	0.865998	No
Colon-Sigmoid	317	C10orf128	ENSG00000204161.13	10	49154725	49188585	0.00381087	0.00386271	0.324657	17924	0.899973	No
Colon-Sigmoid	317	ERCC6	ENSG00000225830.12	10	49455368	49539538	0.000981599	0.00272056	0.718501	17924	0.973572	No
Colon-Sigmoid	317	CHAT	ENSG00000070748.18	10	49609095	49665104	-0.030561	0.0142993	0.0334006	17924	0.716912	No
Colon-Sigmoid	317	SLC18A3	ENSG00000187714.6	10	49610301	49612720	-0.00102794	0.00876165	0.906684	17924	0.992992	No
Colon-Sigmoid	317	OGDHL	ENSG00000197444.9	10	49734643	49762379	0.00375824	0.0053371	0.481881	17924	0.931737	No
Colon-Sigmoid	317	PARG	ENSG00000227345.8	10	49818279	49941998	-0.00195728	0.00194763	0.315743	17924	0.895744	No
Colon-Sigmoid	317	TIMM23B	ENSG00000204152.10	10	49942033	49974850	-0.000894889	0.00298364	0.76444	17924	0.978355	No
Colon-Sigmoid	317	LINC00843	ENSG00000178440.5	10	49972763	49982053	-0.0075791	0.00660295	0.251967	17924	0.878242	No
Colon-Sigmoid	317	AGAP6	ENSG00000204149.10	10	49982190	50010499	-0.00369999	0.00313084	0.238242	17924	0.874701	No
Colon-Sigmoid	317	WASHC2A	ENSG00000099290.15	10	50067888	50133506	-0.00140966	0.00259791	0.587806	17924	0.954873	No
Colon-Sigmoid	317	ASAH2	ENSG00000188611.14	10	50182778	50248610	-0.010041	0.0133368	0.452123	17924	0.9252	No
Colon-Sigmoid	317	SGMS1	ENSG00000198964.13	10	50305586	50624950	-0.000211202	0.0023511	0.928482	17924	0.994382	No
Colon-Sigmoid	317	ASAH2B	ENSG00000204147.9	10	50739318	50816495	0.00125676	0.00450081	0.780264	17924	0.981185	No
Colon-Sigmoid	317	A1CF	ENSG00000148584.14	10	50799409	50885675	0.0165934	0.0167821	0.323592	17924	0.899292	No
Colon-Sigmoid	317	PRKG1	ENSG00000185532.15	10	50991358	52298350	0.00261014	0.00321462	0.417469	17924	0.920009	No
Colon-Sigmoid	317	CSTF2T	ENSG00000177613.8	10	51695487	51699591	0.00257875	0.00266556	0.33412	17924	0.900848	No
Colon-Sigmoid	317	DKK1	ENSG00000107984.9	10	52314296	52318042	0.0042648	0.0111042	0.701203	17924	0.972727	No
Colon-Sigmoid	317	PCDH15	ENSG00000150275.17	10	53802771	55627942	-0.00259014	0.0108542	0.811558	17924	0.981426	No
Colon-Sigmoid	317	ZWINT	ENSG00000122952.16	10	56357228	56361275	-0.011391	0.00676406	0.0932304	17924	0.797292	No
Colon-Sigmoid	317	IPMK	ENSG00000151151.5	10	58191517	58267934	0.00391621	0.0039014	0.316299	17924	0.895744	No
Colon-Sigmoid	317	CISD1	ENSG00000122873.11	10	58269058	58289586	-0.00209284	0.00304403	0.492293	17924	0.933171	No
Colon-Sigmoid	317	UBE2D1	ENSG00000072401.14	10	58334975	58370753	-0.00269999	0.00302919	0.373482	17924	0.91068	No
