## Supplementary Tables for "BMI Interacts with the Genome to Regulate Gene Expression Globally, with Emphasis in the Brain and Gut" (part 50 of 276)

### Sheet: S1 BMI DE Analyses (continued)
BMI-DE Gene Analyses: The statistics for the association of BMI predicting gene GTEx mRNA expression, correcting for PCs1-20. Mapped using gencode.v26.GRCh38.genes.gtf Includes every gene tested in each tissue tissue:GTEx tissue sample_size_tissue=The number of samples used in association analysis for each tissue gene_name: HGNC or MGI-approved gene symbols mapped to the GENCODE genes by the Ensembl xref pipeline start: gene start position end: gene end position
Colon-Sigmoid	317	TFAM	ENSG00000108064.10	10	58385022	58399221	4.93009e-05	0.00214608	0.981688	17924	0.997889	No
Colon-Sigmoid	317	BICC1	ENSG00000122870.11	10	58513140	58831437	-0.00485808	0.00495701	0.327868	17924	0.899973	No
Colon-Sigmoid	317	LINC00844	ENSG00000237949.1	10	58999626	59001543	0.00292918	0.0111388	0.792757	17924	0.981245	No
Colon-Sigmoid	317	PHYHIPL	ENSG00000165443.11	10	59176590	59247774	-0.0108495	0.00716748	0.131171	17924	0.827914	No
Colon-Sigmoid	317	FAM13C	ENSG00000148541.12	10	59251169	59363181	-0.00457755	0.0047173	0.332654	17924	0.90064	No
Colon-Sigmoid	317	SLC16A9	ENSG00000165449.11	10	59650761	59736002	-0.00502636	0.0107316	0.639867	17924	0.964817	No
Colon-Sigmoid	317	CCDC6	ENSG00000108091.10	10	59788763	59906656	0.00216422	0.00363754	0.552322	17924	0.947367	No
Colon-Sigmoid	317	ANK3	ENSG00000151150.21	10	60026298	60733490	-0.00297412	0.00411452	0.470354	17924	0.930065	No
Colon-Sigmoid	317	CDK1	ENSG00000170312.15	10	60778331	60794852	-0.00201126	0.00959441	0.834102	17924	0.984242	No
Colon-Sigmoid	317	RHOBTB1	ENSG00000072422.16	10	60869438	61001440	-0.004952	0.00526634	0.347827	17924	0.903356	No
Colon-Sigmoid	317	TMEM26	ENSG00000196932.11	10	61406643	61453450	0.00334499	0.0093356	0.720371	17924	0.973683	No
Colon-Sigmoid	317	C10orf107	ENSG00000183346.6	10	61662961	61766766	0.00160155	0.01486	0.914247	17924	0.993731	No
Colon-Sigmoid	317	ARID5B	ENSG00000150347.14	10	61901300	62096944	-0.00329383	0.00464605	0.478914	17924	0.931076	No
Colon-Sigmoid	317	RTKN2	ENSG00000182010.10	10	62183035	62268707	0.010208	0.0150742	0.498818	17924	0.936538	No
Colon-Sigmoid	317	ZNF365	ENSG00000138311.15	10	62374192	62672011	0.0118782	0.0101619	0.243388	17924	0.877508	No
Colon-Sigmoid	317	ADO	ENSG00000181915.4	10	62804857	62808483	-0.00627956	0.0025517	0.0144305	17924	0.659826	No
Colon-Sigmoid	317	EGR2	ENSG00000122877.15	10	62811996	62919900	0.00520993	0.0140776	0.711583	17924	0.97306	No
Colon-Sigmoid	317	NRBF2	ENSG00000148572.15	10	63133247	63155031	-0.000387661	0.00259944	0.881551	17924	0.990476	No
Colon-Sigmoid	317	JMJD1C	ENSG00000171988.18	10	63167221	63521850	0.000121836	0.00231153	0.958	17924	0.99766	No
Colon-Sigmoid	317	REEP3	ENSG00000165476.13	10	63521363	63625123	-0.0022347	0.00349299	0.52282	17924	0.939656	No
Colon-Sigmoid	317	RP11-174J11.1	ENSG00000226426.1	10	64036345	64037280	0.00369969	0.0143888	0.797262	17924	0.981245	No
Colon-Sigmoid	317	LINC01515	ENSG00000228065.10	10	65570338	65768835	0.0227608	0.00615083	0.000256719	17924	0.299271	No
Colon-Sigmoid	317	CTNNA3	ENSG00000183230.16	10	65912518	67696169	-0.000999669	0.00776352	0.897631	17924	0.991748	No
Colon-Sigmoid	317	LRRTM3	ENSG00000198739.10	10	66926006	67099830	0.00641349	0.0136911	0.639814	17924	0.964817	No
Colon-Sigmoid	317	DNAJC12	ENSG00000108176.14	10	67796665	67838166	0.00880011	0.0046249	0.0580447	17924	0.758359	No
Colon-Sigmoid	317	RP11-57G10.8	ENSG00000272892.1	10	67849525	67850746	-0.0107752	0.0187222	0.565371	17924	0.949792	No
Colon-Sigmoid	317	SIRT1	ENSG00000096717.11	10	67884669	67918390	-0.00372135	0.0020755	0.0739991	17924	0.771889	No
Colon-Sigmoid	317	HERC4	ENSG00000148634.15	10	67921899	68075348	-0.000972655	0.00198237	0.624037	17924	0.960056	No
Colon-Sigmoid	317	ATOH7	ENSG00000179774.8	10	68230624	68232103	-0.000807424	0.0152648	0.957852	17924	0.99766	No
Colon-Sigmoid	317	PBLD	ENSG00000108187.15	10	68282660	68333049	0.000893969	0.00456933	0.845022	17924	0.985245	No
Colon-Sigmoid	317	HNRNPH3	ENSG00000096746.17	10	68331174	68343191	0.00324611	0.00229221	0.157788	17924	0.840211	No
Colon-Sigmoid	317	RUFY2	ENSG00000204130.12	10	68341107	68407294	0.00133528	0.00188111	0.478365	17924	0.931076	No
Colon-Sigmoid	317	DNA2	ENSG00000138346.14	10	68414064	68472121	-0.0109147	0.005579	0.0513633	17924	0.754664	No
Colon-Sigmoid	317	SLC25A16	ENSG00000122912.14	10	68477999	68527474	-0.00333847	0.00279607	0.233442	17924	0.873394	No
Colon-Sigmoid	317	TET1	ENSG00000138336.8	10	68560656	68694482	0.00201672	0.0059445	0.734657	17924	0.976884	No
Colon-Sigmoid	317	CCAR1	ENSG00000060339.13	10	68721012	68792377	-0.00148634	0.00213868	0.487614	17924	0.932386	No
Colon-Sigmoid	317	STOX1	ENSG00000165730.14	10	68827541	68895432	-0.00802072	0.0111566	0.472758	17924	0.9301	No
Colon-Sigmoid	317	DDX50	ENSG00000107625.12	10	68901278	68946847	-0.00213532	0.00187748	0.256321	17924	0.882548	No
Colon-Sigmoid	317	DDX21	ENSG00000165732.12	10	68956128	68985073	0.000593746	0.00283574	0.834297	17924	0.984242	No
Colon-Sigmoid	317	KIF1BP	ENSG00000198954.7	10	68988721	69043544	-0.00238211	0.00205421	0.24714	17924	0.878107	No
Colon-Sigmoid	317	SRGN	ENSG00000122862.4	10	69088106	69104811	-0.000837914	0.00493701	0.865346	17924	0.988851	No
Colon-Sigmoid	317	VPS26A	ENSG00000122958.14	10	69123512	69172861	-0.00206007	0.00159786	0.198314	17924	0.86126	No
Colon-Sigmoid	317	SUPV3L1	ENSG00000156502.13	10	69180232	69209099	-0.00060825	0.00227765	0.789616	17924	0.981245	No
Colon-Sigmoid	317	HKDC1	ENSG00000156510.12	10	69220303	69267559	0.00126766	0.0160506	0.937103	17924	0.996815	No
Colon-Sigmoid	317	HK1	ENSG00000156515.21	10	69269984	69401882	-0.00340699	0.00216495	0.116627	17924	0.819185	No
Colon-Sigmoid	317	TACR2	ENSG00000075073.14	10	69403903	69416867	-0.0133997	0.00632072	0.0348439	17924	0.718689	No
Colon-Sigmoid	317	TSPAN15	ENSG00000099282.9	10	69451473	69507669	-0.000983218	0.00400027	0.806017	17924	0.981245	No
Colon-Sigmoid	317	NEUROG3	ENSG00000122859.4	10	69571698	69573238	0.00497678	0.019518	0.798913	17924	0.981245	No
Colon-Sigmoid	317	C10orf35	ENSG00000171224.8	10	69630251	69633599	-0.00355639	0.00418241	0.395837	17924	0.915358	No
Colon-Sigmoid	317	COL13A1	ENSG00000197467.13	10	69801931	69964275	0.00340092	0.00711501	0.633009	17924	0.962754	No
Colon-Sigmoid	317	RP11-262I2.2	ENSG00000224222.1	10	69994626	70007836	0.00296025	0.0145238	0.838634	17924	0.984242	No
Colon-Sigmoid	317	H2AFY2	ENSG00000099284.13	10	70052796	70112269	0.00349745	0.00318278	0.272722	17924	0.886604	No
Colon-Sigmoid	317	AIFM2	ENSG00000042286.14	10	70098223	70132934	0.00167931	0.00309771	0.58815	17924	0.954873	No
Colon-Sigmoid	317	TYSND1	ENSG00000156521.13	10	70137981	70146676	0.000562774	0.00270728	0.835471	17924	0.984242	No
Colon-Sigmoid	317	SAR1A	ENSG00000079332.14	10	70147289	70170523	0.000185077	0.0017657	0.916592	17924	0.993739	No
Colon-Sigmoid	317	PPA1	ENSG00000180817.11	10	70202830	70233911	0.000796811	0.00312371	0.798835	17924	0.981245	No
Colon-Sigmoid	317	LRRC20	ENSG00000172731.13	10	70298970	70382650	0.0050898	0.00410961	0.216511	17924	0.867921	No
Colon-Sigmoid	317	EIF4EBP2	ENSG00000148730.6	10	70404379	70428618	0.00556078	0.00227417	0.0150622	17924	0.6629	No
Colon-Sigmoid	317	NODAL	ENSG00000156574.9	10	70432315	70447951	0.0131708	0.0106365	0.216602	17924	0.867921	No
Colon-Sigmoid	317	PALD1	ENSG00000107719.8	10	70478821	70568449	-0.0042451	0.00636987	0.505654	17924	0.936924	No
Colon-Sigmoid	317	PRF1	ENSG00000180644.7	10	70597348	70602775	-0.0103303	0.00839693	0.219585	17924	0.86864	No
Colon-Sigmoid	317	ADAMTS14	ENSG00000138316.10	10	70672803	70762441	-0.0182213	0.00912121	0.0466684	17924	0.741973	No
Colon-Sigmoid	317	SGPL1	ENSG00000166224.16	10	70815961	70881173	0.00201399	0.00237449	0.397027	17924	0.915582	No
Colon-Sigmoid	317	PCBD1	ENSG00000166228.8	10	70882280	70888784	0.00715477	0.00230038	0.00205204	17924	0.452367	No
Colon-Sigmoid	317	UNC5B	ENSG00000107731.12	10	71212570	71302864	0.00817318	0.00608219	0.180049	17924	0.85678	No
Colon-Sigmoid	317	SLC29A3	ENSG00000198246.7	10	71319258	71363385	-0.00141849	0.00464362	0.760223	17924	0.978059	No
Colon-Sigmoid	317	CDH23	ENSG00000107736.19	10	71396934	71815947	0.000570822	0.00717771	0.936667	17924	0.996708	No
Colon-Sigmoid	317	C10orf105	ENSG00000214688.5	10	71711702	71737824	0.00966007	0.017302	0.577049	17924	0.953469	No
Colon-Sigmoid	317	VSIR	ENSG00000107738.19	10	71747559	71773498	-0.00025212	0.0034868	0.942407	17924	0.99766	No
Colon-Sigmoid	317	PSAP	ENSG00000197746.13	10	71816298	71851375	0.000502056	0.00189243	0.790966	17924	0.981245	No
Colon-Sigmoid	317	CHST3	ENSG00000122863.5	10	71964365	72013564	0.00212817	0.00396936	0.592259	17924	0.955156	No
Colon-Sigmoid	317	SPOCK2	ENSG00000107742.12	10	72059035	72089032	0.000214413	0.00400906	0.957384	17924	0.99766	No
Colon-Sigmoid	317	ASCC1	ENSG00000138303.17	10	72096032	72217134	-0.00231803	0.00256122	0.366179	17924	0.910255	No
Colon-Sigmoid	317	ANAPC16	ENSG00000166295.8	10	72220054	72235860	0.00328311	0.00196471	0.0957735	17924	0.798657	No
Colon-Sigmoid	317	DDIT4	ENSG00000168209.4	10	72273920	72276036	-0.00807769	0.00998753	0.419295	17924	0.920009	No
Colon-Sigmoid	317	DNAJB12	ENSG00000148719.14	10	72332830	72355230	0.00145536	0.00188162	0.439868	17924	0.924861	No
Colon-Sigmoid	317	MICU1	ENSG00000107745.17	10	72367327	72626191	0.00040734	0.00208608	0.845319	17924	0.985405	No
Colon-Sigmoid	317	MCU	ENSG00000156026.14	10	72692131	72887694	-0.00254393	0.00243149	0.296305	17924	0.890992	No
Colon-Sigmoid	317	P4HA1	ENSG00000122884.12	10	73007217	73096974	0.00412333	0.00414113	0.320212	17924	0.896652	No
Colon-Sigmoid	317	RP11-344N10.5	ENSG00000272630.1	10	73098044	73101297	-0.00615902	0.00610131	0.313582	17924	0.895744	No
Colon-Sigmoid	317	NUDT13	ENSG00000166321.13	10	73110375	73131828	0.00404108	0.00392738	0.304346	17924	0.894063	No
Colon-Sigmoid	317	ECD	ENSG00000122882.10	10	73130155	73169055	-0.000331423	0.00222551	0.881718	17924	0.990476	No
Colon-Sigmoid	317	FAM149B1	ENSG00000138286.14	10	73168166	73244504	0.00393332	0.00197392	0.0472215	17924	0.742287	No
Colon-Sigmoid	317	DNAJC9	ENSG00000213551.4	10	73183362	73248842	-0.0014908	0.00241659	0.537774	17924	0.943626	No
Colon-Sigmoid	317	MRPS16	ENSG00000182180.13	10	73248863	73252693	-0.0017956	0.00165138	0.277778	17924	0.888818	No
Colon-Sigmoid	317	CFAP70	ENSG00000156042.17	10	73253759	73358859	0.00399865	0.00585612	0.495259	17924	0.935013	No
Colon-Sigmoid	317	ANXA7	ENSG00000138279.15	10	73375101	73414076	0.000880124	0.00164383	0.59277	17924	0.955156	No
Colon-Sigmoid	317	MSS51	ENSG00000166343.9	10	73423579	73433561	0.00387222	0.00335629	0.249549	17924	0.878132	No
Colon-Sigmoid	317	PPP3CB	ENSG00000107758.15	10	73436428	73496024	-0.00264666	0.00171018	0.122791	17924	0.826368	No
Colon-Sigmoid	317	USP54	ENSG00000166348.18	10	73497538	73625953	0.0117516	0.00555798	0.0353232	17924	0.718689	No
Colon-Sigmoid	317	RP11-464F9.22	ENSG00000272791.1	10	73630556	73631490	-0.00556434	0.00707993	0.432538	17924	0.923065	No
Colon-Sigmoid	317	MYOZ1	ENSG00000177791.11	10	73631654	73641757	-0.00870731	0.0106534	0.414401	17924	0.920009	No
Colon-Sigmoid	317	SYNPO2L	ENSG00000166317.11	10	73644881	73663803	0.00540897	0.0112489	0.630985	17924	0.961318	No
Colon-Sigmoid	317	AGAP5	ENSG00000172650.13	10	73674285	73698159	-0.00137219	0.00304872	0.652979	17924	0.966633	No
Colon-Sigmoid	317	RP11-574K11.29	ENSG00000272140.2	10	73703735	73713581	0.00512551	0.0041762	0.220683	17924	0.869345	No
Colon-Sigmoid	317	SEC24C	ENSG00000176986.15	10	73744384	73769152	0.00162379	0.00210308	0.440673	17924	0.924861	No
Colon-Sigmoid	317	FUT11	ENSG00000196968.10	10	73772863	73780251	0.00612523	0.00315318	0.0530214	17924	0.754664	No
Colon-Sigmoid	317	CHCHD1	ENSG00000172586.7	10	73782047	73783652	-0.000182478	0.0021695	0.933025	17924	0.995228	No
Colon-Sigmoid	317	ZSWIM8	ENSG00000214655.10	10	73785582	73801797	0.00335426	0.00202948	0.0994415	17924	0.800451	No
Colon-Sigmoid	317	NDST2	ENSG00000166507.17	10	73801911	73811798	0.000659186	0.00221268	0.765979	17924	0.978355	No
Colon-Sigmoid	317	CAMK2G	ENSG00000148660.20	10	73812501	73874591	-0.00279051	0.00233477	0.23297	17924	0.873394	No
Colon-Sigmoid	317	PLAU	ENSG00000122861.15	10	73909177	73917497	0.00554472	0.00725869	0.445553	17924	0.924861	No
Colon-Sigmoid	317	C10orf55	ENSG00000222047.8	10	73909969	73922777	0.00895519	0.0162704	0.582464	17924	0.954349	No
Colon-Sigmoid	317	VCL	ENSG00000035403.17	10	73995193	74120254	-0.000192323	0.00276404	0.944575	17924	0.99766	No
Colon-Sigmoid	317	AP3M1	ENSG00000185009.12	10	74121364	74151063	0.000645861	0.00202496	0.749991	17924	0.977377	No
Colon-Sigmoid	317	ADK	ENSG00000156110.13	10	74151185	74709303	-0.00336332	0.00328694	0.307034	17924	0.894926	No
Colon-Sigmoid	317	KAT6B	ENSG00000156650.12	10	74825582	75032622	0.00161468	0.00288719	0.57641	17924	0.953274	No
Colon-Sigmoid	317	SAMD8	ENSG00000156671.12	10	75099586	75182123	7.31438e-05	0.00193483	0.96987	17924	0.99766	No
Colon-Sigmoid	317	VDAC2	ENSG00000165637.13	10	75210154	75231448	-0.0013564	0.00230639	0.556912	17924	0.948205	No
Colon-Sigmoid	317	COMTD1	ENSG00000165644.10	10	75233969	75236030	-0.00675145	0.00412098	0.102423	17924	0.801497	No
Colon-Sigmoid	317	ZNF503-AS1	ENSG00000226051.6	10	75269819	75373500	0.00615555	0.0125942	0.625374	17924	0.960056	No
Colon-Sigmoid	317	ZNF503	ENSG00000165655.16	10	75397830	75401518	0.00234835	0.00545637	0.667228	17924	0.967996	No
Colon-Sigmoid	317	RP11-399K21.14	ENSG00000272692.1	10	75409327	75411842	0.019297	0.00575983	0.00091237	17924	0.377781	No
Colon-Sigmoid	317	C10orf11	ENSG00000148655.14	10	75431453	76560167	0.00409958	0.00524496	0.435063	17924	0.92447	No
Colon-Sigmoid	317	KCNMA1	ENSG00000156113.22	10	76869601	77638369	-0.00295581	0.00374212	0.430235	17924	0.922895	No
Colon-Sigmoid	317	DLG5	ENSG00000151208.16	10	77793544	77926526	0.00265324	0.00394112	0.501335	17924	0.936538	No
Colon-Sigmoid	317	POLR3A	ENSG00000148606.12	10	77969251	78029545	0.00108995	0.00244978	0.656705	17924	0.967971	No
Colon-Sigmoid	317	RPS24	ENSG00000138326.18	10	78033760	78056812	0.00265254	0.00253424	0.296103	17924	0.890992	No
Colon-Sigmoid	317	LINC00856	ENSG00000230417.11	10	78191149	78551355	-0.0202596	0.00939697	0.0318944	17924	0.715271	No
Colon-Sigmoid	317	ZMIZ1	ENSG00000108175.16	10	79069035	79316528	-0.000840811	0.0026874	0.754599	17924	0.977377	No
Colon-Sigmoid	317	PPIF	ENSG00000108179.13	10	79347469	79355337	0.00239542	0.00313635	0.445621	17924	0.924861	No
Colon-Sigmoid	317	ZCCHC24	ENSG00000165424.6	10	79382325	79445627	-0.00176695	0.00320722	0.582099	17924	0.954349	No
Colon-Sigmoid	317	EIF5AL1	ENSG00000253626.3	10	79512601	79516440	0.00668857	0.0130443	0.608504	17924	0.957787	No
Colon-Sigmoid	317	SFTPA2	ENSG00000185303.16	10	79555852	79560402	0.0126511	0.0242553	0.602354	17924	0.956757	No
Colon-Sigmoid	317	SFTPA1	ENSG00000122852.14	10	79610939	79615455	-0.00329002	0.0289105	0.909474	17924	0.993731	No
Colon-Sigmoid	317	RP11-506M13.3	ENSG00000244733.5	10	79660891	79677996	0.00732785	0.00794607	0.357179	17924	0.906271	No
Colon-Sigmoid	317	NUTM2B	ENSG00000188199.10	10	79703227	79714681	0.0134938	0.014717	0.359952	17924	0.907813	No
Colon-Sigmoid	317	RP11-182L21.6	ENSG00000272447.1	10	79825902	79827602	-0.00222218	0.00500782	0.657555	17924	0.967971	No
Colon-Sigmoid	317	SFTPD	ENSG00000133661.15	10	79937740	79982614	0.0064268	0.0117477	0.584745	17924	0.954673	No
Colon-Sigmoid	317	TMEM254	ENSG00000133678.13	10	80078646	80092557	0.00387842	0.00246429	0.116594	17924	0.819185	No
Colon-Sigmoid	317	PLAC9	ENSG00000189129.13	10	80131682	80145359	0.0218022	0.00517008	3.29666e-05	17924	0.147723	No
Colon-Sigmoid	317	ANXA11	ENSG00000122359.17	10	80150889	80205572	0.00238827	0.00225295	0.289982	17924	0.88955	No
Colon-Sigmoid	317	LINC00857	ENSG00000237523.1	10	80207710	80219657	0.00239703	0.00529394	0.651034	17924	0.966348	No
Colon-Sigmoid	317	MAT1A	ENSG00000151224.12	10	80271820	80289684	-0.0149859	0.0197429	0.448427	17924	0.9252	No
Colon-Sigmoid	317	FAM213A	ENSG00000122378.13	10	80407829	80437115	-0.00137172	0.00322773	0.671162	17924	0.967996	No
Colon-Sigmoid	317	TSPAN14	ENSG00000108219.14	10	80454166	80533123	-0.000495586	0.00195161	0.799721	17924	0.981245	No
Colon-Sigmoid	317	NRG3	ENSG00000185737.12	10	81875314	82987179	0.00180886	0.00712432	0.79975	17924	0.981245	No
Colon-Sigmoid	317	GHITM	ENSG00000165678.20	10	84141462	84153245	-0.000304231	0.0019019	0.873021	17924	0.988851	No
Colon-Sigmoid	317	C10orf99	ENSG00000188373.4	10	84173738	84185294	0.0103355	0.0159879	0.518488	17924	0.939315	No
Colon-Sigmoid	317	CDHR1	ENSG00000148600.14	10	84194635	84219621	-0.0176815	0.00943094	0.0618026	17924	0.762139	No
Colon-Sigmoid	317	LRIT2	ENSG00000204033.9	10	84220495	84225589	0.0186072	0.0191169	0.331183	17924	0.899973	No
Colon-Sigmoid	317	RGR	ENSG00000148604.13	10	84245053	84259960	0.0267832	0.0178276	0.134078	17924	0.827914	No
Colon-Sigmoid	317	CCSER2	ENSG00000107771.15	10	84328586	84518521	-0.00386334	0.00246798	0.118564	17924	0.82152	No
Colon-Sigmoid	317	GRID1	ENSG00000182771.18	10	85599555	86366493	0.00181703	0.00914598	0.842658	17924	0.984985	No
Colon-Sigmoid	317	WAPL	ENSG00000062650.17	10	86435256	86521815	-0.00266933	0.00151068	0.0782672	17924	0.776672	No
Colon-Sigmoid	317	OPN4	ENSG00000122375.11	10	86654557	86666848	-0.0558354	0.0205878	0.00707899	17924	0.604209	No
Colon-Sigmoid	317	LDB3	ENSG00000122367.19	10	86668449	86736068	-0.00478925	0.00423334	0.25884	17924	0.8832	No
Colon-Sigmoid	317	BMPR1A	ENSG00000107779.13	10	86756601	86932838	0.00282482	0.00321833	0.380804	17924	0.912391	No
Colon-Sigmoid	317	MMRN2	ENSG00000173269.13	10	86935540	86957863	-0.00374414	0.00386737	0.333769	17924	0.900848	No
Colon-Sigmoid	317	SNCG	ENSG00000173267.13	10	86958618	86963260	0.00321297	0.00361789	0.375222	17924	0.91068	No
Colon-Sigmoid	317	GLUD1	ENSG00000148672.8	10	87050486	87094866	-0.00281171	0.00173575	0.106326	17924	0.802572	No
Colon-Sigmoid	317	FAM35A	ENSG00000122376.11	10	87094161	87191468	-0.00201819	0.0026117	0.440289	17924	0.924861	No
Colon-Sigmoid	317	NUTM2A	ENSG00000184923.12	10	87225448	87236908	0.029056	0.0152972	0.0584819	17924	0.758359	No
Colon-Sigmoid	317	LINC00863	ENSG00000224914.3	10	87342736	87357667	-0.000261353	0.00647495	0.96783	17924	0.99766	No
Colon-Sigmoid	317	NUTM2D	ENSG00000214562.14	10	87357883	87370695	0.0100263	0.0102271	0.327706	17924	0.899973	No
Colon-Sigmoid	317	MINPP1	ENSG00000107789.15	10	87504875	87553460	-0.0063743	0.00308136	0.0394485	17924	0.736959	No
Colon-Sigmoid	317	PAPSS2	ENSG00000198682.12	10	87659613	87747705	-0.00424119	0.00410187	0.302	17924	0.893036	No
Colon-Sigmoid	317	ATAD1	ENSG00000138138.13	10	87751512	87841343	-0.00203321	0.00158277	0.199945	17924	0.862327	No
Colon-Sigmoid	317	KLLN	ENSG00000227268.3	10	87859161	87863112	-0.00246696	0.00793072	0.755972	17924	0.977377	No
Colon-Sigmoid	317	PTEN	ENSG00000171862.10	10	87863438	87971930	4.24712e-05	0.00197445	0.982853	17924	0.997937	No
Colon-Sigmoid	317	RNLS	ENSG00000184719.11	10	88273864	88584530	-0.00103597	0.00379267	0.78493	17924	0.981245	No
Colon-Sigmoid	317	LIPJ	ENSG00000204022.9	10	88586762	88606976	0.0196939	0.0193529	0.309693	17924	0.895601	No
Colon-Sigmoid	317	LIPF	ENSG00000182333.14	10	88664441	88678814	0.0209735	0.0349317	0.54869	17924	0.946487	No
Colon-Sigmoid	317	ANKRD22	ENSG00000152766.5	10	88822132	88851818	0.0329113	0.0201717	0.103839	17924	0.801895	No
Colon-Sigmoid	317	STAMBPL1	ENSG00000138134.11	10	88879734	88975153	-0.0043336	0.00487752	0.375005	17924	0.91068	No
Colon-Sigmoid	317	ACTA2	ENSG00000107796.13	10	88938061	88990959	-0.000430936	0.00498423	0.931159	17924	0.994776	No
Colon-Sigmoid	317	FAS	ENSG00000026103.21	10	88990582	89015785	-0.00936766	0.00451256	0.0387686	17924	0.736959	No
Colon-Sigmoid	317	CH25H	ENSG00000138135.6	10	89205629	89207314	-0.012688	0.0109607	0.247967	17924	0.878107	No
Colon-Sigmoid	317	LIPA	ENSG00000107798.17	10	89213569	89414557	-0.00120467	0.00293451	0.681723	17924	0.969447	No
Colon-Sigmoid	317	IFIT2	ENSG00000119922.9	10	89283694	89309276	-0.00712554	0.00576914	0.217772	17924	0.86793	No
Colon-Sigmoid	317	IFIT3	ENSG00000119917.13	10	89327894	89340971	-0.00853475	0.00619397	0.169274	17924	0.84796	No
Colon-Sigmoid	317	IFIT1	ENSG00000185745.9	10	89392546	89406486	-0.00540102	0.00512424	0.292739	17924	0.889704	No
Colon-Sigmoid	317	IFIT5	ENSG00000152778.8	10	89414586	89421001	-0.000301104	0.00350152	0.931531	17924	0.994934	No
Colon-Sigmoid	317	SLC16A12	ENSG00000152779.13	10	89430299	89556641	0.00881549	0.00828453	0.288158	17924	0.889278	No
Colon-Sigmoid	317	PANK1	ENSG00000152782.16	10	89579497	89645572	-0.000373466	0.00462372	0.935678	17924	0.996591	No
Colon-Sigmoid	317	RP11-80H5.9	ENSG00000235100.3	10	89667181	89699671	-0.0268422	0.0153041	0.0804816	17924	0.776997	No
Colon-Sigmoid	317	RP11-80H5.7	ENSG00000240996.1	10	89694295	89697928	0.00190713	0.0149519	0.898591	17924	0.991953	No
Colon-Sigmoid	317	KIF20B	ENSG00000138182.14	10	89701610	89774939	-0.0107981	0.0044472	0.015778	17924	0.666368	No
Colon-Sigmoid	317	LINC00865	ENSG00000232229.5	10	89829510	89840861	0.0107596	0.0110736	0.332023	17924	0.900406	No
Colon-Sigmoid	317	HTR7	ENSG00000148680.15	10	90740823	90857698	-0.0071104	0.00989467	0.472951	17924	0.9301	No
Colon-Sigmoid	317	RPP30	ENSG00000148688.13	10	90871716	90908553	-0.00393562	0.00206381	0.0574962	17924	0.758359	No
Colon-Sigmoid	317	ANKRD1	ENSG00000148677.6	10	90912096	90921276	-0.00311373	0.0174677	0.858644	17924	0.987821	No
Colon-Sigmoid	317	PCGF5	ENSG00000180628.14	10	91163012	91284331	-0.00038068	0.00234684	0.871252	17924	0.988851	No
Colon-Sigmoid	317	HECTD2	ENSG00000165338.16	10	91409280	91514829	0.002277	0.00233553	0.33039	17924	0.899973	No
Colon-Sigmoid	317	PPP1R3C	ENSG00000119938.8	10	91628442	91633054	0.00144893	0.00721499	0.840977	17924	0.98437	No
Colon-Sigmoid	317	TNKS2	ENSG00000107854.5	10	91798312	91865276	-0.00162968	0.00183889	0.376216	17924	0.91068	No
Colon-Sigmoid	317	FGFBP3	ENSG00000174721.9	10	91906589	91909483	0.000600524	0.00585873	0.918429	17924	0.993739	No
Colon-Sigmoid	317	BTAF1	ENSG00000095564.13	10	91923769	92030325	-0.00441405	0.00321398	0.170674	17924	0.848492	No
Colon-Sigmoid	317	CPEB3	ENSG00000107864.14	10	92046692	92291087	-0.00138021	0.00348031	0.691967	17924	0.971398	No
Colon-Sigmoid	317	MARCH5	ENSG00000198060.9	10	92291163	92353964	0.00100785	0.00205422	0.624058	17924	0.960056	No
Colon-Sigmoid	317	IDE	ENSG00000119912.15	10	92451684	92574076	0.00218023	0.00186683	0.2438	17924	0.877508	No
Colon-Sigmoid	317	KIF11	ENSG00000138160.5	10	92593286	92655395	0.000338326	0.00554364	0.951377	17924	0.99766	No
Colon-Sigmoid	317	HHEX	ENSG00000152804.10	10	92689951	92695646	-0.00463609	0.00492146	0.346956	17924	0.903356	No
Colon-Sigmoid	317	EXOC6	ENSG00000138190.16	10	92834713	93059493	-0.00199665	0.00247687	0.420825	17924	0.920507	No
Colon-Sigmoid	317	MYOF	ENSG00000138119.16	10	93306429	93482317	-0.000612404	0.00381766	0.872665	17924	0.988851	No
Colon-Sigmoid	317	CEP55	ENSG00000138180.15	10	93496632	93529092	-0.00547823	0.0115699	0.636215	17924	0.963141	No
Colon-Sigmoid	317	FFAR4	ENSG00000186188.10	10	93566665	93604480	0.0122741	0.0178326	0.491808	17924	0.933171	No
Colon-Sigmoid	317	RBP4	ENSG00000138207.13	10	93591687	93601744	-0.0240842	0.0180584	0.183336	17924	0.858356	No
Colon-Sigmoid	317	PDE6C	ENSG00000095464.9	10	93612588	93666010	-0.00667593	0.0067949	0.326662	17924	0.899973	No
Colon-Sigmoid	317	FRA10AC1	ENSG00000148690.11	10	93667883	93702572	0.00317957	0.00411058	0.43984	17924	0.924861	No
Colon-Sigmoid	317	LGI1	ENSG00000108231.12	10	93757809	93806272	0.00201293	0.0113594	0.85947	17924	0.988332	No
Colon-Sigmoid	317	SLC35G1	ENSG00000176273.14	10	93893973	93956062	-0.00815548	0.00392473	0.0385765	17924	0.736959	No
Colon-Sigmoid	317	PLCE1	ENSG00000138193.15	10	94030812	94332823	0.000920871	0.00385988	0.811601	17924	0.981426	No
Colon-Sigmoid	317	NOC3L	ENSG00000173145.11	10	94333226	94362959	0.00128096	0.00322921	0.691892	17924	0.971398	No
Colon-Sigmoid	317	TBC1D12	ENSG00000108239.8	10	94402504	94535930	-2.33657e-05	0.00198837	0.990632	17924	0.998865	No
Colon-Sigmoid	317	HELLS	ENSG00000119969.14	10	94501434	94613905	-0.00795342	0.00561478	0.15768	17924	0.840211	No
Colon-Sigmoid	317	CYP2C18	ENSG00000108242.12	10	94683621	94736190	0.0106052	0.0187003	0.571067	17924	0.951416	No
Colon-Sigmoid	317	CYP2C9	ENSG00000138109.9	10	94938658	94989390	0.00890295	0.0206176	0.666193	17924	0.967996	No
Colon-Sigmoid	317	CYP2C8	ENSG00000138115.13	10	95036772	95069497	-0.000947957	0.0122014	0.938126	17924	0.996817	No
Colon-Sigmoid	317	PDLIM1	ENSG00000107438.8	10	95237572	95291024	0.00428201	0.00478002	0.371082	17924	0.91068	No
Colon-Sigmoid	317	SORBS1	ENSG00000095637.21	10	95311771	95561414	0.00118157	0.00310882	0.704167	17924	0.972727	No
Colon-Sigmoid	317	ALDH18A1	ENSG00000059573.8	10	95605929	95656706	0.00446763	0.00297501	0.13424	17924	0.827914	No
Colon-Sigmoid	317	TCTN3	ENSG00000119977.20	10	95663396	95694143	-0.00462849	0.00252684	0.0680001	17924	0.771889	No
Colon-Sigmoid	317	ENTPD1	ENSG00000138185.18	10	95711779	95869695	-0.00158083	0.00378625	0.676603	17924	0.968665	No
Colon-Sigmoid	317	CC2D2B	ENSG00000188649.12	10	95907603	96032684	-0.00537601	0.00673108	0.425116	17924	0.921663	No
Colon-Sigmoid	317	CCNJ	ENSG00000107443.15	10	96043394	96060870	0.00430824	0.00321645	0.18146	17924	0.85678	No
Colon-Sigmoid	317	ZNF518A	ENSG00000177853.14	10	96129715	96205288	-0.00557883	0.00300501	0.0643782	17924	0.767564	No
Colon-Sigmoid	317	BLNK	ENSG00000095585.16	10	96191702	96271587	0.00247521	0.00809098	0.75988	17924	0.978059	No
Colon-Sigmoid	317	TLL2	ENSG00000095587.8	10	96364606	96513918	0.000305133	0.00735055	0.966916	17924	0.99766	No
Colon-Sigmoid	317	TM9SF3	ENSG00000077147.14	10	96518109	96587452	-6.06008e-05	0.00174534	0.972325	17924	0.99766	No
Colon-Sigmoid	317	PIK3AP1	ENSG00000155629.14	10	96593312	96720514	0.0104687	0.0061785	0.0912499	17924	0.794587	No
Colon-Sigmoid	317	LCOR	ENSG00000196233.12	10	96832260	96995959	-0.000154525	0.00216621	0.94318	17924	0.99766	No
Colon-Sigmoid	317	SLIT1	ENSG00000187122.16	10	96998038	97185920	-0.00515716	0.00497093	0.300369	17924	0.892935	No
Colon-Sigmoid	317	ARHGAP19	ENSG00000213390.10	10	97222173	97292673	0.00176555	0.00272112	0.516952	17924	0.939315	No
Colon-Sigmoid	317	FRAT1	ENSG00000165879.8	10	97319267	97321915	0.00646606	0.00463464	0.164017	17924	0.84673	No
Colon-Sigmoid	317	FRAT2	ENSG00000181274.6	10	97332497	97334563	-0.00520092	0.00461971	0.261161	17924	0.883725	No
Colon-Sigmoid	317	RRP12	ENSG00000052749.13	10	97356701	97426076	0.00362125	0.00339475	0.28697	17924	0.888818	No
Colon-Sigmoid	317	PGAM1	ENSG00000171314.8	10	97426160	97433441	-0.00194119	0.00260022	0.45593	17924	0.927572	No
Colon-Sigmoid	317	EXOSC1	ENSG00000171311.12	10	97436142	97446017	0.000319518	0.0019853	0.872249	17924	0.988851	No
Colon-Sigmoid	317	ZDHHC16	ENSG00000171307.18	10	97446131	97457370	-0.00130065	0.00224109	0.562111	17924	0.948917	No
Colon-Sigmoid	317	MMS19	ENSG00000155229.20	10	97458324	97498794	-0.00130396	0.00200311	0.515575	17924	0.939315	No
Colon-Sigmoid	317	UBTD1	ENSG00000165886.4	10	97498868	97571209	0.00736368	0.00354428	0.0386087	17924	0.736959	No
Colon-Sigmoid	317	ANKRD2	ENSG00000165887.11	10	97572499	97583884	0.00471274	0.0145769	0.746696	17924	0.977377	No
Colon-Sigmoid	317	HOGA1	ENSG00000241935.8	10	97584343	97612802	-0.000979449	0.008916	0.912601	17924	0.993731	No
Colon-Sigmoid	317	MORN4	ENSG00000171160.17	10	97614553	97633500	0.00676189	0.00389131	0.083309	17924	0.781796	No
Colon-Sigmoid	317	PI4K2A	ENSG00000155252.13	10	97640686	97676434	0.00443686	0.0023663	0.0617781	17924	0.762139	No
Colon-Sigmoid	317	AVPI1	ENSG00000119986.6	10	97677424	97687323	0.00590626	0.004549	0.195176	17924	0.859738	No
Colon-Sigmoid	317	MARVELD1	ENSG00000155254.12	10	97713173	97718152	0.00231138	0.00245332	0.346888	17924	0.903356	No
Colon-Sigmoid	317	ZFYVE27	ENSG00000155256.17	10	97737121	97760907	0.000349604	0.00220036	0.873868	17924	0.988851	No
Colon-Sigmoid	317	SFRP5	ENSG00000120057.4	10	97766751	97771952	-0.00631791	0.00764522	0.409253	17924	0.919158	No
Colon-Sigmoid	317	GOLGA7B	ENSG00000155265.10	10	97850239	97871580	0.00426777	0.00424254	0.315266	17924	0.895744	No
Colon-Sigmoid	317	CRTAC1	ENSG00000095713.13	10	97865000	98030828	-0.00877055	0.00709117	0.217135	17924	0.86793	No
Colon-Sigmoid	317	R3HCC1L	ENSG00000166024.13	10	98134624	98244897	0.00068742	0.00212147	0.746145	17924	0.977377	No
Colon-Sigmoid	317	LOXL4	ENSG00000138131.3	10	98247690	98268250	0.00016582	0.00427126	0.969058	17924	0.99766	No
Colon-Sigmoid	317	PYROXD2	ENSG00000119943.12	10	98383565	98415184	-0.00194583	0.00386246	0.614791	17924	0.957787	No
Colon-Sigmoid	317	HPS1	ENSG00000107521.18	10	98416198	98446947	0.000818615	0.00188121	0.663769	17924	0.967996	No
Colon-Sigmoid	317	HPSE2	ENSG00000172987.12	10	98457077	99235862	0.0104031	0.0142102	0.464695	17924	0.930049	No
Colon-Sigmoid	317	CNNM1	ENSG00000119946.10	10	99329099	99394330	-8.09987e-05	0.00605204	0.989331	17924	0.998381	No
Colon-Sigmoid	317	GOT1	ENSG00000120053.10	10	99396870	99430624	-0.00281449	0.00277374	0.311086	17924	0.895744	No
Colon-Sigmoid	317	RP11-441O15.3	ENSG00000224934.2	10	99431191	99438117	0.00244335	0.00499603	0.625164	17924	0.960056	No
Colon-Sigmoid	317	LINC01475	ENSG00000257582.5	10	99526350	99531177	0.00931181	0.00873793	0.287441	17924	0.888818	No
Colon-Sigmoid	317	RP11-129J12.1	ENSG00000228778.2	10	99526948	99528467	0.00340766	0.00906477	0.707244	17924	0.972797	No
Colon-Sigmoid	317	NKX2-3	ENSG00000119919.10	10	99532933	99536524	0.00562141	0.00549386	0.307044	17924	0.894926	No
Colon-Sigmoid	317	SLC25A28	ENSG00000155287.10	10	99610522	99620609	0.00356216	0.00284747	0.211929	17924	0.866431	No
Colon-Sigmoid	317	RP11-85A1.3	ENSG00000260475.1	10	99621055	99621918	0.00371183	0.0146294	0.799885	17924	0.981245	No
Colon-Sigmoid	317	ENTPD7	ENSG00000198018.6	10	99659506	99706240	0.00202589	0.00411796	0.62311	17924	0.960056	No
Colon-Sigmoid	317	COX15	ENSG00000014919.12	10	99711844	99732100	0.000520255	0.00175538	0.767151	17924	0.978395	No
Colon-Sigmoid	317	CUTC	ENSG00000119929.12	10	99722918	99756134	0.00303295	0.00278392	0.276844	17924	0.888818	No
Colon-Sigmoid	317	ABCC2	ENSG00000023839.10	10	99782732	99852192	-0.00536425	0.00591132	0.364907	17924	0.909373	No
Colon-Sigmoid	317	DNMBP	ENSG00000107554.16	10	99875577	100009919	0.00471569	0.00362985	0.194909	17924	0.859738	No
Colon-Sigmoid	317	ERLIN1	ENSG00000107566.13	10	100150094	100188297	-0.00043036	0.00222962	0.847077	17924	0.985801	No
Colon-Sigmoid	317	CHUK	ENSG00000213341.10	10	100188335	100229619	0.00101784	0.00201763	0.614305	17924	0.957787	No
Colon-Sigmoid	317	CWF19L1	ENSG00000095485.16	10	100232298	100267680	0.00137257	0.00273564	0.616226	17924	0.958075	No
Colon-Sigmoid	317	BLOC1S2	ENSG00000196072.11	10	100273280	100286712	0.000820669	0.00249389	0.742334	17924	0.977377	No
Colon-Sigmoid	317	SCD	ENSG00000099194.5	10	100347124	100364834	-0.0190695	0.00833265	0.022814	17924	0.682669	No
Colon-Sigmoid	317	OLMALINC	ENSG00000235823.1	10	100373615	100383368	-0.00567645	0.004663	0.224448	17924	0.870592	No
Colon-Sigmoid	317	RP11-285F16.1	ENSG00000273030.1	10	100412934	100413421	0.0263352	0.0138749	0.0586655	17924	0.758359	No
Colon-Sigmoid	317	WNT8B	ENSG00000075290.7	10	100463041	100483744	0.00292227	0.0177208	0.86913	17924	0.988851	No
Colon-Sigmoid	317	SEC31B	ENSG00000075826.16	10	100486642	100519864	-0.00332403	0.00315995	0.293694	17924	0.890423	No
Colon-Sigmoid	317	NDUFB8	ENSG00000166136.15	10	100523740	100530000	0.000204348	0.00172887	0.905992	17924	0.992991	No
Colon-Sigmoid	317	HIF1AN	ENSG00000166135.13	10	100529072	100559998	0.00162227	0.00175327	0.355575	17924	0.906074	No
Colon-Sigmoid	317	SLF2	ENSG00000119906.11	10	100912740	100965136	-0.00126313	0.00213154	0.553909	17924	0.947988	No
Colon-Sigmoid	317	RP11-108L7.14	ENSG00000273476.1	10	100967688	100968135	0.0114727	0.0166873	0.492301	17924	0.933171	No
Colon-Sigmoid	317	MRPL43	ENSG00000055950.16	10	100969458	100987366	0.00396302	0.00140186	0.00502024	17924	0.580534	No
Colon-Sigmoid	317	SEMA4G	ENSG00000095539.15	10	100969905	100985871	-0.000863365	0.00477005	0.856494	17924	0.987425	No
Colon-Sigmoid	317	TWNK	ENSG00000107815.7	10	100987516	100994401	0.00202672	0.00370997	0.58528	17924	0.954673	No
Colon-Sigmoid	317	LZTS2	ENSG00000107816.17	10	100996618	101007682	0.00213363	0.00247834	0.389985	17924	0.914064	No
Colon-Sigmoid	317	PDZD7	ENSG00000186862.17	10	101007837	101031157	-0.01117	0.00593345	0.0607452	17924	0.760172	No
Colon-Sigmoid	317	SFXN3	ENSG00000107819.13	10	101031234	101041244	0.00175959	0.00289046	0.543152	17924	0.943971	No
Colon-Sigmoid	317	RP11-108L7.15	ENSG00000273162.1	10	101060029	101061005	0.0046402	0.0171496	0.786909	17924	0.981245	No
Colon-Sigmoid	317	KAZALD1	ENSG00000107821.14	10	101061841	101068131	0.00986982	0.00644502	0.126745	17924	0.827763	No
Colon-Sigmoid	317	BTRC	ENSG00000166167.17	10	101354033	101557321	0.00106421	0.00208904	0.610834	17924	0.957787	No
Colon-Sigmoid	317	DPCD	ENSG00000166171.12	10	101570560	101609668	0.00162289	0.00299677	0.58854	17924	0.954873	No
Colon-Sigmoid	317	POLL	ENSG00000166169.16	10	101578882	101588270	-5.50009e-05	0.00241302	0.98183	17924	0.997937	No
Colon-Sigmoid	317	FBXW4	ENSG00000107829.13	10	101610664	101695295	0.00728917	0.00255329	0.00461153	17924	0.559758	No
Colon-Sigmoid	317	NPM3	ENSG00000107833.10	10	101781325	101783413	0.00190712	0.00344961	0.580785	17924	0.954349	No
Colon-Sigmoid	317	MGEA5	ENSG00000198408.13	10	101784443	101818465	0.00158445	0.00274089	0.563652	17924	0.949357	No
Colon-Sigmoid	317	KCNIP2	ENSG00000120049.18	10	101825974	101843920	-0.0019224	0.0044311	0.664719	17924	0.967996	No
Colon-Sigmoid	317	C10orf76	ENSG00000120029.12	10	101845599	102056193	0.000477697	0.00200635	0.811975	17924	0.981426	No
Colon-Sigmoid	317	HPS6	ENSG00000166189.7	10	102065390	102068038	-0.00355943	0.00330493	0.282358	17924	0.888818	No
Colon-Sigmoid	317	LDB1	ENSG00000198728.10	10	102107560	102120453	0.00605314	0.00286309	0.0353373	17924	0.718689	No
Colon-Sigmoid	317	PPRC1	ENSG00000148840.10	10	102132994	102150331	0.00878066	0.00306558	0.0044796	17924	0.559758	No
Colon-Sigmoid	317	NOLC1	ENSG00000166197.16	10	102152176	102163871	0.00190194	0.00247443	0.442724	17924	0.924861	No
Colon-Sigmoid	317	ELOVL3	ENSG00000119915.4	10	102226328	102229589	0.0202138	0.0178618	0.258689	17924	0.883126	No
Colon-Sigmoid	317	GBF1	ENSG00000107862.4	10	102245532	102382899	-0.00160559	0.00144588	0.267705	17924	0.886604	No
Colon-Sigmoid	317	NFKB2	ENSG00000077150.18	10	102394110	102402529	0.000514551	0.00364579	0.887859	17924	0.990613	No
Colon-Sigmoid	317	PSD	ENSG00000059915.16	10	102402617	102421539	3.37969e-05	0.0041832	0.993559	17924	0.998865	No
Colon-Sigmoid	317	FBXL15	ENSG00000107872.12	10	102419189	102423136	0.00296563	0.0025821	0.251679	17924	0.878242	No
Colon-Sigmoid	317	CUEDC2	ENSG00000107874.10	10	102423245	102432661	6.26676e-05	0.00146714	0.965958	17924	0.99766	No
Colon-Sigmoid	317	MFSD13A	ENSG00000138111.14	10	102461395	102477045	0.00523043	0.00420189	0.214201	17924	0.866431	No
Colon-Sigmoid	317	ACTR1A	ENSG00000138107.12	10	102461881	102502711	0.00288211	0.00165282	0.0822433	17924	0.781058	No
Colon-Sigmoid	317	SUFU	ENSG00000107882.11	10	102503987	102633535	0.0059838	0.00275529	0.030671	17924	0.715271	No
Colon-Sigmoid	317	RP11-47A8.5	ENSG00000272933.1	10	102642792	102644140	-0.00544815	0.00602134	0.366306	17924	0.910255	No
Colon-Sigmoid	317	TRIM8	ENSG00000171206.13	10	102644496	102658407	-0.000667305	0.00266793	0.802668	17924	0.981245	No
Colon-Sigmoid	317	ARL3	ENSG00000138175.8	10	102673731	102714407	-0.00143659	0.00252187	0.569349	17924	0.950718	No
Colon-Sigmoid	317	SFXN2	ENSG00000156398.12	10	102714538	102743492	-0.010989	0.00527107	0.0379489	17924	0.736841	No
Colon-Sigmoid	317	WBP1L	ENSG00000166272.16	10	102743970	102816267	0.00248995	0.00322336	0.440455	17924	0.924861	No
Colon-Sigmoid	317	CYP17A1	ENSG00000148795.6	10	102830531	102837533	-0.00491295	0.0129347	0.704347	17924	0.972727	No
Colon-Sigmoid	317	BORCS7	ENSG00000166275.15	10	102854223	102864961	-0.000693895	0.00293603	0.813335	17924	0.981532	No
Colon-Sigmoid	317	AS3MT	ENSG00000214435.7	10	102869516	102901899	0.00496161	0.00605465	0.413179	17924	0.920009	No
Colon-Sigmoid	317	RP11-724N1.1	ENSG00000272912.1	10	102914585	102915404	0.0147491	0.0186199	0.428928	17924	0.922895	No
Colon-Sigmoid	317	CNNM2	ENSG00000148842.17	10	102918293	103090221	-0.00103718	0.00332844	0.755557	17924	0.977377	No
Colon-Sigmoid	317	NT5C2	ENSG00000076685.18	10	103090611	103193306	0.00273758	0.0025963	0.292554	17924	0.889704	No
Colon-Sigmoid	317	INA	ENSG00000148798.10	10	103277163	103290351	0.00133462	0.00408839	0.744323	17924	0.977377	No
Colon-Sigmoid	317	PCGF6	ENSG00000156374.14	10	103302796	103351134	-0.00316507	0.00237	0.182752	17924	0.856866	No
Colon-Sigmoid	317	TAF5	ENSG00000148835.10	10	103367967	103389040	-0.00469399	0.00354891	0.186975	17924	0.859738	No
Colon-Sigmoid	317	USMG5	ENSG00000173915.14	10	103389066	103396466	6.08969e-05	0.0028537	0.982989	17924	0.997937	No
Colon-Sigmoid	317	PDCD11	ENSG00000148843.13	10	103396648	103446292	-0.00484274	0.00250039	0.0537257	17924	0.755339	No
Colon-Sigmoid	317	CALHM2	ENSG00000138172.10	10	103446786	103452402	0.0066838	0.00343747	0.0527979	17924	0.754664	No
Colon-Sigmoid	317	CALHM3	ENSG00000183128.7	10	103472804	103479240	0.00126619	0.0195751	0.94847	17924	0.99766	No
Colon-Sigmoid	317	NEURL1	ENSG00000107954.10	10	103493979	103592552	0.00464028	0.00573508	0.419107	17924	0.920009	No
Colon-Sigmoid	317	SH3PXD2A	ENSG00000107957.16	10	103594027	103855543	0.00446883	0.00273082	0.102812	17924	0.801497	No
Colon-Sigmoid	317	STN1	ENSG00000107960.10	10	103882542	103918205	-0.000986104	0.00237593	0.678415	17924	0.968855	No
Colon-Sigmoid	317	SLK	ENSG00000065613.13	10	103967201	104029233	-0.000484232	0.0016607	0.770811	17924	0.979405	No
Colon-Sigmoid	317	COL17A1	ENSG00000065618.18	10	104031286	104086002	0.00314961	0.011807	0.789841	17924	0.981245	No
Colon-Sigmoid	317	SFR1	ENSG00000156384.14	10	104122058	104126385	-0.00296313	0.00329021	0.368541	17924	0.910585	No
Colon-Sigmoid	317	CFAP43	ENSG00000197748.12	10	104129888	104232362	-0.00784724	0.00715511	0.273653	17924	0.886604	No
Colon-Sigmoid	317	GSTO1	ENSG00000148834.12	10	104235356	104267459	-0.00144415	0.00259157	0.577781	17924	0.953492	No
Colon-Sigmoid	317	GSTO2	ENSG00000065621.14	10	104268873	104304945	-0.00798011	0.00576895	0.167623	17924	0.847828	No
Colon-Sigmoid	317	ITPRIP	ENSG00000148841.15	10	104309698	104338404	-0.00488045	0.00401955	0.22565	17924	0.871251	No
Colon-Sigmoid	317	CFAP58	ENSG00000120051.14	10	104353764	104455090	-0.00493912	0.00717707	0.49188	17924	0.933171	No
Colon-Sigmoid	317	SORCS3	ENSG00000156395.12	10	104641101	105265235	0.00589603	0.00795093	0.458949	17924	0.929175	No
Colon-Sigmoid	317	SORCS1	ENSG00000108018.15	10	106573663	107164534	-0.00311417	0.00400654	0.437621	17924	0.924861	No
Colon-Sigmoid	317	XPNPEP1	ENSG00000108039.17	10	109864766	109923553	0.00255374	0.00202923	0.209214	17924	0.866138	No
Colon-Sigmoid	317	ADD3	ENSG00000148700.14	10	109996368	110135565	0.00210606	0.00252511	0.404928	17924	0.918167	No
Colon-Sigmoid	317	MXI1	ENSG00000119950.20	10	110207605	110287365	0.00202388	0.00317316	0.52409	17924	0.939831	No
Colon-Sigmoid	317	SMNDC1	ENSG00000119953.12	10	110290730	110304951	0.00174473	0.00177791	0.32723	17924	0.899973	No
Colon-Sigmoid	317	DUSP5	ENSG00000138166.5	10	110497838	110511544	0.00331992	0.00933303	0.722306	17924	0.973986	No
Colon-Sigmoid	317	SMC3	ENSG00000108055.9	10	110567691	110604636	-0.00351726	0.00191284	0.0669541	17924	0.771889	No
Colon-Sigmoid	317	RBM20	ENSG00000203867.7	10	110644397	110839469	-0.000311299	0.00661274	0.962485	17924	0.99766	No
Colon-Sigmoid	317	RP11-313D6.3	ENSG00000232470.1	10	110869743	110871594	-0.00629742	0.00898162	0.483765	17924	0.931737	No
Colon-Sigmoid	317	PDCD4	ENSG00000150593.17	10	110871795	110898729	-0.000264336	0.00394134	0.946573	17924	0.99766	No
Colon-Sigmoid	317	BBIP1	ENSG00000214413.7	10	110900007	110919274	0.00212781	0.00277809	0.444333	17924	0.924861	No
Colon-Sigmoid	317	SHOC2	ENSG00000108061.11	10	110919547	111013667	-0.00116014	0.00182103	0.524567	17924	0.939852	No
Colon-Sigmoid	317	ADRA2A	ENSG00000150594.6	10	111077163	111080907	0.0142069	0.00842885	0.0929478	17924	0.797292	No
Colon-Sigmoid	317	GPAM	ENSG00000119927.13	10	112149864	112215377	-0.0139137	0.00514708	0.00726524	17924	0.609946	No
Colon-Sigmoid	317	ACSL5	ENSG00000197142.10	10	112374018	112428380	-0.0024627	0.00441022	0.576989	17924	0.953469	No
Colon-Sigmoid	317	ZDHHC6	ENSG00000023041.11	10	112424428	112446917	-0.00154308	0.00175995	0.381321	17924	0.912391	No
Colon-Sigmoid	317	VTI1A	ENSG00000151532.13	10	112446998	112818744	-0.00231547	0.00227912	0.310487	17924	0.895744	No
Colon-Sigmoid	317	TCF7L2	ENSG00000148737.16	10	112950250	113167678	0.00377364	0.00277994	0.175674	17924	0.856303	No
Colon-Sigmoid	317	NRAP	ENSG00000197893.13	10	113589666	113664127	0.00181661	0.0139275	0.896312	17924	0.991748	No
Colon-Sigmoid	317	CASP7	ENSG00000165806.19	10	113679162	113730907	-0.000649666	0.00392698	0.868714	17924	0.988851	No
Colon-Sigmoid	317	PLEKHS1	ENSG00000148735.14	10	113751454	113783429	0.0188965	0.0171731	0.272076	17924	0.886604	No
Colon-Sigmoid	317	DCLRE1A	ENSG00000198924.7	10	113834725	113854383	0.00115792	0.00300272	0.700054	17924	0.972727	No
Colon-Sigmoid	317	NHLRC2	ENSG00000196865.4	10	113854661	113917194	0.00229142	0.00231136	0.322314	17924	0.898763	No
Colon-Sigmoid	317	ADRB1	ENSG00000043591.5	10	114044056	114046908	0.0127884	0.00980872	0.193327	17924	0.859738	No
Colon-Sigmoid	317	CCDC186	ENSG00000165813.18	10	114120862	114174220	-0.00608985	0.00238601	0.0112049	17924	0.625328	No
Colon-Sigmoid	317	TDRD1	ENSG00000095627.9	10	114179270	114232304	-0.0110748	0.0171555	0.519071	17924	0.939315	No
Colon-Sigmoid	317	VWA2	ENSG00000165816.12	10	114239330	114291513	0.000680956	0.00864232	0.937251	17924	0.996815	No
Colon-Sigmoid	317	AFAP1L2	ENSG00000169129.14	10	114294824	114404756	-0.00528198	0.00310189	0.0896542	17924	0.791997	No
Colon-Sigmoid	317	ABLIM1	ENSG00000099204.18	10	114431113	114685003	0.00621182	0.00339965	0.068681	17924	0.771889	No
Colon-Sigmoid	317	RP11-106M7.1	ENSG00000228484.1	10	114764788	114779903	-0.0269148	0.0195176	0.16894	17924	0.847828	No
Colon-Sigmoid	317	FAM160B1	ENSG00000151553.14	10	114821744	114899832	0.00122971	0.0019939	0.537884	17924	0.943626	No
Colon-Sigmoid	317	TRUB1	ENSG00000165832.5	10	114938193	114977676	-0.00321275	0.00341474	0.347553	17924	0.903356	No
Colon-Sigmoid	317	ATRNL1	ENSG00000107518.16	10	115093365	115948992	0.0130369	0.0108262	0.229478	17924	0.872786	No
Colon-Sigmoid	317	GFRA1	ENSG00000151892.14	10	116056925	116273467	0.00572583	0.00453467	0.207702	17924	0.865998	No
Colon-Sigmoid	317	PNLIPRP3	ENSG00000203837.4	10	116427867	116477957	0.0483454	0.0220504	0.0291252	17924	0.708331	No
Colon-Sigmoid	317	PNLIP	ENSG00000175535.6	10	116545931	116567855	0.0192227	0.0156106	0.219157	17924	0.868638	No
Colon-Sigmoid	317	PNLIPRP1	ENSG00000187021.14	10	116590385	116609175	-0.00905259	0.0139157	0.515856	17924	0.939315	No
Colon-Sigmoid	317	C10orf82	ENSG00000165863.16	10	116663696	116669970	-0.000644014	0.00736895	0.930416	17924	0.994598	No
Colon-Sigmoid	317	HSPA12A	ENSG00000165868.13	10	116671192	116849741	-0.00432236	0.00319747	0.177473	17924	0.85678	No
Colon-Sigmoid	317	ENO4	ENSG00000188316.13	10	116849512	116911788	0.00558249	0.0108174	0.606194	17924	0.95762	No
Colon-Sigmoid	317	SHTN1	ENSG00000187164.19	10	116881482	117126586	0.000414236	0.00323089	0.898069	17924	0.991748	No
Colon-Sigmoid	317	SLC18A2	ENSG00000165646.11	10	117241093	117277273	0.0019262	0.0116722	0.869038	17924	0.988851	No
Colon-Sigmoid	317	PDZD8	ENSG00000165650.11	10	117279431	117375467	-0.00150335	0.00269822	0.577838	17924	0.953492	No
Colon-Sigmoid	317	EMX2	ENSG00000170370.11	10	117542496	117549546	-0.00690605	0.0112474	0.53968	17924	0.943695	No
Colon-Sigmoid	317	RAB11FIP2	ENSG00000107560.10	10	118004916	118046278	-0.00287751	0.002152	0.182209	17924	0.856866	No
Colon-Sigmoid	317	FAM204A	ENSG00000165669.13	10	118297930	118342320	-0.00104448	0.00162933	0.521992	17924	0.939656	No
Colon-Sigmoid	317	CACUL1	ENSG00000151893.14	10	118674167	118755249	0.000652051	0.00266908	0.80717	17924	0.981245	No
Colon-Sigmoid	317	NANOS1	ENSG00000188613.6	10	119029716	119033669	-0.00439924	0.00812958	0.588819	17924	0.954873	No
Colon-Sigmoid	317	EIF3A	ENSG00000107581.12	10	119033733	119080823	0.00330444	0.00216302	0.127658	17924	0.827763	No
Colon-Sigmoid	317	FAM45A	ENSG00000119979.16	10	119104092	119137984	-0.00155289	0.00229729	0.499592	17924	0.936538	No
Colon-Sigmoid	317	SFXN4	ENSG00000183605.16	10	119140913	119165667	-0.0063605	0.00438114	0.147622	17924	0.837758	No
Colon-Sigmoid	317	PRDX3	ENSG00000165672.6	10	119167703	119178833	0.000882952	0.00226963	0.697535	17924	0.972292	No
Colon-Sigmoid	317	GRK5	ENSG00000198873.11	10	119207589	119455619	-0.00191156	0.00372014	0.607748	17924	0.957787	No
Colon-Sigmoid	317	RGS10	ENSG00000148908.14	10	119499828	119542708	0.00127849	0.00333901	0.702073	17924	0.972727	No
Colon-Sigmoid	317	TIAL1	ENSG00000151923.17	10	119571802	119597029	-0.000772862	0.00167453	0.644752	17924	0.966135	No
Colon-Sigmoid	317	BAG3	ENSG00000151929.9	10	119651370	119677819	0.00524502	0.00445904	0.240437	17924	0.875342	No
Colon-Sigmoid	317	INPP5F	ENSG00000198825.12	10	119726097	119829278	0.000173521	0.00291387	0.952554	17924	0.99766	No
Colon-Sigmoid	317	MCMBP	ENSG00000197771.12	10	119829404	119892556	-0.000392604	0.00171231	0.818808	17924	0.981825	No
Colon-Sigmoid	317	SEC23IP	ENSG00000107651.12	10	119892711	119944658	0.00216679	0.00169904	0.203206	17924	0.86246	No
Colon-Sigmoid	317	PLPP4	ENSG00000203805.10	10	120456954	120589855	-0.00206012	0.00831057	0.804391	17924	0.981245	No
Colon-Sigmoid	317	LINC01561	ENSG00000177234.7	10	120597949	120600124	0.00195802	0.00995131	0.84415	17924	0.985158	No
Colon-Sigmoid	317	WDR11	ENSG00000120008.15	10	120851346	120909524	-0.00106067	0.0017668	0.548745	17924	0.946487	No
Colon-Sigmoid	317	FGFR2	ENSG00000066468.22	10	121478334	121598458	-0.0029946	0.00493281	0.544267	17924	0.944098	No
Colon-Sigmoid	317	ATE1	ENSG00000107669.17	10	121740421	121928801	-0.00117699	0.00173491	0.49804	17924	0.935809	No
Colon-Sigmoid	317	NSMCE4A	ENSG00000107672.14	10	121957099	121975217	-0.00595746	0.00230759	0.0103144	17924	0.625328	No
Colon-Sigmoid	317	TACC2	ENSG00000138162.18	10	121989194	122254545	-0.00452164	0.00327841	0.168873	17924	0.847828	No
Colon-Sigmoid	317	BTBD16	ENSG00000138152.8	10	122271306	122338162	-0.00350733	0.0227055	0.877345	17924	0.990217	No
Colon-Sigmoid	317	PLEKHA1	ENSG00000107679.14	10	122374696	122442602	-0.00242918	0.00308941	0.432328	17924	0.923056	No
Colon-Sigmoid	317	ARMS2	ENSG00000254636.1	10	122454653	122457352	-0.0197891	0.0157071	0.208707	17924	0.865998	No
Colon-Sigmoid	317	HTRA1	ENSG00000166033.11	10	122461525	122514908	0.0007439	0.00272074	0.784723	17924	0.981245	No
Colon-Sigmoid	317	DMBT1	ENSG00000187908.16	10	122560665	122643736	-0.0255433	0.022997	0.267593	17924	0.886604	No
Colon-Sigmoid	317	CUZD1	ENSG00000138161.13	10	122832149	122850793	-0.00387191	0.00658665	0.557088	17924	0.948205	No
Colon-Sigmoid	317	FAM24B	ENSG00000213185.6	10	122849078	122879641	0.00310606	0.00599539	0.604795	17924	0.957366	No
Colon-Sigmoid	317	C10orf88	ENSG00000119965.12	10	122930903	122954380	-0.0018884	0.002796	0.499955	17924	0.936538	No
Colon-Sigmoid	317	PSTK	ENSG00000179988.13	10	122954404	122997513	0.00061738	0.00414779	0.881777	17924	0.990476	No
Colon-Sigmoid	317	IKZF5	ENSG00000095574.11	10	122990806	123008817	-0.00212186	0.0024533	0.387796	17924	0.913489	No
Colon-Sigmoid	317	ACADSB	ENSG00000196177.12	10	123008979	123058311	-0.00127885	0.00271497	0.637964	17924	0.963967	No
Colon-Sigmoid	317	HMX3	ENSG00000188620.9	10	123135962	123137741	-0.0155071	0.0145399	0.28706	17924	0.888818	No
Colon-Sigmoid	317	HMX2	ENSG00000188816.3	10	123148122	123150672	0.00560943	0.0161567	0.728697	17924	0.975857	No
Colon-Sigmoid	317	BUB3	ENSG00000154473.17	10	123154277	123170467	-0.00380114	0.00168771	0.0250414	17924	0.688877	No
Colon-Sigmoid	317	RP11-282I1.1	ENSG00000230131.5	10	123356450	123517708	0.00532209	0.0128638	0.679376	17924	0.968878	No
Colon-Sigmoid	317	GPR26	ENSG00000154478.3	10	123666355	123694607	-0.00610199	0.00725962	0.401287	17924	0.916893	No
Colon-Sigmoid	317	CPXM2	ENSG00000121898.12	10	123706207	123940267	-0.00587576	0.00428743	0.171584	17924	0.849452	No
Colon-Sigmoid	317	CHST15	ENSG00000182022.17	10	124007666	124093607	-0.000719329	0.00461569	0.876262	17924	0.989522	No
Colon-Sigmoid	317	OAT	ENSG00000065154.11	10	124397303	124418976	0.00140265	0.00259592	0.589378	17924	0.954873	No
Colon-Sigmoid	317	LHPP	ENSG00000107902.13	10	124461834	124617888	-0.00056345	0.00339194	0.868181	17924	0.988851	No
Colon-Sigmoid	317	FAM53B	ENSG00000189319.13	10	124619292	124744269	0.00520419	0.00312118	0.0965005	17924	0.798657	No
Colon-Sigmoid	317	METTL10	ENSG00000203791.14	10	124748149	124791870	-0.000659764	0.00240851	0.78433	17924	0.981245	No
Colon-Sigmoid	317	FAM175B	ENSG00000165660.7	10	124801785	124836670	-0.00203736	0.00181361	0.262193	17924	0.884538	No
Colon-Sigmoid	317	ZRANB1	ENSG00000019995.6	10	124942123	124983688	-0.00231483	0.00226754	0.308159	17924	0.895364	No
Colon-Sigmoid	317	CTBP2	ENSG00000175029.16	10	124984317	125161170	-0.00407285	0.00231849	0.0800098	17924	0.776672	No
Colon-Sigmoid	317	RP11-151A10.3	ENSG00000282787.1	10	125162379	125162971	-0.00297074	0.0162202	0.854806	17924	0.987425	No
Colon-Sigmoid	317	FLJ37035	ENSG00000224023.10	10	125700436	125719514	0.0118174	0.00829358	0.155247	17924	0.840211	No
Colon-Sigmoid	317	EDRF1	ENSG00000107938.17	10	125719567	125764143	-0.000645222	0.00213563	0.762772	17924	0.978059	No
Colon-Sigmoid	317	MMP21	ENSG00000154485.4	10	125766453	125775821	-0.00393251	0.0107198	0.713997	17924	0.97306	No
Colon-Sigmoid	317	UROS	ENSG00000188690.12	10	125784980	125823248	-0.00321011	0.00223316	0.151643	17924	0.840211	No
Colon-Sigmoid	317	BCCIP	ENSG00000107949.16	10	125823546	125853695	-0.000306277	0.00191124	0.872794	17924	0.988851	No
Colon-Sigmoid	317	DHX32	ENSG00000089876.11	10	125836554	125896436	0.000608239	0.00217487	0.779929	17924	0.981185	No
Colon-Sigmoid	317	FANK1	ENSG00000203780.10	10	125896539	126009592	0.00370119	0.00526121	0.482308	17924	0.931737	No
Colon-Sigmoid	317	ADAM12	ENSG00000148848.14	10	126012381	126388455	-0.00277623	0.0104651	0.790976	17924	0.981245	No
Colon-Sigmoid	317	C10orf90	ENSG00000154493.17	10	126424997	126670446	0.00331818	0.0183074	0.856297	17924	0.987425	No
Colon-Sigmoid	317	DOCK1	ENSG00000150760.12	10	126905409	127452517	0.00309356	0.00245238	0.208142	17924	0.865998	No
Colon-Sigmoid	317	FAM196A	ENSG00000188916.8	10	127135426	127196158	-0.0086378	0.00917144	0.347058	17924	0.903356	No
Colon-Sigmoid	317	FOXI2	ENSG00000186766.7	10	127737235	127741186	0.000113372	0.0146958	0.99385	17924	0.998865	No
Colon-Sigmoid	317	CLRN3	ENSG00000180745.4	10	127877841	127892947	-0.0320988	0.0160711	0.0467113	17924	0.741973	No
Colon-Sigmoid	317	PTPRE	ENSG00000132334.16	10	127907061	128085855	-0.00322307	0.00358133	0.368873	17924	0.910585	No
Colon-Sigmoid	317	RP11-4C20.3	ENSG00000232259.1	10	127929376	127934517	0.0146321	0.0168273	0.385257	17924	0.912511	No
Colon-Sigmoid	317	MKI67	ENSG00000148773.13	10	128096659	128126385	-0.00209433	0.0128638	0.870781	17924	0.988851	No
Colon-Sigmoid	317	MGMT	ENSG00000170430.9	10	129467184	129768007	0.00887213	0.00403665	0.0287334	17924	0.70395	No
Colon-Sigmoid	317	RP11-109A6.3	ENSG00000227374.1	10	129768844	129769435	-0.0293756	0.0151701	0.0537722	17924	0.755339	No
Colon-Sigmoid	317	RP11-109A6.5	ENSG00000283141.1	10	129784983	129806971	0.0136182	0.0123833	0.27235	17924	0.886604	No
Colon-Sigmoid	317	EBF3	ENSG00000108001.13	10	129835283	129963841	-0.0121385	0.00513335	0.0186955	17924	0.666839	No
Colon-Sigmoid	317	LINC00959	ENSG00000237489.3	10	130063900	130110817	0.00192352	0.00389276	0.621584	17924	0.960056	No
Colon-Sigmoid	317	GLRX3	ENSG00000108010.11	10	130136399	130184521	-0.00066287	0.00209429	0.751838	17924	0.977377	No
Colon-Sigmoid	317	TCERG1L	ENSG00000176769.9	10	131092391	131311721	-0.0145098	0.0189554	0.444602	17924	0.924861	No
Colon-Sigmoid	317	PPP2R2D	ENSG00000175470.18	10	131900644	131959834	-3.75152e-05	0.00214603	0.986065	17924	0.998305	No
Colon-Sigmoid	317	BNIP3	ENSG00000176171.11	10	131966455	131982013	-0.00320831	0.00348331	0.357776	17924	0.906271	No
Colon-Sigmoid	317	JAKMIP3	ENSG00000188385.11	10	132104671	132184809	0.0154491	0.00589991	0.00928721	17924	0.621366	No
Colon-Sigmoid	317	DPYSL4	ENSG00000151640.12	10	132186900	132205776	-0.0132511	0.00972742	0.17416	17924	0.85314	No
Colon-Sigmoid	317	STK32C	ENSG00000165752.16	10	132207492	132331847	0.0018419	0.00313215	0.55694	17924	0.948205	No
Colon-Sigmoid	317	LRRC27	ENSG00000148814.17	10	132332154	132379918	-0.00171389	0.00298232	0.565942	17924	0.949792	No
Colon-Sigmoid	317	PWWP2B	ENSG00000171813.13	10	132397168	132417863	0.00481594	0.00298004	0.107149	17924	0.802899	No
Colon-Sigmoid	317	RP11-432J24.5	ENSG00000226900.1	10	132511626	132518191	-0.0324262	0.0177731	0.0690946	17924	0.771889	No
Colon-Sigmoid	317	INPP5A	ENSG00000068383.18	10	132537820	132783178	-0.00332265	0.00269986	0.219426	17924	0.86864	No
Colon-Sigmoid	317	CFAP46	ENSG00000171811.13	10	132808392	132942823	0.00960477	0.00800212	0.230994	17924	0.872786	No
Colon-Sigmoid	317	LINC01166	ENSG00000232903.2	10	132943967	132965289	0.0295741	0.0192344	0.125227	17924	0.827763	No
Colon-Sigmoid	317	ADGRA1	ENSG00000197177.15	10	133070929	133131675	0.00429621	0.0127964	0.737309	17924	0.977051	No
Colon-Sigmoid	317	KNDC1	ENSG00000171798.17	10	133160447	133226412	0.00303097	0.0076216	0.691152	17924	0.971246	No
Colon-Sigmoid	317	VENTX	ENSG00000151650.7	10	133237404	133241929	2.36585e-05	0.00721809	0.997387	17924	0.999124	No
Colon-Sigmoid	317	ADAM8	ENSG00000151651.15	10	133262403	133276868	-0.00542969	0.00517376	0.294822	17924	0.890978	No
Colon-Sigmoid	317	TUBGCP2	ENSG00000130640.13	10	133278630	133311715	0.000182689	0.00180389	0.919401	17924	0.993739	No
Colon-Sigmoid	317	ZNF511	ENSG00000198546.14	10	133308475	133313162	-7.71094e-05	0.0029278	0.979006	17924	0.99766	No
Colon-Sigmoid	317	CALY	ENSG00000130643.8	10	133324072	133336935	-0.0012837	0.00609003	0.833199	17924	0.984242	No
Colon-Sigmoid	317	PRAP1	ENSG00000165828.14	10	133347146	133352683	-0.00921003	0.0138887	0.507764	17924	0.937243	No
Colon-Sigmoid	317	FUOM	ENSG00000148803.11	10	133355154	133358035	-0.00342506	0.00454753	0.45195	17924	0.9252	No
Colon-Sigmoid	317	ECHS1	ENSG00000127884.4	10	133362480	133373689	-0.000827451	0.00208106	0.691205	17924	0.971246	No
Colon-Sigmoid	317	PAOX	ENSG00000148832.15	10	133379234	133391694	0.00322603	0.00393371	0.412822	17924	0.920009	No
Colon-Sigmoid	317	MTG1	ENSG00000148824.18	10	133394094	133420665	-0.00759428	0.00305104	0.0133586	17924	0.652954	No
Colon-Sigmoid	317	SPRN	ENSG00000203772.7	10	133420671	133424572	-0.00521822	0.00344408	0.130812	17924	0.827914	No
Colon-Sigmoid	317	SCART1	ENSG00000214279.13	10	133453946	133469183	-0.00674447	0.00569569	0.237312	17924	0.874701	No
Colon-Sigmoid	317	CYP2E1	ENSG00000130649.9	10	133520406	133539122	-0.00370365	0.00538808	0.492384	17924	0.933171	No
Colon-Sigmoid	317	SYCE1	ENSG00000171772.15	10	133553901	133569835	0.0208817	0.0159682	0.191993	17924	0.859738	No
Colon-Sigmoid	317	LINC01001	ENSG00000230724.9	11	127204	139612	-0.00664962	0.0142813	0.641832	17924	0.965602	No
Colon-Sigmoid	317	BET1L	ENSG00000177951.17	11	167784	207428	0.000329809	0.00199068	0.868525	17924	0.988851	No
Colon-Sigmoid	317	RIC8A	ENSG00000177963.14	11	207511	215113	0.000591048	0.00156444	0.705849	17924	0.972727	No
Colon-Sigmoid	317	SIRT3	ENSG00000142082.14	11	215458	236431	0.00504934	0.001853	0.00681498	17924	0.604209	No
Colon-Sigmoid	317	PSMD13	ENSG00000185627.17	11	236546	252984	0.00042404	0.0016821	0.801147	17924	0.981245	No
Colon-Sigmoid	317	NLRP6	ENSG00000174885.12	11	278365	285359	0.00128135	0.0148353	0.931229	17924	0.994776	No
Colon-Sigmoid	317	PGGHG	ENSG00000142102.15	11	289138	296107	-0.00708574	0.00573283	0.217444	17924	0.86793	No
Colon-Sigmoid	317	IFITM2	ENSG00000185201.16	11	307631	309395	0.00542341	0.00501079	0.279982	17924	0.888818	No
Colon-Sigmoid	317	IFITM1	ENSG00000185885.15	11	313506	314456	-0.000197275	0.00412131	0.961855	17924	0.99766	No
Colon-Sigmoid	317	IFITM3	ENSG00000142089.15	11	319669	321340	0.0032511	0.00322895	0.314828	17924	0.895744	No
Colon-Sigmoid	317	RP11-326C3.13	ENSG00000270030.1	11	325703	326294	-0.000426726	0.0154272	0.977951	17924	0.99766	No
Colon-Sigmoid	317	RP11-326C3.12	ENSG00000255328.1	11	327171	330122	-0.00178991	0.0122219	0.883666	17924	0.990476	No
Colon-Sigmoid	317	RP11-326C3.15	ENSG00000270972.1	11	333192	333688	0.00183021	0.0147006	0.901005	17924	0.992991	No
Colon-Sigmoid	317	B4GALNT4	ENSG00000182272.11	11	369804	382116	-0.00801355	0.00599441	0.182306	17924	0.856866	No
Colon-Sigmoid	317	PKP3	ENSG00000184363.9	11	392614	404908	-0.0135614	0.00925489	0.143897	17924	0.837758	No
Colon-Sigmoid	317	SIGIRR	ENSG00000185187.12	11	405716	417397	0.00191417	0.00322538	0.553321	17924	0.947988	No
Colon-Sigmoid	317	ANO9	ENSG00000185101.12	11	418263	442011	-0.0202067	0.00815289	0.0137539	17924	0.652954	No
Colon-Sigmoid	317	PTDSS2	ENSG00000174915.11	11	448268	491387	0.00209208	0.00203186	0.304023	17924	0.89377	No
Colon-Sigmoid	317	RNH1	ENSG00000023191.16	11	494512	507300	-0.00136806	0.00229019	0.550728	17924	0.947246	No
Colon-Sigmoid	317	HRAS	ENSG00000174775.16	11	532242	537287	-0.00166067	0.00214277	0.438953	17924	0.924861	No
Colon-Sigmoid	317	LRRC56	ENSG00000161328.10	11	537527	554863	-0.00859651	0.00656895	0.191669	17924	0.859738	No
Colon-Sigmoid	317	LMNTD2	ENSG00000185522.8	11	554917	560779	-0.00998223	0.00782418	0.203023	17924	0.86246	No
Colon-Sigmoid	317	RASSF7	ENSG00000099849.14	11	560404	564021	0.000242068	0.00547384	0.964757	17924	0.99766	No
Colon-Sigmoid	317	MIR210HG	ENSG00000247095.2	11	565660	568457	0.00139337	0.0101254	0.890642	17924	0.990903	No
Colon-Sigmoid	317	PHRF1	ENSG00000070047.11	11	576486	612222	-0.00111995	0.00214043	0.601204	17924	0.956578	No
Colon-Sigmoid	317	IRF7	ENSG00000185507.19	11	612553	615999	-0.00228233	0.00494082	0.64447	17924	0.966135	No
Colon-Sigmoid	317	CDHR5	ENSG00000099834.18	11	616565	626078	0.000452428	0.00888315	0.959415	17924	0.99766	No
Colon-Sigmoid	317	SCT	ENSG00000070031.3	11	626431	627143	0.0141508	0.0122954	0.250704	17924	0.878242	No
Colon-Sigmoid	317	DRD4	ENSG00000069696.6	11	637293	640706	0.00266016	0.00627732	0.67204	17924	0.967996	No
Colon-Sigmoid	317	DEAF1	ENSG00000177030.16	11	644233	706594	-0.00372387	0.0023619	0.115949	17924	0.817308	No
Colon-Sigmoid	317	EPS8L2	ENSG00000177106.14	11	694438	727727	-0.00712459	0.00650893	0.27459	17924	0.88747	No
Colon-Sigmoid	317	TMEM80	ENSG00000177042.14	11	695533	705028	0.00344653	0.00428746	0.422123	17924	0.921154	No
Colon-Sigmoid	317	TALDO1	ENSG00000177156.10	11	747329	765024	-0.00240254	0.00295647	0.417081	17924	0.920009	No
Colon-Sigmoid	317	PDDC1	ENSG00000177225.16	11	767220	777488	0.00480061	0.00208007	0.0216958	17924	0.677076	No
Colon-Sigmoid	317	AP006621.5	ENSG00000255284.1	11	777578	784297	0.000859177	0.00623905	0.890564	17924	0.990903	No
Colon-Sigmoid	317	AP006621.6	ENSG00000255142.1	11	781645	782105	-0.00509898	0.0109873	0.642934	17924	0.965619	No
Colon-Sigmoid	317	CEND1	ENSG00000184524.5	11	787104	790123	-0.00358209	0.00416903	0.39092	17924	0.914064	No
Colon-Sigmoid	317	SLC25A22	ENSG00000177542.10	11	790475	796367	-0.0036152	0.00360172	0.316326	17924	0.895744	No
Colon-Sigmoid	317	PANO1	ENSG00000274897.2	11	797511	799178	-0.00219949	0.0125794	0.861318	17924	0.988761	No
Colon-Sigmoid	317	PIDD1	ENSG00000177595.17	11	799191	809646	-0.00349726	0.00310559	0.261031	17924	0.883725	No
Colon-Sigmoid	317	RPLP2	ENSG00000177600.8	11	809754	812880	0.00189644	0.00235444	0.421196	17924	0.920659	No
Colon-Sigmoid	317	PNPLA2	ENSG00000177666.16	11	818902	825573	-0.00511466	0.00308872	0.0988023	17924	0.800451	No
Colon-Sigmoid	317	CRACR2B	ENSG00000177685.16	11	826144	831991	-0.00553354	0.0061263	0.367134	17924	0.910255	No
Colon-Sigmoid	317	CD151	ENSG00000177697.17	11	832884	839720	0.00214593	0.00456128	0.638369	17924	0.964178	No
Colon-Sigmoid	317	POLR2L	ENSG00000177700.5	11	837356	842545	0.00562801	0.00275759	0.0421492	17924	0.736959	No
Colon-Sigmoid	317	TSPAN4	ENSG00000214063.10	11	842808	867116	0.00651309	0.00317702	0.041242	17924	0.736959	No
Colon-Sigmoid	317	CHID1	ENSG00000177830.17	11	867860	915058	0.00457002	0.0020378	0.0256639	17924	0.688877	No
Colon-Sigmoid	317	AP2A2	ENSG00000183020.13	11	924894	1012245	0.00125628	0.00154193	0.415876	17924	0.920009	No
Colon-Sigmoid	317	MUC6	ENSG00000184956.15	11	1012821	1036706	-0.015959	0.0152056	0.294785	17924	0.890978	No
Colon-Sigmoid	317	RP13-870H17.3	ENSG00000254872.3	11	1049880	1055749	0.0077479	0.0103227	0.453509	17924	0.925475	No
Colon-Sigmoid	317	MUC5B	ENSG00000117983.17	11	1223066	1262172	0.0108081	0.0177863	0.543878	17924	0.943989	No
Colon-Sigmoid	317	TOLLIP	ENSG00000078902.15	11	1274371	1309654	0.00121693	0.0017756	0.493652	17924	0.933553	No
Colon-Sigmoid	317	BRSK2	ENSG00000174672.15	11	1389899	1462689	0.005455	0.00539733	0.312995	17924	0.895744	No
Colon-Sigmoid	317	MOB2	ENSG00000182208.13	11	1469962	1501247	0.00260525	0.0033125	0.432212	17924	0.922917	No
Colon-Sigmoid	317	DUSP8	ENSG00000184545.10	11	1554044	1571920	0.0138196	0.00892003	0.122386	17924	0.825927	No
Colon-Sigmoid	317	KRTAP5-1	ENSG00000205869.2	11	1584342	1585283	0.00465133	0.0157029	0.76728	17924	0.978395	No
Colon-Sigmoid	317	IFITM10	ENSG00000244242.1	11	1732410	1750591	0.00198663	0.00543775	0.715119	17924	0.973217	No
Colon-Sigmoid	317	CTSD	ENSG00000117984.13	11	1752752	1764573	0.00291724	0.00267541	0.276431	17924	0.888818	No
Colon-Sigmoid	317	SYT8	ENSG00000149043.16	11	1828307	1837521	0.011057	0.0174392	0.526552	17924	0.940367	No
Colon-Sigmoid	317	TNNI2	ENSG00000130598.15	11	1838989	1841680	0.00173272	0.00887553	0.845351	17924	0.985405	No
Colon-Sigmoid	317	LSP1	ENSG00000130592.15	11	1852970	1892267	-0.00184633	0.00575961	0.748767	17924	0.977377	No
Colon-Sigmoid	317	PRR33	ENSG00000283787.1	11	1888577	1891772	-0.00674154	0.00814487	0.408507	17924	0.918989	No
Colon-Sigmoid	317	TNNT3	ENSG00000130595.17	11	1919562	1938706	0.00236166	0.00888644	0.79061	17924	0.981245	No
Colon-Sigmoid	317	MRPL23	ENSG00000214026.10	11	1947278	1972793	0.00558895	0.00669158	0.404269	17924	0.918044	No
Colon-Sigmoid	317	IGF2	ENSG00000167244.18	11	2129112	2141238	-0.00895842	0.00757871	0.238138	17924	0.874701	No
Colon-Sigmoid	317	INS	ENSG00000254647.6	11	2159779	2161341	-0.0138889	0.0187319	0.459005	17924	0.929175	No
Colon-Sigmoid	317	TH	ENSG00000180176.14	11	2163929	2171877	-0.0302379	0.0192355	0.117025	17924	0.819679	No
Colon-Sigmoid	317	ASCL2	ENSG00000183734.4	11	2268495	2270952	-0.00164872	0.0130765	0.899752	17924	0.992742	No
Colon-Sigmoid	317	C11orf21	ENSG00000110665.11	11	2295645	2303049	-0.0129875	0.00723418	0.0736297	17924	0.771889	No
Colon-Sigmoid	317	TSPAN32	ENSG00000064201.15	11	2302061	2318200	-0.0140654	0.00589292	0.0176245	17924	0.666839	No
Colon-Sigmoid	317	CD81	ENSG00000110651.11	11	2376177	2397419	0.00137281	0.00195381	0.48284	17924	0.931737	No
Colon-Sigmoid	317	TSSC4	ENSG00000184281.14	11	2400488	2403878	0.000352632	0.00222718	0.874304	17924	0.988851	No
Colon-Sigmoid	317	TRPM5	ENSG00000070985.13	11	2404834	2423045	-0.0151406	0.019196	0.430898	17924	0.922895	No
Colon-Sigmoid	317	KCNQ1	ENSG00000053918.15	11	2444684	2849109	0.0120681	0.00619566	0.0523825	17924	0.754664	No
Colon-Sigmoid	317	CDKN1C	ENSG00000129757.12	11	2883213	2885881	0.000126959	0.00527407	0.980811	17924	0.99766	No
Colon-Sigmoid	317	SLC22A18AS	ENSG00000254827.5	11	2887780	2903740	0.00107898	0.00976551	0.912097	17924	0.993731	No
Colon-Sigmoid	317	SLC22A18	ENSG00000110628.13	11	2899791	2925246	-0.00246085	0.00563418	0.662596	17924	0.967996	No
Colon-Sigmoid	317	PHLDA2	ENSG00000181649.5	11	2928273	2929455	-0.0132679	0.00812077	0.103363	17924	0.801497	No
Colon-Sigmoid	317	NAP1L4	ENSG00000205531.12	11	2944431	2992377	0.00020074	0.00143529	0.888866	17924	0.990731	No
Colon-Sigmoid	317	CARS	ENSG00000110619.17	11	3000922	3057613	0.000412565	0.00234896	0.860699	17924	0.988761	No
Colon-Sigmoid	317	OSBPL5	ENSG00000021762.19	11	3087116	3165770	0.00486953	0.00248443	0.0509345	17924	0.754664	No
Colon-Sigmoid	317	MRGPRE	ENSG00000184350.9	11	3227698	3232386	-0.0235572	0.0132891	0.077314	17924	0.775842	No
Colon-Sigmoid	317	ZNF195	ENSG00000005801.16	11	3339261	3379222	-0.00312863	0.00293409	0.287157	17924	0.888818	No
Colon-Sigmoid	317	ART5	ENSG00000167311.13	11	3638503	3642316	0.0102095	0.0179847	0.570685	17924	0.951416	No
Colon-Sigmoid	317	CHRNA10	ENSG00000129749.3	11	3665587	3669941	0.00602427	0.00695134	0.386847	17924	0.912949	No
Colon-Sigmoid	317	NUP98	ENSG00000110713.15	11	3671083	3797792	-0.000396386	0.0021321	0.852641	17924	0.987347	No
Colon-Sigmoid	317	PGAP2	ENSG00000148985.19	11	3797819	3826371	-0.00279809	0.00330484	0.397868	17924	0.915582	No
Colon-Sigmoid	317	RHOG	ENSG00000177105.9	11	3826978	3840983	-0.000328991	0.00205103	0.872673	17924	0.988851	No
Colon-Sigmoid	317	STIM1	ENSG00000167323.11	11	3854659	4093210	0.00378598	0.00209979	0.0724046	17924	0.771889	No
Colon-Sigmoid	317	RRM1	ENSG00000167325.14	11	4094707	4138876	-0.000713691	0.00254245	0.77913	17924	0.981185	No
Colon-Sigmoid	317	RP11-23F23.2	ENSG00000254480.1	11	4187140	4202655	0.0425452	0.0178804	0.0179751	17924	0.666839	No
Colon-Sigmoid	317	TRIM21	ENSG00000132109.9	11	4384897	4393696	-0.00327657	0.00317286	0.302597	17924	0.893385	No
Colon-Sigmoid	317	TRIM68	ENSG00000167333.12	11	4598672	4608259	-0.00132625	0.00270959	0.624877	17924	0.960056	No
Colon-Sigmoid	317	OR51E1	ENSG00000180785.8	11	4643420	4655488	-0.000288041	0.00988914	0.976783	17924	0.99766	No
Colon-Sigmoid	317	OR51E2	ENSG00000167332.7	11	4680171	4697854	-0.00558061	0.0123628	0.652031	17924	0.966348	No
Colon-Sigmoid	317	HBB	ENSG00000244734.3	11	5225464	5229395	0.0283757	0.0220175	0.198485	17924	0.86126	No
Colon-Sigmoid	317	HBD	ENSG00000223609.7	11	5232678	5235370	0.0244001	0.0388927	0.530903	17924	0.941342	No
Colon-Sigmoid	317	HBG2	ENSG00000196565.13	11	5253190	5645789	0.0293176	0.0167908	0.0818431	17924	0.781058	No
Colon-Sigmoid	317	HBE1	ENSG00000213931.5	11	5268345	5281951	-0.00799859	0.0143175	0.57682	17924	0.953469	No
Colon-Sigmoid	317	UBQLNL	ENSG00000175518.6	11	5514393	5516705	0.000212846	0.0067511	0.97487	17924	0.99766	No
Colon-Sigmoid	317	TRIM6	ENSG00000121236.20	11	5596109	5612958	0.00430441	0.00467326	0.357766	17924	0.906271	No
Colon-Sigmoid	317	TRIM34	ENSG00000258659.6	11	5619764	5644398	0.00647407	0.00312334	0.0390586	17924	0.736959	No
Colon-Sigmoid	317	TRIM5	ENSG00000132256.18	11	5663557	5938619	-0.00134151	0.00306096	0.661516	17924	0.967996	No
Colon-Sigmoid	317	TRIM22	ENSG00000132274.15	11	5689689	5736516	0.00109684	0.00463123	0.812949	17924	0.981532	No
Colon-Sigmoid	317	OR52N4	ENSG00000181074.3	11	5754693	5755729	0.022833	0.0140955	0.106328	17924	0.802572	No
Colon-Sigmoid	317	RP11-290F24.6	ENSG00000267940.1	11	6201901	6203253	-0.000165645	0.00711715	0.981447	17924	0.997707	No
Colon-Sigmoid	317	C11orf42	ENSG00000180878.2	11	6205566	6211132	0.0171202	0.0141413	0.226997	17924	0.871968	No
Colon-Sigmoid	317	FAM160A2	ENSG00000051009.10	11	6211335	6234711	-0.000808199	0.00295655	0.784768	17924	0.981245	No
Colon-Sigmoid	317	CNGA4	ENSG00000132259.12	11	6234765	6244429	-0.0117073	0.0119909	0.329691	17924	0.899973	No
Colon-Sigmoid	317	CCKBR	ENSG00000110148.9	11	6259736	6272127	-0.0100997	0.0212321	0.634652	17924	0.963047	No
Colon-Sigmoid	317	PRKCDBP	ENSG00000170955.9	11	6318946	6320647	-0.00220243	0.00494532	0.656389	17924	0.967971	No
Colon-Sigmoid	317	RP11-304C12.5	ENSG00000282556.1	11	6323554	6324023	0.00647208	0.00730277	0.376205	17924	0.91068	No
Colon-Sigmoid	317	SMPD1	ENSG00000166311.9	11	6390431	6394998	0.00105373	0.00229347	0.64625	17924	0.966348	No
Colon-Sigmoid	317	APBB1	ENSG00000166313.18	11	6395124	6419414	0.00131445	0.00223371	0.556675	17924	0.948205	No
Colon-Sigmoid	317	HPX	ENSG00000110169.10	11	6431049	6442617	-0.0108259	0.00718487	0.132942	17924	0.827914	No
Colon-Sigmoid	317	TRIM3	ENSG00000110171.19	11	6448614	6474459	-0.00454312	0.00219925	0.0397245	17924	0.736959	No
Colon-Sigmoid	317	ARFIP2	ENSG00000132254.12	11	6474683	6481446	0.000705028	0.00175812	0.688701	17924	0.971246	No
Colon-Sigmoid	317	TIMM10B	ENSG00000132286.11	11	6481480	6484679	0.0010901	0.00208589	0.60164	17924	0.956688	No
Colon-Sigmoid	317	DNHD1	ENSG00000179532.12	11	6497296	6572022	-0.00484825	0.00361226	0.180574	17924	0.85678	No
Colon-Sigmoid	317	RRP8	ENSG00000132275.10	11	6595075	6603620	0.000692796	0.00247995	0.780165	17924	0.981185	No
Colon-Sigmoid	317	ILK	ENSG00000166333.13	11	6603708	6610841	-0.00194394	0.0027588	0.481594	17924	0.931737	No
Colon-Sigmoid	317	TAF10	ENSG00000166337.9	11	6610875	6612667	0.00178224	0.00328553	0.587917	17924	0.954873	No
Colon-Sigmoid	317	TPP1	ENSG00000166340.15	11	6612763	6619366	0.000268768	0.00264697	0.919193	17924	0.993739	No
Colon-Sigmoid	317	DCHS1	ENSG00000166341.7	11	6621323	6655854	-0.000127927	0.00297588	0.96574	17924	0.99766	No
Colon-Sigmoid	317	MRPL17	ENSG00000158042.8	11	6680782	6683401	0.0039738	0.0026394	0.133248	17924	0.827914	No
Colon-Sigmoid	317	ZNF215	ENSG00000149054.15	11	6927662	6988930	-0.0180033	0.00803925	0.0258736	17924	0.688877	No
Colon-Sigmoid	317	ZNF214	ENSG00000149050.9	11	6999318	7020368	-0.00787119	0.00530509	0.138955	17924	0.833554	No
Colon-Sigmoid	317	SYT9	ENSG00000170743.16	11	7238778	7469042	-0.0112551	0.0084672	0.18479	17924	0.859738	No
Colon-Sigmoid	317	OLFML1	ENSG00000183801.7	11	7485388	7511377	0.00333731	0.0059954	0.578192	17924	0.953492	No
Colon-Sigmoid	317	PPFIBP2	ENSG00000166387.11	11	7513298	7657127	-0.000476013	0.00354818	0.89337	17924	0.991655	No
Colon-Sigmoid	317	CYB5R2	ENSG00000166394.14	11	7665100	7677222	-0.0154446	0.00481336	0.00148022	17924	0.436318	No
Colon-Sigmoid	317	EIF3F	ENSG00000175390.13	11	7970251	8001862	0.000349177	0.00221805	0.875018	17924	0.989016	No
Colon-Sigmoid	317	TUB	ENSG00000166402.8	11	8019244	8106092	0.000762014	0.0041375	0.854004	17924	0.987425	No
Colon-Sigmoid	317	RIC3	ENSG00000166405.14	11	8106113	8169055	-0.00255176	0.0032501	0.433004	17924	0.923259	No
Colon-Sigmoid	317	LMO1	ENSG00000166407.13	11	8224304	8268716	-0.018138	0.0194671	0.35224	17924	0.905404	No
Colon-Sigmoid	317	STK33	ENSG00000130413.15	11	8391868	8594289	-0.00266755	0.00450107	0.553871	17924	0.947988	No
Colon-Sigmoid	317	TRIM66	ENSG00000166436.15	11	8612037	8671866	-0.000689325	0.00458075	0.880486	17924	0.990476	No
Colon-Sigmoid	317	RPL27A	ENSG00000166441.12	11	8682411	8714759	0.00233889	0.00248464	0.347302	17924	0.903356	No
Colon-Sigmoid	317	ST5	ENSG00000166444.18	11	8693351	8910951	-0.00138162	0.003402	0.684948	17924	0.969984	No
Colon-Sigmoid	317	AKIP1	ENSG00000166452.11	11	8911139	8920075	0.00184346	0.00191344	0.336124	17924	0.900848	No
Colon-Sigmoid	317	TMEM9B	ENSG00000175348.10	11	8947294	8964674	0.00322273	0.00242541	0.184961	17924	0.859738	No
Colon-Sigmoid	317	NRIP3	ENSG00000175352.10	11	8980576	9004049	0.00523221	0.00481266	0.277847	17924	0.888818	No
Colon-Sigmoid	317	SCUBE2	ENSG00000175356.12	11	9020391	9138114	0.00849311	0.00619175	0.171205	17924	0.849452	No
Colon-Sigmoid	317	DENND5A	ENSG00000184014.7	11	9138825	9265390	-0.00161591	0.00231034	0.484838	17924	0.931929	No
Colon-Sigmoid	317	TMEM41B	ENSG00000166471.10	11	9280654	9314780	0.00289942	0.00258397	0.262741	17924	0.88493	No
Colon-Sigmoid	317	IPO7	ENSG00000205339.9	11	9384622	9448126	-0.000772062	0.00277849	0.781306	17924	0.981185	No
Colon-Sigmoid	317	ZNF143	ENSG00000166478.9	11	9460703	9528524	0.000403275	0.00258496	0.876133	17924	0.989522	No
Colon-Sigmoid	317	WEE1	ENSG00000166483.10	11	9573681	9593457	0.00155311	0.0047246	0.742594	17924	0.977377	No
Colon-Sigmoid	317	SWAP70	ENSG00000133789.14	11	9664077	9752991	-0.00182648	0.00260229	0.483312	17924	0.931737	No
Colon-Sigmoid	317	RP11-540A21.2	ENSG00000245522.2	11	9754770	9759533	-0.00631518	0.015068	0.675439	17924	0.968602	No
Colon-Sigmoid	317	SBF2	ENSG00000133812.15	11	9778667	10294207	0.00156476	0.00221248	0.479973	17924	0.931528	No
Colon-Sigmoid	317	ADM	ENSG00000148926.9	11	10304680	10307397	-0.000799046	0.0089437	0.928871	17924	0.994382	No
Colon-Sigmoid	317	AMPD3	ENSG00000133805.15	11	10308313	10507579	0.00968473	0.00581607	0.0969412	17924	0.798884	No
Colon-Sigmoid	317	MTRNR2L8	ENSG00000255823.4	11	10507887	10509189	-0.00304178	0.0101717	0.765118	17924	0.978355	No
Colon-Sigmoid	317	RNF141	ENSG00000110315.6	11	10511678	10541230	0.00349108	0.00212114	0.100859	17924	0.800451	No
Colon-Sigmoid	317	LYVE1	ENSG00000133800.8	11	10556966	10611689	0.00734538	0.00668402	0.272688	17924	0.886604	No
Colon-Sigmoid	317	MRVI1	ENSG00000072952.18	11	10573091	10693988	-0.000708174	0.00261965	0.787094	17924	0.981245	No
Colon-Sigmoid	317	CTR9	ENSG00000198730.7	11	10750987	10779743	0.000406719	0.00198047	0.837429	17924	0.984242	No
Colon-Sigmoid	317	EIF4G2	ENSG00000110321.16	11	10797050	10809110	0.000521357	0.0017117	0.760898	17924	0.978059	No
Colon-Sigmoid	317	ZBED5	ENSG00000236287.7	11	10812074	10858258	0.000855128	0.00244274	0.726537	17924	0.975441	No
Colon-Sigmoid	317	CTD-2003C8.2	ENSG00000250041.2	11	10884885	10899322	0.0357218	0.01915	0.0631214	17924	0.764448	No
Colon-Sigmoid	317	RP11-179A10.1	ENSG00000254401.1	11	11117854	11183611	0.00920893	0.0139058	0.508336	17924	0.937243	No
Colon-Sigmoid	317	CTD-3224I3.3	ENSG00000255260.1	11	11243188	11243715	-0.02711	0.0186992	0.148179	17924	0.837758	No
Colon-Sigmoid	317	GALNT18	ENSG00000110328.5	11	11270876	11622005	0.00354568	0.00469421	0.450654	17924	0.9252	No
Colon-Sigmoid	317	CSNK2A3	ENSG00000254598.2	11	11351942	11353357	0.0169381	0.0146561	0.248737	17924	0.878132	No
Colon-Sigmoid	317	USP47	ENSG00000170242.17	11	11841423	11959323	0.0014759	0.00171233	0.389429	17924	0.913501	No
Colon-Sigmoid	317	DKK3	ENSG00000050165.17	11	11963106	12009769	-0.00114062	0.00446108	0.798373	17924	0.981245	No
Colon-Sigmoid	317	MICAL2	ENSG00000133816.13	11	12094008	12263789	-0.00833365	0.00411243	0.0436181	17924	0.736959	No
Colon-Sigmoid	317	MICALCL	ENSG00000133808.4	11	12276080	12359144	0.00247355	0.00953923	0.795582	17924	0.981245	No
Colon-Sigmoid	317	PARVA	ENSG00000197702.11	11	12377185	12530801	0.00205311	0.0026618	0.441133	17924	0.924861	No
Colon-Sigmoid	317	RP11-51B23.3	ENSG00000254847.1	11	12538083	12540967	-0.00033651	0.00688251	0.961037	17924	0.99766	No
Colon-Sigmoid	317	TEAD1	ENSG00000187079.16	11	12674591	12944483	-9.4104e-05	0.00304622	0.975377	17924	0.99766	No
Colon-Sigmoid	317	RASSF10	ENSG00000189431.7	11	13009577	13012106	0.0202318	0.019306	0.295518	17924	0.890992	No
Colon-Sigmoid	317	ARNTL	ENSG00000133794.17	11	13276652	13387266	-0.0130686	0.00849503	0.125026	17924	0.827763	No
Colon-Sigmoid	317	BTBD10	ENSG00000148925.10	11	13388001	13463297	-0.00130105	0.00181014	0.47286	17924	0.9301	No
Colon-Sigmoid	317	FAR1	ENSG00000197601.12	11	13668670	13732346	-0.000339515	0.00238708	0.886995	17924	0.990613	No
Colon-Sigmoid	317	SPON1	ENSG00000262655.3	11	13962689	14267884	-0.00267574	0.00694651	0.700372	17924	0.972727	No
Colon-Sigmoid	317	RRAS2	ENSG00000133818.13	11	14277926	14364506	-0.000702352	0.00370279	0.849689	17924	0.987029	No
Colon-Sigmoid	317	COPB1	ENSG00000129083.12	11	14443440	14500027	-0.00123126	0.00160476	0.443546	17924	0.924861	No
Colon-Sigmoid	317	PSMA1	ENSG00000129084.17	11	14504874	14643635	-0.000882412	0.00174841	0.614149	17924	0.957787	No
Colon-Sigmoid	317	PDE3B	ENSG00000152270.8	11	14643723	14872044	0.00513837	0.0072905	0.481489	17924	0.931737	No
Colon-Sigmoid	317	CYP2R1	ENSG00000186104.10	11	14877440	14892252	0.00204181	0.00358483	0.569403	17924	0.950721	No
Colon-Sigmoid	317	CALCB	ENSG00000175868.13	11	14904997	15082342	-0.00476308	0.0121031	0.694203	17924	0.971797	No
Colon-Sigmoid	317	CALCA	ENSG00000110680.12	11	14966668	14972354	0.0267683	0.0163714	0.103102	17924	0.801497	No
Colon-Sigmoid	317	INSC	ENSG00000188487.11	11	15112424	15247208	0.000233316	0.00499675	0.962789	17924	0.99766	No
Colon-Sigmoid	317	SOX6	ENSG00000110693.17	11	15966449	16739591	0.00196642	0.00468291	0.674854	17924	0.967996	No
Colon-Sigmoid	317	C11orf58	ENSG00000110696.9	11	16613132	16756881	-0.000647038	0.00169749	0.703349	17924	0.972727	No
Colon-Sigmoid	317	PLEKHA7	ENSG00000166689.15	11	16777317	17014443	0.00778059	0.0039251	0.0483772	17924	0.745387	No
Colon-Sigmoid	317	RPS13	ENSG00000110700.6	11	17074389	17077729	0.000355133	0.00240513	0.882715	17924	0.990476	No
Colon-Sigmoid	317	PIK3C2A	ENSG00000011405.13	11	17077788	17207983	0.00127609	0.00181634	0.482884	17924	0.931737	No
Colon-Sigmoid	317	NUCB2	ENSG00000070081.15	11	17208153	17349974	0.00288859	0.00260701	0.26876	17924	0.886604	No
Colon-Sigmoid	317	NCR3LG1	ENSG00000188211.8	11	17351726	17377341	-0.00968846	0.0061099	0.113879	17924	0.810526	No
Colon-Sigmoid	317	KCNJ11	ENSG00000187486.5	11	17385859	17389331	0.0153965	0.00860585	0.0746291	17924	0.771889	No
Colon-Sigmoid	317	ABCC8	ENSG00000006071.12	11	17392885	17476845	0.010218	0.00800503	0.202802	17924	0.86246	No
Colon-Sigmoid	317	USH1C	ENSG00000006611.15	11	17493895	17544416	0.0117135	0.00821028	0.154726	17924	0.840211	No
Colon-Sigmoid	317	KCNC1	ENSG00000129159.7	11	17734774	17856804	-0.00353201	0.00623619	0.571571	17924	0.951416	No
Colon-Sigmoid	317	SERGEF	ENSG00000129158.10	11	17788048	18013162	-0.000144637	0.00202028	0.942975	17924	0.99766	No
Colon-Sigmoid	317	TPH1	ENSG00000129167.9	11	18017564	18042426	6.92306e-05	0.00721872	0.992355	17924	0.998865	No
Colon-Sigmoid	317	SAAL1	ENSG00000166788.9	11	18069935	18106091	-0.000845938	0.00289352	0.77022	17924	0.979405	No
Colon-Sigmoid	317	SAA2	ENSG00000134339.8	11	18239223	18248643	0.00728168	0.0233694	0.755571	17924	0.977377	No
Colon-Sigmoid	317	SAA1	ENSG00000173432.10	11	18266174	18269977	-0.00317655	0.0223127	0.886889	17924	0.990613	No
Colon-Sigmoid	317	HPS5	ENSG00000110756.17	11	18278668	18322198	-0.00136786	0.00238545	0.566799	17924	0.949792	No
Colon-Sigmoid	317	GTF2H1	ENSG00000110768.11	11	18322295	18367044	-0.000880507	0.00200856	0.661433	17924	0.967971	No
Colon-Sigmoid	317	LDHA	ENSG00000134333.13	11	18394388	18408425	-0.00356491	0.00324166	0.272352	17924	0.886604	No
Colon-Sigmoid	317	LDHC	ENSG00000166796.11	11	18412307	18452058	0.00535109	0.0323177	0.868603	17924	0.988851	No
Colon-Sigmoid	317	LDHAL6A	ENSG00000166800.9	11	18455824	18479600	0.00884206	0.0134409	0.511148	17924	0.937455	No
Colon-Sigmoid	317	TSG101	ENSG00000074319.12	11	18468336	18527232	-0.00212467	0.00173971	0.222956	17924	0.869428	No
Colon-Sigmoid	317	UEVLD	ENSG00000151116.16	11	18529609	18588747	-0.000440794	0.0017372	0.799875	17924	0.981245	No
Colon-Sigmoid	317	SPTY2D1-AS1	ENSG00000247595.4	11	18588781	18610255	-0.00256652	0.00529139	0.62801	17924	0.960266	No
Colon-Sigmoid	317	SPTY2D1	ENSG00000179119.14	11	18606401	18634791	-0.00203685	0.00267015	0.446179	17924	0.924861	No
Colon-Sigmoid	317	TMEM86A	ENSG00000151117.8	11	18693122	18704785	0.00678625	0.00511219	0.185382	17924	0.859738	No
Colon-Sigmoid	317	IGSF22	ENSG00000179057.13	11	18705418	18726230	0.00663464	0.00638485	0.299599	17924	0.892485	No
Colon-Sigmoid	317	PTPN5	ENSG00000110786.17	11	18727928	18792721	0.0277882	0.00992514	0.00545102	17924	0.58993	No
Colon-Sigmoid	317	MRGPRX2	ENSG00000183695.2	11	19054455	19060681	0.015913	0.0237458	0.503294	17924	0.936538	No
Colon-Sigmoid	317	ZDHHC13	ENSG00000177054.13	11	19117099	19176415	0.00180329	0.00306601	0.556876	17924	0.948205	No
Colon-Sigmoid	317	CSRP3	ENSG00000129170.8	11	19182030	19210573	0.00733947	0.0192444	0.703195	17924	0.972727	No
Colon-Sigmoid	317	E2F8	ENSG00000129173.12	11	19224063	19241620	-0.0142499	0.0176035	0.418883	17924	0.920009	No
Colon-Sigmoid	317	NAV2	ENSG00000166833.19	11	19350724	20121598	0.00254108	0.00417428	0.54316	17924	0.943971	No
Colon-Sigmoid	317	RP11-359E10.1	ENSG00000270607.1	11	19710934	19712619	-0.00194541	0.00537889	0.717854	17924	0.973431	No
Colon-Sigmoid	317	HTATIP2	ENSG00000109854.13	11	20363685	20383783	0.00267935	0.0053903	0.619511	17924	0.959512	No
Colon-Sigmoid	317	PRMT3	ENSG00000185238.12	11	20387530	20509294	9.57688e-05	0.00244952	0.96884	17924	0.99766	No
Colon-Sigmoid	317	NELL1	ENSG00000165973.18	11	20669551	21575681	0.0262515	0.014255	0.0665432	17924	0.771889	No
Colon-Sigmoid	317	ANO5	ENSG00000171714.10	11	22193176	22283357	0.00540188	0.00358925	0.13339	17924	0.827914	No
Colon-Sigmoid	317	FANCF	ENSG00000183161.4	11	22622519	22626787	-0.00671942	0.00380249	0.0782436	17924	0.776672	No
Colon-Sigmoid	317	GAS2	ENSG00000148935.10	11	22666583	22813055	0.00132388	0.00522544	0.800172	17924	0.981245	No
Colon-Sigmoid	317	SVIP	ENSG00000198168.8	11	22813799	22830299	0.00268456	0.00328581	0.414578	17924	0.920009	No
Colon-Sigmoid	317	RP11-266A24.1	ENSG00000255418.5	11	23164900	23203161	-0.0144676	0.0179656	0.421297	17924	0.920659	No
Colon-Sigmoid	317	LUZP2	ENSG00000187398.11	11	24496970	25082631	-0.00375769	0.0124185	0.762416	17924	0.978059	No
Colon-Sigmoid	317	ANO3	ENSG00000134343.12	11	26309599	26663288	0.0098974	0.0139623	0.478969	17924	0.931076	No
Colon-Sigmoid	317	SLC5A12	ENSG00000148942.14	11	26667019	26723427	0.00791755	0.0151478	0.601584	17924	0.956688	No
Colon-Sigmoid	317	FIBIN	ENSG00000176971.3	11	26994184	26996121	0.00131919	0.00521834	0.8006	17924	0.981245	No
Colon-Sigmoid	317	BBOX1	ENSG00000129151.8	11	27040725	27127809	-0.0115464	0.0180471	0.522803	17924	0.939656	No
Colon-Sigmoid	317	CCDC34	ENSG00000109881.16	11	27330827	27363868	0.00541798	0.00539398	0.315985	17924	0.895744	No
Colon-Sigmoid	317	LGR4	ENSG00000205213.13	11	27365961	27472775	0.000577181	0.00292634	0.843779	17924	0.985158	No
Colon-Sigmoid	317	LIN7C	ENSG00000148943.11	11	27494576	27506773	-0.000416512	0.0028252	0.882895	17924	0.990476	No
Colon-Sigmoid	317	BDNF	ENSG00000176697.18	11	27654893	27722058	0.0170551	0.0131457	0.195512	17924	0.859738	No
Colon-Sigmoid	317	KIF18A	ENSG00000121621.6	11	28020620	28108247	-0.00529511	0.00978334	0.588752	17924	0.954873	No
Colon-Sigmoid	317	METTL15	ENSG00000169519.20	11	28108309	28527041	0.00108257	0.00246384	0.660707	17924	0.967971	No
Colon-Sigmoid	317	KCNA4	ENSG00000182255.6	11	30009741	30017023	-0.0150231	0.0159275	0.346343	17924	0.903356	No
Colon-Sigmoid	317	ARL14EP	ENSG00000152219.4	11	30323051	30338227	-0.000956029	0.00221883	0.666876	17924	0.967996	No
Colon-Sigmoid	317	MPPED2	ENSG00000066382.16	11	30384493	30586872	0.0139872	0.0050078	0.00556228	17924	0.58993	No
Colon-Sigmoid	317	DNAJC24	ENSG00000170946.14	11	31369840	31431849	0.00257566	0.00256409	0.315955	17924	0.895744	No
Colon-Sigmoid	317	IMMP1L	ENSG00000148950.9	11	31432401	31509645	0.00333154	0.00282083	0.238535	17924	0.874701	No
Colon-Sigmoid	317	ELP4	ENSG00000109911.18	11	31509700	31790328	-0.000933761	0.00253455	0.71283	17924	0.97306	No
Colon-Sigmoid	317	RCN1	ENSG00000049449.8	11	31816384	32105755	0.000617352	0.00247615	0.803287	17924	0.981245	No
Colon-Sigmoid	317	WT1	ENSG00000184937.13	11	32387775	32435517	-0.0224224	0.018162	0.21797	17924	0.867932	No
Colon-Sigmoid	317	EIF3M	ENSG00000149100.12	11	32583798	32606262	-0.00169391	0.00198167	0.393361	17924	0.915019	No
Colon-Sigmoid	317	PRRG4	ENSG00000135378.3	11	32829943	32858123	-0.00807332	0.00603894	0.182293	17924	0.856866	No
Colon-Sigmoid	317	QSER1	ENSG00000060749.14	11	32893178	32993316	0.000878531	0.00220313	0.690356	17924	0.971246	No
Colon-Sigmoid	317	DEPDC7	ENSG00000121690.10	11	33015864	33033582	-0.00107837	0.00530922	0.839187	17924	0.984242	No
Colon-Sigmoid	317	TCP11L1	ENSG00000176148.15	11	33039417	33105943	0.000445712	0.00328571	0.892189	17924	0.991482	No
Colon-Sigmoid	317	LINC00294	ENSG00000280798.1	11	33076461	33079454	-0.000871523	0.00287846	0.762276	17924	0.978059	No
Colon-Sigmoid	317	CSTF3	ENSG00000176102.11	11	33084584	33162371	0.0017351	0.00235276	0.461421	17924	0.929883	No
Colon-Sigmoid	317	HIPK3	ENSG00000110422.11	11	33256672	33357023	-0.00278637	0.00227118	0.220861	17924	0.869428	No
Colon-Sigmoid	317	KIAA1549L	ENSG00000110427.14	11	33542072	33674102	0.00110165	0.00675841	0.870627	17924	0.988851	No
Colon-Sigmoid	317	C11orf91	ENSG00000205177.6	11	33699541	33700801	-0.0105247	0.0164468	0.52272	17924	0.939656	No
Colon-Sigmoid	317	CD59	ENSG00000085063.14	11	33702668	33736445	-0.000135641	0.00258656	0.958213	17924	0.99766	No
Colon-Sigmoid	317	FBXO3	ENSG00000110429.13	11	33740939	33774543	0.00108347	0.00191721	0.572415	17924	0.951861	No
Colon-Sigmoid	317	LMO2	ENSG00000135363.11	11	33858576	33892289	-0.0020175	0.00445916	0.651285	17924	0.966348	No
Colon-Sigmoid	317	CAPRIN1	ENSG00000135387.20	11	34051683	34101156	-0.00130683	0.00148375	0.379163	17924	0.911985	No
Colon-Sigmoid	317	NAT10	ENSG00000135372.8	11	34105602	34147670	-0.000711765	0.00219493	0.745958	17924	0.977377	No
Colon-Sigmoid	317	ABTB2	ENSG00000166016.5	11	34150988	34358008	-0.00172338	0.00551461	0.754872	17924	0.977377	No
Colon-Sigmoid	317	CAT	ENSG00000121691.4	11	34438925	34472062	0.00417551	0.00428886	0.331066	17924	0.899973	No
Colon-Sigmoid	317	EHF	ENSG00000135373.12	11	34621093	34661057	-0.0194052	0.0136609	0.15652	17924	0.840211	No
Colon-Sigmoid	317	APIP	ENSG00000149089.12	11	34853094	34916499	0.00492726	0.00460453	0.285454	17924	0.888818	No
Colon-Sigmoid	317	PDHX	ENSG00000110435.11	11	34915829	35020591	3.11519e-05	0.00198939	0.987517	17924	0.998305	No
Colon-Sigmoid	317	CD44	ENSG00000026508.17	11	35138870	35232402	-0.00748904	0.00464675	0.108102	17924	0.803924	No
Colon-Sigmoid	317	SLC1A2	ENSG00000110436.11	11	35251206	35420063	-0.00752897	0.0110337	0.495546	17924	0.935033	No
Colon-Sigmoid	317	PAMR1	ENSG00000149090.11	11	35431823	35530300	0.000356159	0.00781235	0.963668	17924	0.99766	No
Colon-Sigmoid	317	FJX1	ENSG00000179431.6	11	35618419	35620868	-0.00239314	0.00689939	0.728942	17924	0.975857	No
Colon-Sigmoid	317	TRIM44	ENSG00000166326.6	11	35662805	35818007	0.00161072	0.00174205	0.355923	17924	0.906271	No
Colon-Sigmoid	317	LDLRAD3	ENSG00000179241.12	11	35943981	36232136	-0.00204348	0.00465355	0.660894	17924	0.967971	No
Colon-Sigmoid	317	COMMD9	ENSG00000110442.11	11	36269284	36289449	0.00242488	0.00227262	0.286846	17924	0.888818	No
Colon-Sigmoid	317	PRR5L	ENSG00000135362.13	11	36296288	36465204	-0.000276941	0.00667234	0.966921	17924	0.99766	No
Colon-Sigmoid	317	TRAF6	ENSG00000175104.14	11	36487027	36510272	-0.00499095	0.00246661	0.0439325	17924	0.736971	No
Colon-Sigmoid	317	RAG1	ENSG00000166349.9	11	36510709	36590475	-0.0114128	0.00611644	0.0630442	17924	0.764448	No
Colon-Sigmoid	317	C11orf74	ENSG00000166352.15	11	36594493	36659290	0.000329917	0.00246781	0.89374	17924	0.991655	No
Colon-Sigmoid	317	LRRC4C	ENSG00000148948.7	11	40114203	41459773	-0.0021289	0.0041046	0.604385	17924	0.957236	No
Colon-Sigmoid	317	API5	ENSG00000166181.12	11	43311963	43344529	-0.00035747	0.00129875	0.783324	17924	0.981245	No
Colon-Sigmoid	317	TTC17	ENSG00000052841.14	11	43358932	43494933	-0.000890867	0.00180076	0.621167	17924	0.960056	No
Colon-Sigmoid	317	HSD17B12	ENSG00000149084.12	11	43680680	43855305	-0.0114903	0.0044637	0.0105361	17924	0.625328	No
Colon-Sigmoid	317	ALKBH3	ENSG00000166199.12	11	43880811	43920266	-0.0023808	0.0024709	0.336068	17924	0.900848	No
Colon-Sigmoid	317	C11orf96	ENSG00000187479.5	11	43925342	43943786	0.00754244	0.00772599	0.329744	17924	0.899973	No
Colon-Sigmoid	317	RP11-613D13.8	ENSG00000244953.1	11	43943884	43947206	5.98437e-05	0.0166041	0.997127	17924	0.999124	No
Colon-Sigmoid	317	ACCS	ENSG00000110455.13	11	44065925	44084214	-0.00126072	0.00596103	0.832648	17924	0.984242	No
Colon-Sigmoid	317	EXT2	ENSG00000151348.13	11	44095549	44245429	-8.28515e-05	0.00184898	0.96429	17924	0.99766	No
Colon-Sigmoid	317	CD82	ENSG00000085117.11	11	44564427	44620363	0.00448576	0.00502917	0.373147	17924	0.91068	No
Colon-Sigmoid	317	TSPAN18	ENSG00000157570.11	11	44726465	44932347	-0.00251006	0.00338264	0.458653	17924	0.929175	No
Colon-Sigmoid	317	TP53I11	ENSG00000175274.18	11	44885903	44951306	0.00487549	0.00394636	0.217649	17924	0.86793	No
Colon-Sigmoid	317	PRDM11	ENSG00000019485.13	11	45095806	45235110	0.00202087	0.00260399	0.43833	17924	0.924861	No
Colon-Sigmoid	317	SYT13	ENSG00000019505.7	11	45240301	45286319	0.00575175	0.00781461	0.4623	17924	0.929883	No
Colon-Sigmoid	317	RP11-430H10.1	ENSG00000254427.1	11	45355371	45366121	-0.0108869	0.0116431	0.350529	17924	0.90432	No
Colon-Sigmoid	317	CHST1	ENSG00000175264.7	11	45648877	45665622	0.00642388	0.00662805	0.333241	17924	0.900848	No
Colon-Sigmoid	317	DKFZp779M0652	ENSG00000205106.4	11	45771432	45772358	-0.00269956	0.0120689	0.823162	17924	0.982883	No
Colon-Sigmoid	317	SLC35C1	ENSG00000181830.8	11	45804072	45813015	0.00286294	0.00270578	0.290882	17924	0.889704	No
Colon-Sigmoid	317	CRY2	ENSG00000121671.11	11	45847118	45883248	0.00803748	0.00377577	0.0341077	17924	0.717114	No
Colon-Sigmoid	317	MAPK8IP1	ENSG00000121653.11	11	45885651	45906465	-0.00244823	0.00325385	0.452404	17924	0.9252	No
Colon-Sigmoid	317	PEX16	ENSG00000121680.15	11	45909669	45918812	-1.75435e-05	0.00218423	0.993597	17924	0.998865	No
Colon-Sigmoid	317	LARGE2	ENSG00000165905.17	11	45921621	45929096	-0.017686	0.015369	0.250764	17924	0.878242	No
Colon-Sigmoid	317	PHF21A	ENSG00000135365.15	11	45932566	46121178	0.000106423	0.00254897	0.966725	17924	0.99766	No
Colon-Sigmoid	317	CTD-2589M5.5	ENSG00000254639.1	11	46238382	46239267	-0.0148698	0.0168052	0.376969	17924	0.910803	No
Colon-Sigmoid	317	CREB3L1	ENSG00000157613.10	11	46277661	46321422	-0.00122558	0.0074988	0.870286	17924	0.988851	No
Colon-Sigmoid	317	DGKZ	ENSG00000149091.15	11	46332905	46380554	-0.00136307	0.00231425	0.556319	17924	0.948128	No
Colon-Sigmoid	317	MDK	ENSG00000110492.15	11	46380756	46383837	-0.00562096	0.00647597	0.386115	17924	0.912511	No
Colon-Sigmoid	317	CHRM4	ENSG00000180720.7	11	46385098	46386608	-0.0035222	0.00723105	0.626553	17924	0.960132	No
Colon-Sigmoid	317	AMBRA1	ENSG00000110497.14	11	46396414	46594125	0.00154236	0.00223009	0.489724	17924	0.933171	No
Colon-Sigmoid	317	HARBI1	ENSG00000180423.4	11	46602861	46617909	-0.00283803	0.00384319	0.460824	17924	0.92942	No
Colon-Sigmoid	317	ATG13	ENSG00000175224.16	11	46617527	46674818	5.11491e-05	0.00211924	0.980761	17924	0.99766	No
Colon-Sigmoid	317	ARHGAP1	ENSG00000175220.11	11	46677080	46700599	0.00326851	0.00301355	0.278982	17924	0.888818	No
Colon-Sigmoid	317	ZNF408	ENSG00000175213.2	11	46700818	46705912	0.00401674	0.00284122	0.158493	17924	0.841398	No
Colon-Sigmoid	317	F2	ENSG00000180210.14	11	46719180	46739506	0.00312977	0.0127737	0.806614	17924	0.981245	No
Colon-Sigmoid	317	CKAP5	ENSG00000175216.14	11	46743048	46846308	0.000186338	0.00179157	0.917233	17924	0.993739	No
Colon-Sigmoid	317	LRP4	ENSG00000134569.9	11	46856868	46918642	0.00303523	0.00576634	0.599027	17924	0.956553	No
Colon-Sigmoid	317	C11orf49	ENSG00000149179.13	11	46936689	47164298	0.000851553	0.00205124	0.678341	17924	0.968855	No
Colon-Sigmoid	317	ARFGAP2	ENSG00000149182.14	11	47164386	47177125	0.00129888	0.00173945	0.455828	17924	0.927572	No
Colon-Sigmoid	317	PACSIN3	ENSG00000165912.15	11	47177525	47186443	0.000729477	0.00364505	0.841518	17924	0.984442	No
Colon-Sigmoid	317	DDB2	ENSG00000134574.11	11	47214465	47239240	-0.00167882	0.0034376	0.625651	17924	0.960123	No
Colon-Sigmoid	317	ACP2	ENSG00000134575.9	11	47239302	47248906	-0.00367961	0.00252767	0.14653	17924	0.837758	No
Colon-Sigmoid	317	NR1H3	ENSG00000025434.18	11	47248300	47269032	-0.00890408	0.00372463	0.017448	17924	0.666839	No
Colon-Sigmoid	317	MADD	ENSG00000110514.19	11	47269161	47330031	0.00174356	0.00196637	0.375969	17924	0.91068	No
Colon-Sigmoid	317	MYBPC3	ENSG00000134571.10	11	47331397	47352702	0.000854749	0.0121799	0.9441	17924	0.99766	No
Colon-Sigmoid	317	SPI1	ENSG00000066336.11	11	47354860	47378576	0.00554817	0.00441828	0.210207	17924	0.866431	No
Colon-Sigmoid	317	SLC39A13	ENSG00000165915.13	11	47407132	47416501	6.04184e-05	0.00178333	0.972996	17924	0.99766	No
Colon-Sigmoid	317	PSMC3	ENSG00000165916.8	11	47418769	47426473	0.00079885	0.00196032	0.683929	17924	0.969778	No
Colon-Sigmoid	317	RAPSN	ENSG00000165917.9	11	47437757	47449178	0.00804263	0.00657045	0.221906	17924	0.869428	No
Colon-Sigmoid	317	CELF1	ENSG00000149187.17	11	47465944	47565335	1.79797e-05	0.00199668	0.992821	17924	0.998865	No
Colon-Sigmoid	317	PTPMT1	ENSG00000110536.13	11	47565797	47572196	0.00432505	0.00267983	0.107612	17924	0.803387	No
Colon-Sigmoid	317	KBTBD4	ENSG00000123444.13	11	47573462	47579009	0.000585737	0.00250587	0.815345	17924	0.981532	No
Colon-Sigmoid	317	NDUFS3	ENSG00000213619.9	11	47579016	47584562	-0.000508152	0.00218669	0.816401	17924	0.981532	No
Colon-Sigmoid	317	FAM180B	ENSG00000196666.4	11	47586693	47589194	0.0153566	0.0159925	0.337719	17924	0.901366	No
Colon-Sigmoid	317	C1QTNF4	ENSG00000172247.3	11	47589664	47594659	-0.00775905	0.00622735	0.213766	17924	0.866431	No
Colon-Sigmoid	317	MTCH2	ENSG00000109919.9	11	47617315	47642623	-0.000691271	0.00203461	0.734282	17924	0.976884	No
Colon-Sigmoid	317	AGBL2	ENSG00000165923.15	11	47659591	47715389	-0.0124756	0.00625029	0.0468525	17924	0.741973	No
Colon-Sigmoid	317	FNBP4	ENSG00000109920.12	11	47716517	47767443	-0.00213462	0.00205823	0.300531	17924	0.892935	No
Colon-Sigmoid	317	NUP160	ENSG00000030066.13	11	47778087	47848555	-0.00148682	0.00190296	0.435242	17924	0.92447	No
Colon-Sigmoid	317	PTPRJ	ENSG00000149177.12	11	47980558	48170841	0.000605523	0.0041655	0.884521	17924	0.990566	No
Colon-Sigmoid	317	FOLH1	ENSG00000086205.16	11	49146635	49208670	0.00523392	0.00888622	0.556316	17924	0.948128	No
Colon-Sigmoid	317	LRRC55	ENSG00000183908.5	11	57181747	57191717	-0.00627862	0.00645017	0.33115	17924	0.899973	No
Colon-Sigmoid	317	APLNR	ENSG00000134817.10	11	57233577	57237314	0.0119418	0.0124594	0.338616	17924	0.901455	No
Colon-Sigmoid	317	TNKS1BP1	ENSG00000149115.13	11	57299638	57324952	0.00254927	0.00285701	0.372967	17924	0.91068	No
Colon-Sigmoid	317	SSRP1	ENSG00000149136.8	11	57325985	57335877	-0.00109256	0.00164565	0.507267	17924	0.937243	No
Colon-Sigmoid	317	P2RX3	ENSG00000109991.8	11	57338374	57370600	-0.0309022	0.0190387	0.10563	17924	0.802572	No
Colon-Sigmoid	317	PRG2	ENSG00000186652.9	11	57386794	57390657	-0.00467741	0.010487	0.655909	17924	0.967971	No
Colon-Sigmoid	317	SLC43A3	ENSG00000134802.17	11	57406954	57427580	-0.00341857	0.00417752	0.413831	17924	0.920009	No
Colon-Sigmoid	317	RTN4RL2	ENSG00000186907.7	11	57460549	57476996	-0.0090225	0.00682198	0.187005	17924	0.859738	No
Colon-Sigmoid	317	SLC43A1	ENSG00000149150.8	11	57484534	57515786	0.00204988	0.00468025	0.661718	17924	0.967996	No
Colon-Sigmoid	317	TIMM10	ENSG00000134809.8	11	57528463	57530803	-0.000175431	0.00419716	0.966688	17924	0.99766	No
Colon-Sigmoid	317	SMTNL1	ENSG00000214872.8	11	57542641	57550274	-0.00155715	0.0121326	0.897964	17924	0.991748	No
Colon-Sigmoid	317	UBE2L6	ENSG00000156587.15	11	57551656	57568284	0.00361184	0.002753	0.190552	17924	0.859738	No
Colon-Sigmoid	317	SERPING1	ENSG00000149131.15	11	57597387	57614853	-4.98748e-05	0.00346595	0.988529	17924	0.998305	No
Colon-Sigmoid	317	YPEL4	ENSG00000166793.10	11	57645087	57649944	-0.00372277	0.00495553	0.45311	17924	0.925216	No
Colon-Sigmoid	317	CLP1	ENSG00000172409.5	11	57657016	57661868	0.000646431	0.00372249	0.862255	17924	0.988761	No
Colon-Sigmoid	317	ZDHHC5	ENSG00000156599.10	11	57667747	57701187	-0.00021758	0.00163986	0.894535	17924	0.991655	No
Colon-Sigmoid	317	MED19	ENSG00000156603.15	11	57703714	57712323	-0.0033086	0.00318691	0.300034	17924	0.892787	No
Colon-Sigmoid	317	TMX2	ENSG00000213593.9	11	57712600	57740973	-0.00310256	0.00223635	0.166388	17924	0.847562	No
Colon-Sigmoid	317	SELENOH	ENSG00000211450.9	11	57741250	57743513	0.00147485	0.00191808	0.442555	17924	0.924861	No
Colon-Sigmoid	317	BTBD18	ENSG00000233436.7	11	57743555	57751781	-0.000845863	0.0153505	0.956094	17924	0.99766	No
Colon-Sigmoid	317	CTNND1	ENSG00000198561.13	11	57753243	57819546	0.00109473	0.00213154	0.607924	17924	0.957787	No
Colon-Sigmoid	317	LPXN	ENSG00000110031.12	11	58526871	58578220	0.00137599	0.0026898	0.609341	17924	0.957787	No
Colon-Sigmoid	317	ZFP91	ENSG00000186660.14	11	58579111	58621042	0.00361076	0.00180989	0.0469605	17924	0.741973	No
Colon-Sigmoid	317	CNTF	ENSG00000242689.2	11	58622673	58625733	-0.00457929	0.00749925	0.541913	17924	0.943746	No
Colon-Sigmoid	317	GLYATL2	ENSG00000156689.6	11	58834065	58904215	-0.0303419	0.018716	0.106048	17924	0.802572	No
Colon-Sigmoid	317	FAM111B	ENSG00000189057.10	11	59107185	59127410	-0.00244591	0.0142788	0.864108	17924	0.988851	No
Colon-Sigmoid	317	AP001258.4	ENSG00000245571.6	11	59130133	59143015	-0.00199146	0.00369922	0.590743	17924	0.955156	No
Colon-Sigmoid	317	FAM111A	ENSG00000166801.15	11	59142772	59155039	0.000342067	0.00254524	0.893182	17924	0.991655	No
Colon-Sigmoid	317	DTX4	ENSG00000110042.7	11	59171430	59208509	-0.00252752	0.00567313	0.656268	17924	0.967971	No
Colon-Sigmoid	317	MPEG1	ENSG00000197629.5	11	59208588	59212951	0.00730156	0.00645401	0.258839	17924	0.8832	No
Colon-Sigmoid	317	AP000442.4	ENSG00000255008.2	11	59561146	59566074	-0.00679277	0.01297	0.600861	17924	0.956578	No
Colon-Sigmoid	317	OSBP	ENSG00000110048.11	11	59574398	59616144	2.4561e-05	0.00179989	0.989122	17924	0.998368	No
Colon-Sigmoid	317	PATL1	ENSG00000166889.13	11	59636716	59668980	-0.00241933	0.0020377	0.23607	17924	0.874213	No
Colon-Sigmoid	317	STX3	ENSG00000166900.15	11	59755059	59805882	-0.00178624	0.00319238	0.576223	17924	0.953274	No
Colon-Sigmoid	317	MRPL16	ENSG00000166902.4	11	59806135	59810872	0.000117664	0.0019274	0.951362	17924	0.99766	No
Colon-Sigmoid	317	GIF	ENSG00000134812.7	11	59829268	59845501	-0.00264704	0.0215389	0.902273	17924	0.992991	No
Colon-Sigmoid	317	MS4A2	ENSG00000149534.8	11	60088261	60098466	0.000687452	0.0151446	0.963825	17924	0.99766	No
Colon-Sigmoid	317	AP001257.1	ENSG00000254952.1	11	60159687	60160822	-0.00178959	0.0176658	0.919379	17924	0.993739	No
Colon-Sigmoid	317	MS4A6A	ENSG00000110077.14	11	60172014	60184666	0.00572552	0.00571528	0.317265	17924	0.895744	No
Colon-Sigmoid	317	MS4A4E	ENSG00000214787.9	11	60201253	60243088	0.0138825	0.00713865	0.0527619	17924	0.754664	No
Colon-Sigmoid	317	MS4A4A	ENSG00000110079.16	11	60280541	60308972	0.0159402	0.00710097	0.0255224	17924	0.688877	No
Colon-Sigmoid	317	MS4A7	ENSG00000166927.12	11	60378482	60395951	0.0255041	0.00862804	0.00336857	17924	0.49537	No
Colon-Sigmoid	317	MS4A14	ENSG00000166928.10	11	60396014	60417756	0.0131614	0.0107738	0.22283	17924	0.869428	No
Colon-Sigmoid	317	MS4A1	ENSG00000156738.17	11	60455752	60470760	0.0261516	0.0243777	0.284252	17924	0.888818	No
Colon-Sigmoid	317	MS4A12	ENSG00000071203.9	11	60492778	60507430	0.0226334	0.0214011	0.291113	17924	0.889704	No
Colon-Sigmoid	317	MS4A8	ENSG00000166959.7	11	60699574	60715811	-0.0344823	0.01798	0.0560993	17924	0.758359	No
Colon-Sigmoid	317	CCDC86	ENSG00000110104.11	11	60842071	60850765	-0.000359817	0.00312352	0.908368	17924	0.99344	No
Colon-Sigmoid	317	PTGDR2	ENSG00000183134.4	11	60851082	60855971	0.0027202	0.0121057	0.822365	17924	0.982789	No
Colon-Sigmoid	317	ZP1	ENSG00000149506.11	11	60867562	60875693	0.0264428	0.0159863	0.0991736	17924	0.800451	No
Colon-Sigmoid	317	PRPF19	ENSG00000110107.8	11	60890730	60906588	-0.00128942	0.0020504	0.529924	17924	0.941342	No
Colon-Sigmoid	317	TMEM109	ENSG00000110108.9	11	60913874	60923443	0.00167314	0.00209486	0.425114	17924	0.921663	No
Colon-Sigmoid	317	TMEM132A	ENSG00000006118.14	11	60924463	60937083	-0.00609799	0.00447959	0.174463	17924	0.854322	No
Colon-Sigmoid	317	SLC15A3	ENSG00000110446.10	11	60937160	60952530	-0.00105512	0.00326659	0.746922	17924	0.977377	No
Colon-Sigmoid	317	CD6	ENSG00000013725.14	11	60971680	61020377	-0.0106606	0.00929131	0.252159	17924	0.878292	No
Colon-Sigmoid	317	CD5	ENSG00000110448.10	11	61102395	61127852	-0.00741429	0.00964375	0.442616	17924	0.924861	No
Colon-Sigmoid	317	VPS37C	ENSG00000167987.10	11	61130256	61161617	-0.00196057	0.00182713	0.284133	17924	0.888818	No
Colon-Sigmoid	317	PGA3	ENSG00000229859.9	11	61203380	61213098	0.0573107	0.0286232	0.0461734	17924	0.740678	No
Colon-Sigmoid	317	PGA5	ENSG00000256713.7	11	61241042	61251448	0.000369589	0.0239043	0.987675	17924	0.998305	No
Colon-Sigmoid	317	VWCE	ENSG00000167992.12	11	61258286	61295424	0.00513097	0.00709644	0.470232	17924	0.930065	No
Colon-Sigmoid	317	DDB1	ENSG00000167986.13	11	61299451	61342573	0.00177347	0.00154818	0.252922	17924	0.879908	No
Colon-Sigmoid	317	TKFC	ENSG00000149476.15	11	61333549	61348744	-0.00317027	0.0031718	0.318363	17924	0.895955	No
Colon-Sigmoid	317	CYB561A3	ENSG00000162144.9	11	61349243	61362000	-0.00177032	0.00223818	0.429602	17924	0.922895	No
Colon-Sigmoid	317	TMEM138	ENSG00000149483.11	11	61362300	61369509	-0.00264743	0.00214478	0.218052	17924	0.867932	No
Colon-Sigmoid	317	TMEM216	ENSG00000187049.9	11	61391687	61398863	0.00246011	0.00290555	0.397852	17924	0.915582	No
Colon-Sigmoid	317	CPSF7	ENSG00000149532.15	11	61402641	61430031	0.00184933	0.00179792	0.304514	17924	0.894063	No
Colon-Sigmoid	317	SDHAF2	ENSG00000167985.6	11	61430042	61447529	-0.000603182	0.00197211	0.75993	17924	0.978059	No
Colon-Sigmoid	317	RP11-286N22.8	ENSG00000256591.5	11	61430183	61436135	0.00732609	0.00971974	0.451611	17924	0.9252	No
Colon-Sigmoid	317	PPP1R32	ENSG00000162148.10	11	61481120	61490931	0.000955451	0.00317043	0.76335	17924	0.978059	No
Colon-Sigmoid	317	LRRC10B	ENSG00000204950.3	11	61508800	61511018	0.00523937	0.0107817	0.627363	17924	0.960249	No
Colon-Sigmoid	317	SYT7	ENSG00000011347.9	11	61515313	61581148	-0.00478086	0.0046145	0.301027	17924	0.892935	No
Colon-Sigmoid	317	RP11-794G24.1	ENSG00000256443.1	11	61539516	61541297	-0.00558926	0.0148341	0.706605	17924	0.972797	No
Colon-Sigmoid	317	RP11-855O10.2	ENSG00000250230.2	11	61588494	61607550	0.0180452	0.0191465	0.34672	17924	0.903356	No
Colon-Sigmoid	317	DAGLA	ENSG00000134780.9	11	61680433	61746492	-0.000209279	0.00457266	0.963527	17924	0.99766	No
Colon-Sigmoid	317	MYRF	ENSG00000124920.13	11	61752649	61788518	-0.00743831	0.00624421	0.23452	17924	0.873394	No
Colon-Sigmoid	317	TMEM258	ENSG00000134825.15	11	61768501	61792636	0.00415638	0.00285584	0.146624	17924	0.837758	No
Colon-Sigmoid	317	FEN1	ENSG00000168496.3	11	61792803	61797244	-0.000351509	0.00364719	0.923286	17924	0.994149	No
Colon-Sigmoid	317	FADS1	ENSG00000149485.18	11	61799625	61829318	0.00248708	0.00448311	0.579474	17924	0.954209	No
Colon-Sigmoid	317	FADS2	ENSG00000134824.13	11	61816256	61867354	-0.00940145	0.0064876	0.14836	17924	0.837758	No
Colon-Sigmoid	317	FADS3	ENSG00000221968.8	11	61873519	61892051	-0.00961958	0.00323243	0.0031625	17924	0.49537	No
Colon-Sigmoid	317	RAB3IL1	ENSG00000167994.11	11	61897301	61920269	-0.0018297	0.00383897	0.633992	17924	0.963047	No
Colon-Sigmoid	317	BEST1	ENSG00000167995.15	11	61949821	61965368	-0.00310431	0.00475352	0.51423	17924	0.939091	No
Colon-Sigmoid	317	FTH1	ENSG00000167996.15	11	61959718	61967660	-0.000578147	0.0049707	0.907485	17924	0.993105	No
Colon-Sigmoid	317	INCENP	ENSG00000149503.12	11	62123973	62153163	-0.00227756	0.00311693	0.465539	17924	0.930049	No
Colon-Sigmoid	317	SCGB1D2	ENSG00000124935.3	11	62242210	62244808	0.0140479	0.0210145	0.504344	17924	0.936538	No
Colon-Sigmoid	317	SCGB2A2	ENSG00000110484.6	11	62270155	62273156	0.0700446	0.0209943	0.000957488	17924	0.377781	No
Colon-Sigmoid	317	ASRGL1	ENSG00000162174.12	11	62337448	62393412	0.0182497	0.00498219	0.000295428	17924	0.299271	No
Colon-Sigmoid	317	AHNAK	ENSG00000124942.13	11	62433542	62556235	0.00270606	0.00268381	0.314141	17924	0.895744	No
Colon-Sigmoid	317	EEF1G	ENSG00000254772.9	11	62559601	62574086	0.00230259	0.00219043	0.294026	17924	0.890538	No
Colon-Sigmoid	317	TUT1	ENSG00000149016.15	11	62575045	62592177	0.0024383	0.0022316	0.275452	17924	0.888624	No
Colon-Sigmoid	317	MTA2	ENSG00000149480.6	11	62593214	62601840	0.0026903	0.00174123	0.123404	17924	0.82685	No
Colon-Sigmoid	317	EML3	ENSG00000149499.11	11	62602218	62612713	-0.00552299	0.00213955	0.0103231	17924	0.625328	No
Colon-Sigmoid	317	ROM1	ENSG00000149489.8	11	62612412	62615120	0.000225762	0.00371387	0.951569	17924	0.99766	No
Colon-Sigmoid	317	B3GAT3	ENSG00000149541.9	11	62615296	62622175	0.000792253	0.00246354	0.74799	17924	0.977377	No
Colon-Sigmoid	317	GANAB	ENSG00000089597.16	11	62624826	62646726	0.0019628	0.00162103	0.226927	17924	0.871968	No
Colon-Sigmoid	317	INTS5	ENSG00000185085.2	11	62646848	62653302	-0.000266792	0.00234878	0.909642	17924	0.993731	No
Colon-Sigmoid	317	C11orf98	ENSG00000278615.4	11	62662816	62665217	0.00328614	0.00367006	0.371308	17924	0.91068	No
Colon-Sigmoid	317	METTL12	ENSG00000214756.7	11	62665309	62668108	-0.0135407	0.00451103	0.00291444	17924	0.49504	No
Colon-Sigmoid	317	LBHD1	ENSG00000162194.12	11	62669641	62671283	-0.00262997	0.00518339	0.612265	17924	0.957787	No
Colon-Sigmoid	317	UQCC3	ENSG00000204922.4	11	62671775	62673687	-0.001259	0.0024881	0.613229	17924	0.957787	No
Colon-Sigmoid	317	UBXN1	ENSG00000162191.13	11	62676498	62679117	0.00190721	0.00215465	0.37679	17924	0.910803	No
Colon-Sigmoid	317	LRRN4CL	ENSG00000177363.4	11	62686402	62689899	0.00376646	0.00413683	0.363319	17924	0.908473	No
Colon-Sigmoid	317	BSCL2	ENSG00000168000.14	11	62690275	62709845	0.00237567	0.00209657	0.258082	17924	0.882896	No
Colon-Sigmoid	317	GNG3	ENSG00000162188.5	11	62707658	62709146	-0.00332744	0.00556289	0.550199	17924	0.94674	No
Colon-Sigmoid	317	HNRNPUL2	ENSG00000214753.2	11	62712630	62727349	0.00217212	0.0017746	0.221925	17924	0.869428	No
Colon-Sigmoid	317	TTC9C	ENSG00000162222.13	11	62728069	62740284	0.00171512	0.00223086	0.442618	17924	0.924861	No
Colon-Sigmoid	317	ZBTB3	ENSG00000185670.7	11	62748319	62754188	0.00238427	0.00428691	0.578513	17924	0.953695	No
Colon-Sigmoid	317	POLR2G	ENSG00000168002.11	11	62761544	62766710	0.0010762	0.00203451	0.597222	17924	0.956366	No
Colon-Sigmoid	317	TMEM223	ENSG00000168569.7	11	62771629	62792021	-0.00219466	0.00250573	0.38182	17924	0.912391	No
Colon-Sigmoid	317	TAF6L	ENSG00000162227.7	11	62775650	62787342	-0.00247428	0.00274504	0.368131	17924	0.910497	No
Colon-Sigmoid	317	TMEM179B	ENSG00000185475.10	11	62787415	62789970	-0.00226224	0.00226677	0.319096	17924	0.896375	No
Colon-Sigmoid	317	NXF1	ENSG00000162231.13	11	62792123	62806302	-0.00052674	0.00278618	0.85018	17924	0.987092	No
Colon-Sigmoid	317	STX5	ENSG00000162236.11	11	62806897	62832088	0.00410572	0.00206293	0.0474872	17924	0.742594	No
Colon-Sigmoid	317	WDR74	ENSG00000133316.15	11	62832911	62841618	-0.000768213	0.00237083	0.746147	17924	0.977377	No
Colon-Sigmoid	317	SLC3A2	ENSG00000168003.16	11	62856102	62888875	-0.00873277	0.00378338	0.02168	17924	0.677076	No
Colon-Sigmoid	317	CHRM1	ENSG00000168539.3	11	62908679	62921807	0.00432556	0.00780815	0.580012	17924	0.954349	No
Colon-Sigmoid	317	HRASLS5	ENSG00000168004.9	11	63461404	63491194	-0.00220748	0.00560646	0.694059	17924	0.971773	No
Colon-Sigmoid	317	LGALS12	ENSG00000133317.14	11	63506084	63516774	-0.0391844	0.0215366	0.0698594	17924	0.771889	No
Colon-Sigmoid	317	RARRES3	ENSG00000133321.10	11	63536809	63546462	-0.0109798	0.00445116	0.0142038	17924	0.656156	No
Colon-Sigmoid	317	HRASLS2	ENSG00000133328.3	11	63552770	63563383	-0.0173045	0.0185864	0.3526	17924	0.905617	No
Colon-Sigmoid	317	PLA2G16	ENSG00000176485.11	11	63573195	63616883	-0.00779347	0.00342964	0.0237828	17924	0.688665	No
Colon-Sigmoid	317	ATL3	ENSG00000184743.12	11	63624087	63671921	-0.00272469	0.00218194	0.212748	17924	0.866431	No
Colon-Sigmoid	317	RTN3	ENSG00000133318.13	11	63681446	63759891	-0.00148022	0.00188159	0.432097	17924	0.922895	No
Colon-Sigmoid	317	C11orf95	ENSG00000188070.9	11	63759892	63768775	0.0029886	0.00322192	0.354383	17924	0.905788	No
Colon-Sigmoid	317	C11orf84	ENSG00000168005.8	11	63813388	63827718	0.00453529	0.00272872	0.0975638	17924	0.799183	No
Colon-Sigmoid	317	MARK2	ENSG00000072518.20	11	63838928	63911019	-6.76114e-05	0.00201773	0.973292	17924	0.99766	No
Colon-Sigmoid	317	RCOR2	ENSG00000167771.5	11	63911221	63916844	-0.000474301	0.00839934	0.955007	17924	0.99766	No
Colon-Sigmoid	317	NAA40	ENSG00000110583.12	11	63938994	63957328	0.00171785	0.00313639	0.584302	17924	0.954349	No
Colon-Sigmoid	317	COX8A	ENSG00000176340.3	11	63974607	63976543	-0.000449748	0.00221045	0.838912	17924	0.984242	No
Colon-Sigmoid	317	OTUB1	ENSG00000167770.11	11	63985853	64001811	-0.00282486	0.00130878	0.0317035	17924	0.715271	No
Colon-Sigmoid	317	MACROD1	ENSG00000133315.10	11	63998558	64166061	-0.0010217	0.00325799	0.754049	17924	0.977377	No
Colon-Sigmoid	317	FLRT1	ENSG00000126500.3	11	64103188	64119141	0.000972897	0.00516264	0.850654	17924	0.987092	No
Colon-Sigmoid	317	STIP1	ENSG00000168439.16	11	64185272	64204543	-0.00250557	0.00280956	0.373226	17924	0.91068	No
Colon-Sigmoid	317	FERMT3	ENSG00000149781.12	11	64206678	64223798	0.00441964	0.00371423	0.235034	17924	0.873394	No
Colon-Sigmoid	317	TRPT1	ENSG00000149743.13	11	64223887	64225870	-0.00105954	0.00262254	0.686496	17924	0.969984	No
Colon-Sigmoid	317	NUDT22	ENSG00000149761.8	11	64225941	64230277	0.000906155	0.00265035	0.732669	17924	0.97675	No
Colon-Sigmoid	317	DNAJC4	ENSG00000110011.13	11	64230687	64234193	0.00310047	0.00244628	0.206004	17924	0.864008	No
Colon-Sigmoid	317	VEGFB	ENSG00000173511.9	11	64234538	64238793	0.000181769	0.00250143	0.942121	17924	0.99766	No
Colon-Sigmoid	317	FKBP2	ENSG00000173486.12	11	64241004	64244132	0.00502495	0.00238724	0.036144	17924	0.72508	No
Colon-Sigmoid	317	PPP1R14B	ENSG00000173457.10	11	64244480	64246938	0.000561569	0.00325015	0.862941	17924	0.988851	No
Colon-Sigmoid	317	RP11-783K16.13	ENSG00000257086.1	11	64246942	64249494	-0.0128117	0.00784324	0.103436	17924	0.801497	No
Colon-Sigmoid	317	PLCB3	ENSG00000149782.11	11	64251523	64269150	0.0026555	0.00274652	0.334407	17924	0.900848	No
Colon-Sigmoid	317	BAD	ENSG00000002330.13	11	64269830	64284669	0.00443543	0.00225833	0.0504651	17924	0.754409	No
Colon-Sigmoid	317	GPR137	ENSG00000173264.14	11	64270338	64289500	0.00485566	0.00245479	0.0488548	17924	0.74655	No
Colon-Sigmoid	317	KCNK4	ENSG00000182450.12	11	64291325	64300031	-0.017829	0.0126646	0.160249	17924	0.842202	No
Colon-Sigmoid	317	TEX40	ENSG00000219435.5	11	64300391	64304770	0.000587476	0.0147341	0.968222	17924	0.99766	No
Colon-Sigmoid	317	ESRRA	ENSG00000173153.13	11	64305572	64316459	0.00173838	0.0030644	0.570953	17924	0.951416	No
Colon-Sigmoid	317	TRMT112	ENSG00000173113.6	11	64316744	64318084	0.00179052	0.00225931	0.428702	17924	0.922895	No
Colon-Sigmoid	317	PRDX5	ENSG00000126432.13	11	64318088	64321811	0.00462684	0.0019769	0.0199269	17924	0.670113	No
Colon-Sigmoid	317	CCDC88B	ENSG00000168071.21	11	64340223	64357534	-0.0084804	0.00500746	0.0914058	17924	0.794605	No
Colon-Sigmoid	317	RPS6KA4	ENSG00000162302.12	11	64359148	64372215	-0.000253956	0.00215119	0.906105	17924	0.992991	No
Colon-Sigmoid	317	AP003774.4	ENSG00000181908.5	11	64449074	64451657	-0.0135671	0.0135734	0.318353	17924	0.895955	No
Colon-Sigmoid	317	NRXN2	ENSG00000110076.18	11	64606174	64723188	-0.00425269	0.00459446	0.355405	17924	0.906027	No
Colon-Sigmoid	317	RASGRP2	ENSG00000068831.18	11	64726911	64745456	-0.00173638	0.00398727	0.663532	17924	0.967996	No
Colon-Sigmoid	317	PYGM	ENSG00000068976.13	11	64746389	64760297	-0.00222566	0.00562626	0.692697	17924	0.971435	No
Colon-Sigmoid	317	SF1	ENSG00000168066.20	11	64764606	64778786	-0.000595312	0.00199306	0.765385	17924	0.978355	No
Colon-Sigmoid	317	AP001462.6	ENSG00000269038.1	11	64778954	64779405	0.00699485	0.00993185	0.481811	17924	0.931737	No
Colon-Sigmoid	317	MAP4K2	ENSG00000168067.11	11	64784914	64803241	0.00527638	0.00268301	0.0501676	17924	0.753734	No
Colon-Sigmoid	317	MEN1	ENSG00000133895.14	11	64803510	64811294	0.000521408	0.00230745	0.821383	17924	0.982381	No
Colon-Sigmoid	317	CDC42BPG	ENSG00000171219.8	11	64823387	64844569	-0.00754206	0.00648383	0.245684	17924	0.877586	No
Colon-Sigmoid	317	EHD1	ENSG00000110047.17	11	64851642	64888296	-0.00317293	0.0037787	0.401763	17924	0.916893	No
Colon-Sigmoid	317	MIR194-2HG	ENSG00000229719.5	11	64889560	64893449	-0.00873652	0.0138003	0.527181	17924	0.940577	No
Colon-Sigmoid	317	ATG2A	ENSG00000110046.12	11	64894546	64917248	0.000878201	0.00255414	0.731215	17924	0.976206	No
Colon-Sigmoid	317	PPP2R5B	ENSG00000068971.13	11	64917553	64934470	9.3053e-05	0.00215531	0.965592	17924	0.99766	No
Colon-Sigmoid	317	BATF2	ENSG00000168062.9	11	64987943	64997045	-0.00685586	0.00491246	0.163883	17924	0.846522	No
Colon-Sigmoid	317	ARL2	ENSG00000213465.7	11	65014113	65022184	0.000524891	0.00207421	0.800401	17924	0.981245	No
Colon-Sigmoid	317	SNX15	ENSG00000110025.12	11	65027408	65040572	0.0016271	0.00247582	0.511566	17924	0.937654	No
Colon-Sigmoid	317	SAC3D1	ENSG00000168061.14	11	65040901	65044817	0.000127366	0.00373064	0.972788	17924	0.99766	No
Colon-Sigmoid	317	NAALADL1	ENSG00000168060.15	11	65044829	65058549	0.00303237	0.00411882	0.46218	17924	0.929883	No
Colon-Sigmoid	317	CDCA5	ENSG00000146670.9	11	65066300	65084151	0.00275052	0.00622089	0.65871	17924	0.967971	No
Colon-Sigmoid	317	ZFPL1	ENSG00000162300.11	11	65084223	65088371	0.00152034	0.00210328	0.470348	17924	0.930065	No
Colon-Sigmoid	317	VPS51	ENSG00000149823.8	11	65089376	65111844	-0.0018522	0.00264472	0.484268	17924	0.931737	No
Colon-Sigmoid	317	TM7SF2	ENSG00000149809.14	11	65111861	65116384	-0.0046221	0.00349055	0.18647	17924	0.859738	No
Colon-Sigmoid	317	ZNHIT2	ENSG00000174276.6	11	65116403	65117708	-0.000987243	0.0031987	0.757814	17924	0.978023	No
Colon-Sigmoid	317	FAU	ENSG00000149806.10	11	65120628	65122473	0.00369414	0.00231442	0.111529	17924	0.806065	No
Colon-Sigmoid	317	MRPL49	ENSG00000149792.8	11	65124502	65127278	0.00359306	0.00223271	0.108624	17924	0.803924	No
Colon-Sigmoid	317	SYVN1	ENSG00000162298.18	11	65127372	65134533	0.000214933	0.00215999	0.920804	17924	0.993739	No
Colon-Sigmoid	317	CAPN1	ENSG00000014216.15	11	65181194	65212006	0.000163171	0.00173966	0.925336	17924	0.994254	No
Colon-Sigmoid	317	POLA2	ENSG00000014138.8	11	65261762	65305589	0.00417819	0.00316363	0.187626	17924	0.859738	No
Colon-Sigmoid	317	CDC42EP2	ENSG00000149798.4	11	65314818	65322429	0.007951	0.00505611	0.116894	17924	0.819285	No
Colon-Sigmoid	317	DPF2	ENSG00000133884.9	11	65333754	65353249	0.000681958	0.00185962	0.714092	17924	0.973115	No
Colon-Sigmoid	317	TIGD3	ENSG00000173825.6	11	65354767	65357613	0.00321726	0.0128111	0.801888	17924	0.981245	No
Colon-Sigmoid	317	SLC25A45	ENSG00000162241.12	11	65375192	65383701	-0.000344591	0.00376698	0.927176	17924	0.994254	No
Colon-Sigmoid	317	FRMD8	ENSG00000126391.13	11	65386599	65413525	0.000810439	0.00266228	0.761026	17924	0.978059	No
Colon-Sigmoid	317	NEAT1	ENSG00000245532.7	11	65422774	65445540	-0.00047273	0.00653047	0.942342	17924	0.99766	No
Colon-Sigmoid	317	MALAT1	ENSG00000251562.7	11	65497762	65506516	0.00155077	0.0049968	0.756512	17924	0.977377	No
Colon-Sigmoid	317	SCYL1	ENSG00000142186.16	11	65525077	65538704	0.00235604	0.00156446	0.133144	17924	0.827914	No
Colon-Sigmoid	317	LTBP3	ENSG00000168056.15	11	65538805	65558930	0.00274072	0.00240732	0.255838	17924	0.882148	No
Colon-Sigmoid	317	SSSCA1	ENSG00000173465.7	11	65570430	65571888	-0.00180131	0.0022665	0.427396	17924	0.922895	No
Colon-Sigmoid	317	FAM89B	ENSG00000176973.7	11	65572349	65574198	0.0059581	0.00276099	0.0317378	17924	0.715271	No
Colon-Sigmoid	317	EHBP1L1	ENSG00000173442.12	11	65576038	65592650	0.00194856	0.00244114	0.425387	17924	0.921673	No
Colon-Sigmoid	317	KCNK7	ENSG00000173338.12	11	65592855	65595996	-0.00268072	0.00575557	0.64173	17924	0.965602	No
Colon-Sigmoid	317	MAP3K11	ENSG00000173327.7	11	65597755	65614249	0.00241928	0.00291651	0.407486	17924	0.918989	No
Colon-Sigmoid	317	PCNX3	ENSG00000197136.4	11	65615773	65637439	-0.000307833	0.00185386	0.868232	17924	0.988851	No
Colon-Sigmoid	317	SIPA1	ENSG00000213445.9	11	65638097	65650930	0.00117521	0.00243229	0.629333	17924	0.960508	No
Colon-Sigmoid	317	RELA	ENSG00000173039.18	11	65653596	65663094	5.93137e-05	0.00183961	0.9743	17924	0.99766	No
Colon-Sigmoid	317	KAT5	ENSG00000172977.12	11	65711996	65716982	-0.00172411	0.00232747	0.459424	17924	0.929201	No
Colon-Sigmoid	317	RNASEH2C	ENSG00000172922.8	11	65714911	65720947	-0.00148198	0.00237584	0.533259	17924	0.942199	No
Colon-Sigmoid	317	RP11-770G2.2	ENSG00000255557.1	11	65745729	65771585	0.00913783	0.0168458	0.587925	17924	0.954873	No
Colon-Sigmoid	317	AP5B1	ENSG00000254470.2	11	65775893	65780802	0.00384697	0.00320566	0.23108	17924	0.872786	No
Colon-Sigmoid	317	OVOL1	ENSG00000172818.9	11	65787022	65796859	0.0048806	0.0149797	0.744795	17924	0.977377	No
Colon-Sigmoid	317	CFL1	ENSG00000172757.12	11	65823022	65861946	-0.000863416	0.00208597	0.679236	17924	0.968855	No
Colon-Sigmoid	317	SNX32	ENSG00000172803.17	11	65833641	65853701	-0.00358111	0.00851851	0.674506	17924	0.967996	No
Colon-Sigmoid	317	MUS81	ENSG00000172732.11	11	65860062	65867642	0.000302697	0.00189639	0.873292	17924	0.988851	No
Colon-Sigmoid	317	EFEMP2	ENSG00000172638.12	11	65866441	65873592	0.00407589	0.00226302	0.0727104	17924	0.771889	No
Colon-Sigmoid	317	CTSW	ENSG00000172543.7	11	65879809	65883741	0.00922249	0.013401	0.491873	17924	0.933171	No
Colon-Sigmoid	317	FIBP	ENSG00000172500.12	11	65883921	65888539	-0.00210998	0.00205854	0.306208	17924	0.894397	No
Colon-Sigmoid	317	CCDC85B	ENSG00000175602.3	11	65890112	65891635	-0.00584507	0.00472802	0.217345	17924	0.86793	No
Colon-Sigmoid	317	FOSL1	ENSG00000175592.8	11	65892049	65900573	-0.00280354	0.0114199	0.806243	17924	0.981245	No
Colon-Sigmoid	317	C11orf68	ENSG00000175573.6	11	65916808	65919117	0.000821141	0.00220375	0.709706	17924	0.973034	No
Colon-Sigmoid	317	DRAP1	ENSG00000175550.7	11	65919257	65921561	0.00343551	0.00191287	0.0735183	17924	0.771889	No
Colon-Sigmoid	317	SART1	ENSG00000175467.14	11	65961689	65979828	-0.000611436	0.00177913	0.731338	17924	0.976206	No
Colon-Sigmoid	317	EIF1AD	ENSG00000175376.8	11	65996545	66002078	0.0039023	0.00271084	0.151064	17924	0.840046	No
Colon-Sigmoid	317	BANF1	ENSG00000175334.7	11	66002177	66004149	0.00167559	0.00235667	0.477648	17924	0.931055	No
Colon-Sigmoid	317	CST6	ENSG00000175315.2	11	66011841	66013505	-0.00332943	0.0157806	0.833047	17924	0.984242	No
Colon-Sigmoid	317	CATSPER1	ENSG00000175294.5	11	66016752	66026517	-0.00130361	0.0134315	0.922748	17924	0.99407	No
Colon-Sigmoid	317	GAL3ST3	ENSG00000175229.6	11	66041952	66049180	-0.018818	0.0178551	0.292777	17924	0.889704	No
Colon-Sigmoid	317	SF3B2	ENSG00000087365.15	11	66050729	66069308	-0.00281181	0.00184732	0.129054	17924	0.827763	No
Colon-Sigmoid	317	PACS1	ENSG00000175115.11	11	66070454	66244747	0.00342809	0.00248123	0.168137	17924	0.847828	No
Colon-Sigmoid	317	KLC2	ENSG00000174996.11	11	66257294	66267860	0.00261931	0.00162793	0.10869	17924	0.803924	No
Colon-Sigmoid	317	RAB1B	ENSG00000174903.15	11	66268533	66277168	0.00485785	0.00176419	0.00626028	17924	0.604209	No
Colon-Sigmoid	317	RP11-867G23.3	ENSG00000245156.1	11	66269832	66272592	0.00558042	0.00638335	0.382713	17924	0.912408	No
Colon-Sigmoid	317	CNIH2	ENSG00000174871.10	11	66278190	66284212	-0.000513564	0.00492171	0.916965	17924	0.993739	No
Colon-Sigmoid	317	YIF1A	ENSG00000174851.15	11	66284580	66289170	-0.001479	0.00212382	0.486734	17924	0.932374	No
Colon-Sigmoid	317	TMEM151A	ENSG00000179292.4	11	66291870	66296664	0.00798778	0.00565413	0.158789	17924	0.841398	No
Colon-Sigmoid	317	CD248	ENSG00000174807.3	11	66314487	66317044	0.0020817	0.0070526	0.768073	17924	0.978395	No
Colon-Sigmoid	317	RIN1	ENSG00000174791.10	11	66332062	66336840	-0.00217119	0.00424922	0.609759	17924	0.957787	No
Colon-Sigmoid	317	BRMS1	ENSG00000174744.13	11	66337333	66345125	-0.0016874	0.00192438	0.38128	17924	0.912391	No
Colon-Sigmoid	317	B4GAT1	ENSG00000174684.6	11	66345372	66347692	0.00459696	0.00215258	0.0335387	17924	0.716912	No
Colon-Sigmoid	317	SLC29A2	ENSG00000174669.11	11	66362521	66372214	-0.000946224	0.00524731	0.857021	17924	0.987765	No
Colon-Sigmoid	317	NPAS4	ENSG00000174576.9	11	66421004	66426707	-0.00230715	0.00682643	0.735623	17924	0.976884	No
Colon-Sigmoid	317	MRPL11	ENSG00000174547.13	11	66435075	66466738	-0.000731017	0.00190255	0.701085	17924	0.972727	No
Colon-Sigmoid	317	PELI3	ENSG00000174516.14	11	66466745	66477337	0.00469226	0.00282377	0.0976353	17924	0.799183	No
Colon-Sigmoid	317	DPP3	ENSG00000254986.7	11	66480013	66509657	0.0014732	0.00324612	0.650282	17924	0.966348	No
Colon-Sigmoid	317	BBS1	ENSG00000174483.19	11	66510606	66533627	0.000636859	0.00171046	0.709912	17924	0.973034	No
Colon-Sigmoid	317	ZDHHC24	ENSG00000174165.7	11	66520637	66546238	0.00297627	0.00242051	0.219825	17924	0.86864	No
Colon-Sigmoid	317	ACTN3	ENSG00000248746.5	11	66546395	66563329	-0.0234805	0.0116254	0.0443126	17924	0.738845	No
Colon-Sigmoid	317	CTSF	ENSG00000174080.10	11	66563463	66568841	0.00211164	0.00335943	0.530116	17924	0.941342	No
Colon-Sigmoid	317	CCDC87	ENSG00000182791.4	11	66590176	66592820	-0.0189081	0.00914821	0.0396194	17924	0.736959	No
Colon-Sigmoid	317	CCS	ENSG00000173992.8	11	66593084	66606019	0.00247183	0.00210328	0.240853	17924	0.875342	No
Colon-Sigmoid	317	RBM14	ENSG00000239306.4	11	66616582	66627347	-0.00459143	0.00331194	0.166694	17924	0.847572	No
Colon-Sigmoid	317	RBM4	ENSG00000173933.19	11	66638617	66665905	0.000483133	0.00205766	0.814529	17924	0.981532	No
Colon-Sigmoid	317	RBM4B	ENSG00000173914.11	11	66664998	66677921	0.000193958	0.00242372	0.936272	17924	0.996708	No
Colon-Sigmoid	317	SPTBN2	ENSG00000173898.11	11	66685248	66729226	0.00167129	0.00367989	0.650041	17924	0.966348	No
Colon-Sigmoid	317	C11orf80	ENSG00000173715.15	11	66744451	66843328	-0.00431483	0.00430307	0.316812	17924	0.895744	No
Colon-Sigmoid	317	RCE1	ENSG00000173653.7	11	66843412	66846546	0.000662396	0.00253837	0.794311	17924	0.981245	No
Colon-Sigmoid	317	PC	ENSG00000173599.13	11	66848233	66958376	-0.00967128	0.00537197	0.0728311	17924	0.771889	No
Colon-Sigmoid	317	LRFN4	ENSG00000173621.8	11	66856647	66860262	-0.00147328	0.00446445	0.741632	17924	0.977377	No
Colon-Sigmoid	317	C11orf86	ENSG00000173237.4	11	66975277	66977004	0.0322367	0.0184759	0.0820617	17924	0.781058	No
Colon-Sigmoid	317	RHOD	ENSG00000173156.6	11	67056818	67072013	0.0114661	0.00742932	0.123815	17924	0.827093	No
Colon-Sigmoid	317	KDM2A	ENSG00000173120.14	11	67119269	67258087	0.0031074	0.0018757	0.0986509	17924	0.800451	No
Colon-Sigmoid	317	GRK2	ENSG00000173020.10	11	67266410	67286556	0.003116	0.00173557	0.0736179	17924	0.771889	No
Colon-Sigmoid	317	ANKRD13D	ENSG00000172932.14	11	67288547	67302485	0.00136952	0.00224468	0.542253	17924	0.943747	No
Colon-Sigmoid	317	SSH3	ENSG00000172830.12	11	67303448	67312607	0.00181388	0.00238062	0.446707	17924	0.925167	No
Colon-Sigmoid	317	RAD9A	ENSG00000172613.7	11	67317871	67398182	0.00189147	0.00286985	0.510356	17924	0.937399	No
Colon-Sigmoid	317	POLD4	ENSG00000175482.8	11	67350777	67356972	0.00269542	0.00272113	0.322717	17924	0.898763	No
Colon-Sigmoid	317	CTC-1337H24.3	ENSG00000274251.1	11	67353629	67354348	0.0285493	0.0157574	0.0710331	17924	0.771889	No
Colon-Sigmoid	317	CLCF1	ENSG00000175505.10	11	67364168	67374177	0.0206271	0.00664199	0.00208383	17924	0.452367	No
Colon-Sigmoid	317	CTC-1337H24.4	ENSG00000275484.1	11	67374416	67374932	0.00852316	0.00799988	0.287562	17924	0.888818	No
Colon-Sigmoid	317	PPP1CA	ENSG00000172531.14	11	67398411	67419486	0.00415792	0.00230268	0.0719865	17924	0.771889	No
Colon-Sigmoid	317	TBC1D10C	ENSG00000175463.11	11	67403915	67410089	-0.00937679	0.00652073	0.151495	17924	0.840211	No
Colon-Sigmoid	317	CARNS1	ENSG00000172508.10	11	67414968	67425607	-0.0037629	0.006709	0.575309	17924	0.952859	No
Colon-Sigmoid	317	RPS6KB2	ENSG00000175634.14	11	67428483	67435408	0.000329796	0.00199471	0.868793	17924	0.988851	No
Colon-Sigmoid	317	CORO1B	ENSG00000172725.13	11	67436351	67443821	-0.000338554	0.00221322	0.878527	17924	0.990476	No
Colon-Sigmoid	317	CABP4	ENSG00000175544.13	11	67452730	67460313	-0.00212039	0.00642723	0.741704	17924	0.977377	No
Colon-Sigmoid	317	TMEM134	ENSG00000172663.8	11	67461710	67469268	0.00893545	0.00208391	2.44712e-05	17924	0.146207	No
Colon-Sigmoid	317	AIP	ENSG00000110711.9	11	67483041	67491103	4.96463e-05	0.00203808	0.980582	17924	0.99766	No
Colon-Sigmoid	317	PITPNM1	ENSG00000110697.12	11	67491768	67506263	0.000365236	0.00409849	0.929051	17924	0.994382	No
Colon-Sigmoid	317	CDK2AP2	ENSG00000167797.7	11	67506497	67508631	0.000142273	0.00333716	0.966023	17924	0.99766	No
Colon-Sigmoid	317	GSTP1	ENSG00000084207.15	11	67583595	67586660	0.00132278	0.00205664	0.52061	17924	0.939467	No
Colon-Sigmoid	317	NDUFV1	ENSG00000167792.11	11	67606852	67612535	9.36895e-05	0.00177977	0.958053	17924	0.99766	No
Colon-Sigmoid	317	NUDT8	ENSG00000167799.9	11	67627938	67629930	0.00247184	0.00519333	0.634453	17924	0.963047	No
Colon-Sigmoid	317	TBX10	ENSG00000167800.9	11	67631303	67639560	0.0208852	0.0184122	0.257584	17924	0.882896	No
Colon-Sigmoid	317	ACY3	ENSG00000132744.7	11	67642555	67650659	-0.00806634	0.0174823	0.644851	17924	0.966135	No
Colon-Sigmoid	317	ALDH3B2	ENSG00000132746.14	11	67662162	67681200	-0.00573314	0.0156952	0.715164	17924	0.973217	No
Colon-Sigmoid	317	RP11-119D9.1	ENSG00000251637.6	11	67886477	67906350	0.02521	0.0146311	0.0859287	17924	0.7849	No
Colon-Sigmoid	317	UNC93B1	ENSG00000110057.7	11	67991104	68004982	0.00170025	0.00336133	0.613356	17924	0.957787	No
Colon-Sigmoid	317	ALDH3B1	ENSG00000006534.15	11	68008578	68029276	0.00105724	0.00424564	0.803521	17924	0.981245	No
Colon-Sigmoid	317	NDUFS8	ENSG00000110717.12	11	68030627	68036644	-0.00260433	0.00222822	0.24343	17924	0.877508	No
Colon-Sigmoid	317	TCIRG1	ENSG00000110719.9	11	68039016	68050664	-0.0039796	0.00246108	0.106944	17924	0.802572	No
Colon-Sigmoid	317	CHKA	ENSG00000110721.11	11	68053086	68121444	-0.000218524	0.00305873	0.943094	17924	0.99766	No
Colon-Sigmoid	317	KMT5B	ENSG00000110066.14	11	68154863	68213828	-0.00218013	0.00199352	0.27502	17924	0.88835	No
Colon-Sigmoid	317	C11orf24	ENSG00000171067.10	11	68261335	68272001	-0.00104606	0.00274116	0.703025	17924	0.972727	No
Colon-Sigmoid	317	LRP5	ENSG00000162337.11	11	68312609	68449275	0.004194	0.00279321	0.134296	17924	0.827914	No
Colon-Sigmoid	317	PPP6R3	ENSG00000110075.14	11	68460731	68615334	-0.000723066	0.00152001	0.634642	17924	0.963047	No
Colon-Sigmoid	317	CTD-2007L18.5	ENSG00000260808.1	11	68612899	68616711	-7.41911e-05	0.00833879	0.992907	17924	0.998865	No
Colon-Sigmoid	317	GAL	ENSG00000069482.6	11	68683779	68691175	0.00668096	0.00885412	0.451115	17924	0.9252	No
Colon-Sigmoid	317	TESMIN	ENSG00000132749.10	11	68707440	68751564	-0.0192771	0.00920761	0.0371484	17924	0.7317	No
Colon-Sigmoid	317	CPT1A	ENSG00000110090.12	11	68754620	68844410	-0.00214067	0.00538787	0.691425	17924	0.971246	No
Colon-Sigmoid	317	RP11-757G1.6	ENSG00000250508.1	11	68870664	68874542	0.013667	0.0154985	0.378588	17924	0.911393	No
Colon-Sigmoid	317	MRPL21	ENSG00000197345.12	11	68891276	68903835	-0.00194974	0.00353307	0.581465	17924	0.954349	No
Colon-Sigmoid	317	IGHMBP2	ENSG00000132740.8	11	68903842	68940599	-0.0126093	0.00323629	0.000120947	17924	0.299271	No
Colon-Sigmoid	317	MRGPRD	ENSG00000172938.3	11	68980021	68980986	-0.0335409	0.0135654	0.0139797	17924	0.653113	No
Colon-Sigmoid	317	MRGPRF	ENSG00000172935.8	11	69004648	69013409	-0.00967209	0.00378093	0.0110234	17924	0.625328	No
Colon-Sigmoid	317	TPCN2	ENSG00000162341.16	11	69048897	69162440	-0.0046967	0.00286283	0.10195	17924	0.801497	No
Colon-Sigmoid	317	RP11-554A11.7	ENSG00000260895.1	11	69103493	69109094	0.0120441	0.0149754	0.421892	17924	0.921154	No
Colon-Sigmoid	317	RP11-554A11.8	ENSG00000261070.1	11	69147228	69171564	-0.0081041	0.0172278	0.63841	17924	0.964178	No
Colon-Sigmoid	317	MYEOV	ENSG00000172927.7	11	69294138	69367726	-0.00900987	0.0176247	0.609588	17924	0.957787	No
Colon-Sigmoid	317	CCND1	ENSG00000110092.3	11	69641087	69654474	0.0114518	0.00547858	0.0374476	17924	0.734367	No
Colon-Sigmoid	317	ORAOV1	ENSG00000149716.12	11	69656600	69675416	0.000979187	0.00208976	0.639727	17924	0.964789	No
Colon-Sigmoid	317	RP11-626H12.1	ENSG00000255191.1	11	69985876	70015815	-0.00513769	0.0152498	0.736431	17924	0.976892	No
Colon-Sigmoid	317	ANO1	ENSG00000131620.17	11	70078302	70189528	-0.00487367	0.0066759	0.465946	17924	0.930049	No
Colon-Sigmoid	317	FADD	ENSG00000168040.4	11	70203163	70207058	-0.00264848	0.00549872	0.630409	17924	0.961318	No
Colon-Sigmoid	317	PPFIA1	ENSG00000131626.16	11	70270700	70384403	-0.00304522	0.00217872	0.16325	17924	0.846522	No
Colon-Sigmoid	317	CTTN	ENSG00000085733.15	11	70398489	70436584	0.00129353	0.0017907	0.470647	17924	0.930086	No
Colon-Sigmoid	317	SHANK2	ENSG00000162105.17	11	70467856	71252577	-0.00622426	0.00854161	0.466764	17924	0.930065	No
Colon-Sigmoid	317	DHCR7	ENSG00000172893.15	11	71428193	71452868	0.00339692	0.0042812	0.428153	17924	0.922895	No
Colon-Sigmoid	317	NADSYN1	ENSG00000172890.11	11	71453109	71524107	-0.000794807	0.00244155	0.745008	17924	0.977377	No
Colon-Sigmoid	317	KRTAP5-7	ENSG00000244411.3	11	71527267	71528674	-0.0095592	0.0174055	0.583279	17924	0.954349	No
Colon-Sigmoid	317	KRTAP5-8	ENSG00000241233.3	11	71538025	71539207	0.0166768	0.0167203	0.319389	17924	0.89659	No
Colon-Sigmoid	317	KRTAP5-9	ENSG00000254997.3	11	71548418	71549553	2.99637e-07	0.0144266	0.999983	17924	0.999983	No
Colon-Sigmoid	317	KRTAP5-10	ENSG00000204572.9	11	71565563	71566738	0.0163554	0.0166531	0.326845	17924	0.899973	No
Colon-Sigmoid	317	FAM86C1	ENSG00000158483.15	11	71787510	71801236	-0.00589457	0.00417821	0.159361	17924	0.841584	No
Colon-Sigmoid	317	ZNF705E	ENSG00000214534.5	11	71814045	71821548	0.00519733	0.0114257	0.64953	17924	0.966348	No
Colon-Sigmoid	317	RP11-849H4.2	ENSG00000254469.7	11	71865509	71928654	0.00422872	0.00464337	0.363196	17924	0.908473	No
Colon-Sigmoid	317	RNF121	ENSG00000137522.17	11	71928701	71997597	0.000599735	0.00211986	0.777442	17924	0.981167	No
Colon-Sigmoid	317	IL18BP	ENSG00000137496.17	11	71998541	72005715	-0.000622028	0.00472637	0.895384	17924	0.991655	No
Colon-Sigmoid	317	NUMA1	ENSG00000137497.17	11	72003887	72080330	0.00183125	0.0022623	0.418901	17924	0.920009	No
Colon-Sigmoid	317	LRTOMT	ENSG00000184154.13	11	72080694	72110782	0.00165962	0.00246958	0.502095	17924	0.936538	No
Colon-Sigmoid	317	LAMTOR1	ENSG00000149357.9	11	72085895	72103387	0.00265437	0.00165986	0.110857	17924	0.805193	No
Colon-Sigmoid	317	ANAPC15	ENSG00000110200.8	11	72106378	72112780	0.00239248	0.00269106	0.374702	17924	0.91068	No
Colon-Sigmoid	317	FOLR3	ENSG00000110203.8	11	72114869	72139892	-0.00456798	0.0212479	0.829927	17924	0.984242	No
Colon-Sigmoid	317	FOLR1	ENSG00000110195.12	11	72189558	72196323	0.00102285	0.0146143	0.944249	17924	0.99766	No
Colon-Sigmoid	317	FOLR2	ENSG00000165457.13	11	72216601	72221950	0.0226716	0.0079343	0.00457483	17924	0.559758	No
Colon-Sigmoid	317	INPPL1	ENSG00000165458.13	11	72223701	72239076	0.000977314	0.00190787	0.608857	17924	0.957787	No
Colon-Sigmoid	317	PHOX2A	ENSG00000165462.5	11	72239106	72245664	0.00268891	0.00722346	0.709976	17924	0.973034	No
Colon-Sigmoid	317	CLPB	ENSG00000162129.12	11	72292425	72434680	-0.00272492	0.00330901	0.410898	17924	0.919552	No
Colon-Sigmoid	317	LINC01537	ENSG00000227467.3	11	72570660	72573229	-0.000492504	0.00594866	0.934073	17924	0.995855	No
Colon-Sigmoid	317	PDE2A	ENSG00000186642.15	11	72576141	72674591	0.00107959	0.0032412	0.739308	17924	0.977377	No
Colon-Sigmoid	317	ARAP1	ENSG00000186635.14	11	72685069	72752403	0.00285229	0.00228809	0.213539	17924	0.866431	No
Colon-Sigmoid	317	STARD10	ENSG00000214530.8	11	72754729	72794168	0.00394157	0.00349931	0.260918	17924	0.883725	No
Colon-Sigmoid	317	ATG16L2	ENSG00000168010.10	11	72814308	72843674	0.00135135	0.00325978	0.678771	17924	0.968855	No
Colon-Sigmoid	317	FCHSD2	ENSG00000137478.14	11	72836745	73142261	0.00280619	0.00248609	0.259919	17924	0.883551	No
Colon-Sigmoid	317	P2RY2	ENSG00000175591.11	11	73218298	73236352	0.00848556	0.0106598	0.426651	17924	0.922895	No
Colon-Sigmoid	317	P2RY6	ENSG00000171631.14	11	73264505	73298617	0.00578404	0.00788855	0.464007	17924	0.930049	No
Colon-Sigmoid	317	ARHGEF17	ENSG00000110237.3	11	73308565	73369091	0.00141704	0.00230311	0.538847	17924	0.943634	No
Colon-Sigmoid	317	RELT	ENSG00000054967.12	11	73376264	73397472	0.00135188	0.0052023	0.795151	17924	0.981245	No
Colon-Sigmoid	317	FAM168A	ENSG00000054965.10	11	73400487	73598189	0.00320287	0.00188609	0.0905329	17924	0.793089	No
Colon-Sigmoid	317	PLEKHB1	ENSG00000021300.13	11	73646178	73662819	7.98845e-05	0.00358176	0.982221	17924	0.997937	No
Colon-Sigmoid	317	RAB6A	ENSG00000175582.19	11	73675638	73761137	0.0019441	0.0014813	0.190395	17924	0.859738	No
Colon-Sigmoid	317	MRPL48	ENSG00000175581.13	11	73787316	73865133	-0.00560238	0.00247944	0.0245798	17924	0.688877	No
Colon-Sigmoid	317	COA4	ENSG00000181924.6	11	73872667	73876968	0.00192816	0.0018502	0.298203	17924	0.890992	No
Colon-Sigmoid	317	PAAF1	ENSG00000175575.12	11	73876699	73931124	0.00113621	0.00285308	0.690743	17924	0.971246	No
Colon-Sigmoid	317	DNAJB13	ENSG00000187726.8	11	73950319	73970366	-0.0209258	0.0170751	0.221359	17924	0.869428	No
Colon-Sigmoid	317	UCP2	ENSG00000175567.8	11	73974667	73983307	0.00898409	0.00581322	0.123308	17924	0.82685	No
Colon-Sigmoid	317	UCP3	ENSG00000175564.12	11	74000281	74009435	0.00721182	0.00437616	0.100421	17924	0.800451	No
Colon-Sigmoid	317	C2CD3	ENSG00000168014.16	11	74012714	74171098	0.000576278	0.00258202	0.823543	17924	0.982883	No
Colon-Sigmoid	317	PPME1	ENSG00000214517.9	11	74171211	74254703	0.00139285	0.00215092	0.517774	17924	0.939315	No
Colon-Sigmoid	317	P4HA3	ENSG00000149380.11	11	74235801	74311657	0.00198141	0.00968064	0.837965	17924	0.984242	No
Colon-Sigmoid	317	PGM2L1	ENSG00000165434.7	11	74330318	74398473	-0.00525935	0.00502895	0.296503	17924	0.890992	No
Colon-Sigmoid	317	KCNE3	ENSG00000175538.10	11	74454841	74467729	0.013187	0.00637524	0.0394664	17924	0.736959	No
Colon-Sigmoid	317	LIPT2	ENSG00000175536.6	11	74491712	74493365	0.00166831	0.00798242	0.834594	17924	0.984242	No
Colon-Sigmoid	317	AP001372.2	ENSG00000254837.2	11	74493734	74498533	0.00585995	0.00385839	0.129896	17924	0.827763	No
Colon-Sigmoid	317	POLD3	ENSG00000077514.8	11	74592530	74669117	0.00556421	0.00253101	0.0286963	17924	0.70395	No
Colon-Sigmoid	317	CHRDL2	ENSG00000054938.15	11	74696429	74731385	0.01553	0.012902	0.229675	17924	0.872786	No
Colon-Sigmoid	317	RNF169	ENSG00000166439.5	11	74748868	74840229	-0.00278615	0.00314003	0.37564	17924	0.91068	No
Colon-Sigmoid	317	XRRA1	ENSG00000166435.15	11	74807739	74949200	0.00170587	0.00994672	0.863948	17924	0.988851	No
Colon-Sigmoid	317	SPCS2	ENSG00000118363.11	11	74949247	74979031	-0.00246183	0.00207057	0.235409	17924	0.873778	No
Colon-Sigmoid	317	NEU3	ENSG00000162139.9	11	74988134	75018893	-0.000265443	0.00346624	0.93901	17924	0.997204	No
Colon-Sigmoid	317	SLCO2B1	ENSG00000137491.14	11	75100563	75206549	0.0100952	0.00528516	0.0570905	17924	0.758359	No
Colon-Sigmoid	317	TPBGL	ENSG00000261594.3	11	75240905	75243697	-0.00386605	0.00705279	0.583997	17924	0.954349	No
Colon-Sigmoid	317	ARRB1	ENSG00000137486.16	11	75264182	75351705	0.00515054	0.00363717	0.157805	17924	0.840211	No
Colon-Sigmoid	317	RPS3	ENSG00000149273.14	11	75399486	75422280	0.00232864	0.00245916	0.344452	17924	0.902607	No
Colon-Sigmoid	317	KLHL35	ENSG00000149243.15	11	75422394	75430629	-0.00447035	0.00746143	0.549547	17924	0.946487	No
Colon-Sigmoid	317	GDPD5	ENSG00000158555.14	11	75434640	75525903	0.0026041	0.00434716	0.549609	17924	0.946502	No
Colon-Sigmoid	317	SERPINH1	ENSG00000149257.13	11	75562056	75572783	-0.00300267	0.00430259	0.485804	17924	0.932012	No
Colon-Sigmoid	317	MAP6	ENSG00000171533.11	11	75586918	75669120	0.00572185	0.00349944	0.103099	17924	0.801497	No
Colon-Sigmoid	317	MOGAT2	ENSG00000166391.14	11	75717819	75732958	-0.0189941	0.016155	0.240648	17924	0.875342	No
Colon-Sigmoid	317	DGAT2	ENSG00000062282.14	11	75759512	75801535	-0.0252627	0.0121216	0.0380104	17924	0.736841	No
Colon-Sigmoid	317	UVRAG	ENSG00000198382.8	11	75815407	76143195	-0.00213671	0.00228195	0.349856	17924	0.903968	No
Colon-Sigmoid	317	WNT11	ENSG00000085741.12	11	76186325	76210736	0.00495116	0.00916007	0.589249	17924	0.954873	No
Colon-Sigmoid	317	RP11-619A14.3	ENSG00000255362.1	11	76210956	76216025	0.0151386	0.0162527	0.35238	17924	0.905404	No
Colon-Sigmoid	317	THAP12	ENSG00000137492.7	11	76349956	76380971	-0.00227681	0.00245622	0.354707	17924	0.905795	No
Colon-Sigmoid	317	RP11-111M22.2	ENSG00000179240.9	11	76381313	76414619	-0.00524034	0.00458905	0.254412	17924	0.88059	No
Colon-Sigmoid	317	RP11-111M22.4	ENSG00000272301.1	11	76389648	76390128	-0.00638305	0.00842851	0.449465	17924	0.9252	No
Colon-Sigmoid	317	RP11-111M22.5	ENSG00000271757.1	11	76392196	76392905	-0.0184176	0.014773	0.213494	17924	0.866431	No
Colon-Sigmoid	317	RP11-111M22.3	ENSG00000255135.3	11	76441338	76444656	0.00726007	0.00439354	0.0995085	17924	0.800451	No
Colon-Sigmoid	317	EMSY	ENSG00000158636.16	11	76445022	76553025	0.00351281	0.00242731	0.148901	17924	0.837758	No
Colon-Sigmoid	317	RP11-672A2.5	ENSG00000255363.2	11	76607853	76630427	0.00121495	0.0116229	0.916819	17924	0.993739	No
Colon-Sigmoid	317	RP11-672A2.4	ENSG00000254810.1	11	76654169	76656712	0.025401	0.0107387	0.0186586	17924	0.666839	No
Colon-Sigmoid	317	LRRC32	ENSG00000137507.11	11	76657524	76670747	0.00785477	0.005342	0.142525	17924	0.837393	No
Colon-Sigmoid	317	TSKU	ENSG00000182704.7	11	76782251	76798154	0.00777951	0.006542	0.235332	17924	0.873671	No
Colon-Sigmoid	317	ACER3	ENSG00000078124.11	11	76860867	77026797	0.000501921	0.0022525	0.823823	17924	0.982883	No
Colon-Sigmoid	317	B3GNT6	ENSG00000198488.10	11	77034398	77041973	0.0239295	0.0173243	0.168241	17924	0.847828	No
Colon-Sigmoid	317	CAPN5	ENSG00000149260.15	11	77066932	77126155	0.000840008	0.00406125	0.836282	17924	0.984242	No
Colon-Sigmoid	317	MYO7A	ENSG00000137474.19	11	77128264	77215239	0.00805058	0.00519161	0.122048	17924	0.825927	No
Colon-Sigmoid	317	GDPD4	ENSG00000178795.9	11	77216558	77301649	-0.0037489	0.0175012	0.830533	17924	0.984242	No
Colon-Sigmoid	317	PAK1	ENSG00000149269.9	11	77321707	77455937	-0.000565067	0.00252922	0.823367	17924	0.982883	No
Colon-Sigmoid	317	CLNS1A	ENSG00000074201.8	11	77514936	77637805	0.00112085	0.0018426	0.543456	17924	0.943971	No
Colon-Sigmoid	317	AQP11	ENSG00000178301.3	11	77589391	77610355	-0.0020528	0.00518802	0.692626	17924	0.971435	No
Colon-Sigmoid	317	RSF1	ENSG00000048649.13	11	77659996	77821017	0.00169657	0.00172735	0.326815	17924	0.899973	No
Colon-Sigmoid	317	AAMDC	ENSG00000087884.14	11	77821109	77918432	0.00334561	0.00346848	0.335549	17924	0.900848	No
Colon-Sigmoid	317	INTS4	ENSG00000149262.16	11	77878757	77994678	0.000524416	0.0019789	0.791191	17924	0.981245	No
Colon-Sigmoid	317	KCTD14	ENSG00000151364.16	11	78016026	78046191	0.00846608	0.00767228	0.270725	17924	0.886604	No
Colon-Sigmoid	317	THRSP	ENSG00000151365.2	11	78063861	78068303	-0.0568653	0.0234306	0.0158245	17924	0.666368	No
Colon-Sigmoid	317	NDUFC2	ENSG00000151366.12	11	78068352	78080219	-0.0018801	0.00204673	0.359062	17924	0.907813	No
Colon-Sigmoid	317	ALG8	ENSG00000159063.12	11	78100936	78139660	-0.000188158	0.00247331	0.939411	17924	0.997378	No
Colon-Sigmoid	317	KCTD21	ENSG00000188997.7	11	78171249	78188811	0.00388065	0.00383362	0.31224	17924	0.895744	No
Colon-Sigmoid	317	USP35	ENSG00000118369.12	11	78188823	78214711	-0.000610709	0.00285742	0.830907	17924	0.984242	No
Colon-Sigmoid	317	GAB2	ENSG00000033327.12	11	78215297	78418348	0.0084746	0.00359153	0.0189456	17924	0.666839	No
Colon-Sigmoid	317	RP11-452H21.4	ENSG00000251323.2	11	78423982	78429836	0.0175251	0.0130569	0.180558	17924	0.85678	No
Colon-Sigmoid	317	NARS2	ENSG00000137513.9	11	78435961	78574874	0.0039479	0.00298216	0.186582	17924	0.859738	No
Colon-Sigmoid	317	TENM4	ENSG00000149256.15	11	78652831	79440948	0.000496051	0.00583901	0.932355	17924	0.995022	No
Colon-Sigmoid	317	FAM181B	ENSG00000182103.4	11	82729941	82733864	0.0107135	0.00456034	0.0194692	17924	0.666839	No
Colon-Sigmoid	317	PRCP	ENSG00000137509.10	11	82823502	82970584	0.000644262	0.00225407	0.775215	17924	0.980592	No
Colon-Sigmoid	317	DDIAS	ENSG00000165490.12	11	82899975	82958277	-0.0119259	0.0102654	0.246275	17924	0.877754	No
Colon-Sigmoid	317	RAB30	ENSG00000137502.9	11	82973133	83071923	0.00300178	0.00428774	0.484426	17924	0.931737	No
Colon-Sigmoid	317	RAB30-AS1	ENSG00000246067.7	11	83072066	83106579	0.00452302	0.00439876	0.304675	17924	0.894063	No
Colon-Sigmoid	317	PCF11	ENSG00000165494.11	11	83156988	83187451	0.00427112	0.00225183	0.0588394	17924	0.758359	No
Colon-Sigmoid	317	ANKRD42	ENSG00000137494.13	11	83193795	83256099	0.00376726	0.00286682	0.189837	17924	0.859738	No
Colon-Sigmoid	317	CCDC90B	ENSG00000137500.9	11	83259097	83286127	0.000422435	0.00197063	0.83041	17924	0.984242	No
Colon-Sigmoid	317	DLG2	ENSG00000150672.16	11	83455012	85627922	0.00358263	0.00380382	0.347039	17924	0.903356	No
Colon-Sigmoid	317	TMEM126B	ENSG00000171204.12	11	85628573	85636539	0.000156511	0.00192319	0.935194	17924	0.996368	No
Colon-Sigmoid	317	TMEM126A	ENSG00000171202.6	11	85647967	85656547	-0.00460312	0.00238902	0.0549666	17924	0.758197	No
Colon-Sigmoid	317	CREBZF	ENSG00000137504.13	11	85659708	85682908	0.0019927	0.0023669	0.400525	17924	0.916626	No
Colon-Sigmoid	317	CCDC89	ENSG00000179071.4	11	85684866	85686277	0.00125673	0.00734541	0.86427	17924	0.988851	No
Colon-Sigmoid	317	SYTL2	ENSG00000137501.17	11	85694224	85811159	-3.9165e-05	0.00439114	0.99289	17924	0.998865	No
Colon-Sigmoid	317	PICALM	ENSG00000073921.17	11	85957684	86069882	-0.00494028	0.00196527	0.0124767	17924	0.644472	No
Colon-Sigmoid	317	EED	ENSG00000074266.19	11	86244544	86278813	-0.00126107	0.00275925	0.647983	17924	0.966348	No
Colon-Sigmoid	317	HIKESHI	ENSG00000149196.15	11	86302211	86345931	-3.19733e-05	0.00255526	0.990025	17924	0.998804	No
Colon-Sigmoid	317	CCDC81	ENSG00000149201.9	11	86374736	86423109	-0.00140717	0.00538217	0.793928	17924	0.981245	No
Colon-Sigmoid	317	ME3	ENSG00000151376.16	11	86441108	86672636	-0.00334069	0.00291735	0.253091	17924	0.879955	No
Colon-Sigmoid	317	CTD-2005H7.1	ENSG00000254731.1	11	86703099	86714092	0.00666761	0.0110058	0.545095	17924	0.944269	No
Colon-Sigmoid	317	CTD-2005H7.2	ENSG00000255250.1	11	86727355	86765265	0.00899359	0.0126901	0.479066	17924	0.931076	No
Colon-Sigmoid	317	PRSS23	ENSG00000150687.11	11	86791059	86952910	-0.000629426	0.00410155	0.87814	17924	0.990476	No
Colon-Sigmoid	317	AP000654.4	ENSG00000269895.1	11	86833450	86837615	-0.0109125	0.0173016	0.528709	17924	0.941074	No
Colon-Sigmoid	317	FZD4	ENSG00000174804.3	11	86945679	86955391	0.00461374	0.00438524	0.293612	17924	0.890323	No
Colon-Sigmoid	317	RP11-736K20.6	ENSG00000246523.7	11	86955619	87000959	-0.0100124	0.00806555	0.21545	17924	0.866831	No
Colon-Sigmoid	317	TMEM135	ENSG00000166575.16	11	87037844	87323708	-0.00233639	0.00361131	0.518157	17924	0.939315	No
Colon-Sigmoid	317	RAB38	ENSG00000123892.11	11	88113242	88175467	0.0136165	0.0106602	0.202492	17924	0.86246	No
Colon-Sigmoid	317	CTSC	ENSG00000109861.15	11	88293592	88337787	0.00229642	0.00426177	0.590403	17924	0.955156	No
Colon-Sigmoid	317	NOX4	ENSG00000086991.12	11	89324356	89498187	0.00283027	0.00860621	0.742492	17924	0.977377	No
Colon-Sigmoid	317	NAALAD2	ENSG00000077616.10	11	90131515	90192894	-0.0065594	0.00505022	0.195015	17924	0.859738	No
Colon-Sigmoid	317	CHORDC1	ENSG00000110172.11	11	90201160	90223152	-0.000644441	0.00348572	0.85345	17924	0.987425	No
Colon-Sigmoid	317	FAT3	ENSG00000165323.15	11	92352096	92896470	0.0290069	0.010738	0.00730575	17924	0.609946	No
Colon-Sigmoid	317	SLC36A4	ENSG00000180773.14	11	93144171	93197964	0.00238057	0.0031065	0.444099	17924	0.924861	No
Colon-Sigmoid	317	SMCO4	ENSG00000166002.6	11	93478472	93543508	0.00407747	0.00440066	0.354913	17924	0.906027	No
Colon-Sigmoid	317	CEP295	ENSG00000166004.14	11	93661639	93729947	-0.000247099	0.00343505	0.942703	17924	0.99766	No
Colon-Sigmoid	317	TAF1D	ENSG00000166012.16	11	93729970	93742898	-0.0015889	0.00238634	0.506038	17924	0.936924	No
Colon-Sigmoid	317	C11orf54	ENSG00000182919.14	11	93741963	93764749	0.00148528	0.00322515	0.645475	17924	0.966294	No
Colon-Sigmoid	317	MED17	ENSG00000042429.11	11	93784227	93814963	0.00111366	0.00223808	0.619139	17924	0.959451	No
Colon-Sigmoid	317	VSTM5	ENSG00000214376.5	11	93818232	93850531	-0.00293864	0.00763179	0.700476	17924	0.972727	No
Colon-Sigmoid	317	HEPHL1	ENSG00000181333.11	11	94021361	94113751	-0.0214723	0.0194073	0.269453	17924	0.886604	No
Colon-Sigmoid	317	PANX1	ENSG00000110218.8	11	94128928	94181972	-0.00579918	0.00320425	0.0713381	17924	0.771889	No
Colon-Sigmoid	317	GPR83	ENSG00000123901.8	11	94377311	94401419	0.0146389	0.0104415	0.161967	17924	0.844187	No
Colon-Sigmoid	317	MRE11	ENSG00000020922.12	11	94415578	94492906	0.00195758	0.0032419	0.546415	17924	0.945453	No
Colon-Sigmoid	317	ANKRD49	ENSG00000168876.8	11	94493629	94499583	-0.000371038	0.00246238	0.880329	17924	0.990476	No
Colon-Sigmoid	317	FUT4	ENSG00000196371.3	11	94543990	94549898	-0.00287457	0.00456701	0.529561	17924	0.941342	No
Colon-Sigmoid	317	PIWIL4	ENSG00000134627.11	11	94567308	94621421	0.0044034	0.00354185	0.214763	17924	0.866431	No
Colon-Sigmoid	317	AMOTL1	ENSG00000166025.17	11	94706431	94876753	-0.0031163	0.0032372	0.33651	17924	0.900997	No
Colon-Sigmoid	317	CWC15	ENSG00000150316.11	11	94962622	94973612	0.00178971	0.00181316	0.32442	17924	0.899973	No
Colon-Sigmoid	317	KDM4D	ENSG00000186280.6	11	94973681	94999518	0.00950088	0.00887169	0.28508	17924	0.888818	No
Colon-Sigmoid	317	KDM4E	ENSG00000235268.2	11	95025258	95027596	-0.0239324	0.0197852	0.227396	17924	0.872194	No
Colon-Sigmoid	317	SRSF8	ENSG00000263465.4	11	95067197	95071224	0.00437186	0.002201	0.0479243	17924	0.743763	No
Colon-Sigmoid	317	ENDOD1	ENSG00000149218.4	11	95089810	95132645	0.00058846	0.00298959	0.844091	17924	0.985158	No
Colon-Sigmoid	317	SESN3	ENSG00000149212.11	11	95165513	95232541	0.00264802	0.00433302	0.541587	17924	0.943695	No
Colon-Sigmoid	317	FAM76B	ENSG00000077458.12	11	95768942	95790409	-0.00192698	0.00259137	0.457703	17924	0.929125	No
Colon-Sigmoid	317	CEP57	ENSG00000166037.10	11	95789965	95832693	0.00264498	0.0020437	0.196605	17924	0.861067	No
Colon-Sigmoid	317	MTMR2	ENSG00000087053.18	11	95832882	95925315	0.00183276	0.00188798	0.332467	17924	0.90064	No
Colon-Sigmoid	317	MAML2	ENSG00000184384.13	11	95976598	96343180	0.00264417	0.00368515	0.47362	17924	0.930524	No
Colon-Sigmoid	317	CCDC82	ENSG00000149231.11	11	96352769	96389923	-0.00609334	0.003121	0.0518405	17924	0.754664	No
Colon-Sigmoid	317	JRKL	ENSG00000183340.6	11	96389989	96507574	-0.00304827	0.00330012	0.356406	17924	0.906271	No
Colon-Sigmoid	317	ARHGAP42	ENSG00000165895.17	11	100738443	100991937	-0.00109978	0.00413744	0.79057	17924	0.981245	No
Colon-Sigmoid	317	TMEM133	ENSG00000170647.3	11	100991989	100993941	-0.00357511	0.00434799	0.411602	17924	0.919578	No
Colon-Sigmoid	317	PGR	ENSG00000082175.14	11	101029624	101130524	-0.010759	0.00411019	0.00931108	17924	0.621366	No
Colon-Sigmoid	317	TRPC6	ENSG00000137672.12	11	101451564	101872562	-0.000400264	0.00461792	0.930988	17924	0.99476	No
Colon-Sigmoid	317	ANGPTL5	ENSG00000187151.7	11	101890674	101916522	0.0154471	0.0140648	0.272978	17924	0.886604	No
Colon-Sigmoid	317	CEP126	ENSG00000110318.13	11	101915015	102001058	0.00608256	0.00376222	0.107002	17924	0.802572	No
Colon-Sigmoid	317	C11orf70	ENSG00000137691.12	11	102047443	102084560	0.00107418	0.0059138	0.85599	17924	0.987425	No
Colon-Sigmoid	317	RP11-732A21.2	ENSG00000260008.1	11	102107886	102109826	0.0106746	0.0191812	0.57828	17924	0.953497	No
Colon-Sigmoid	317	RP11-732A21.3	ENSG00000277459.1	11	102109843	102110457	-0.000276734	0.0114453	0.980726	17924	0.99766	No
Colon-Sigmoid	317	YAP1	ENSG00000137693.13	11	102110461	102233423	-0.00403352	0.00250434	0.108335	17924	0.803924	No
Colon-Sigmoid	317	BIRC3	ENSG00000023445.13	11	102317450	102339403	-0.00814989	0.00583916	0.163846	17924	0.846522	No
Colon-Sigmoid	317	BIRC2	ENSG00000110330.8	11	102347211	102378670	-0.00147198	0.00226876	0.51697	17924	0.939315	No
Colon-Sigmoid	317	TMEM123	ENSG00000152558.14	11	102396332	102470384	-0.000363173	0.00249114	0.88419	17924	0.990564	No
Colon-Sigmoid	317	MMP7	ENSG00000137673.8	11	102520508	102530753	0.0302315	0.0223123	0.176478	17924	0.856303	No
Colon-Sigmoid	317	MMP27	ENSG00000137675.4	11	102691487	102705806	0.00654329	0.0191311	0.732576	17924	0.97675	No
Colon-Sigmoid	317	MMP1	ENSG00000196611.4	11	102789920	102798160	-0.0134956	0.0271353	0.619316	17924	0.959451	No
Colon-Sigmoid	317	MMP3	ENSG00000149968.11	11	102835801	102843803	0.00572117	0.0214187	0.789571	17924	0.981245	No
Colon-Sigmoid	317	MMP12	ENSG00000262406.2	11	102862736	102875034	0.0241535	0.0270945	0.373413	17924	0.91068	No
Colon-Sigmoid	317	DCUN1D5	ENSG00000137692.11	11	103062076	103092215	-0.0045138	0.00236146	0.0569163	17924	0.758359	No
Colon-Sigmoid	317	DYNC2H1	ENSG00000187240.13	11	103109431	103479863	0.00257245	0.00328505	0.43421	17924	0.92405	No
Colon-Sigmoid	317	PDGFD	ENSG00000170962.12	11	103907186	104164379	-0.00359693	0.00732622	0.623815	17924	0.960056	No
Colon-Sigmoid	317	CASP4	ENSG00000196954.13	11	104942866	104969436	0.00147127	0.00305818	0.630807	17924	0.961318	No
Colon-Sigmoid	317	CASP5	ENSG00000137757.10	11	104994235	105023168	0.0235246	0.0184466	0.203214	17924	0.86246	No
Colon-Sigmoid	317	CASP1	ENSG00000137752.23	11	105025443	105035250	-0.0052956	0.00384006	0.168927	17924	0.847828	No
Colon-Sigmoid	317	CARD16	ENSG00000204397.7	11	105041326	105045376	0.000950839	0.00472407	0.840622	17924	0.984242	No
Colon-Sigmoid	317	GRIA4	ENSG00000152578.12	11	105609994	105982092	-0.000221828	0.00691525	0.974431	17924	0.99766	No
Colon-Sigmoid	317	MSANTD4	ENSG00000170903.10	11	105995623	106022403	0.00180371	0.002132	0.39823	17924	0.915582	No
Colon-Sigmoid	317	KBTBD3	ENSG00000182359.14	11	106051098	106077488	0.000408077	0.00301309	0.89236	17924	0.991487	No
Colon-Sigmoid	317	AASDHPPT	ENSG00000149313.10	11	106075501	106098710	0.0011846	0.0021682	0.585235	17924	0.954673	No
Colon-Sigmoid	317	GUCY1A2	ENSG00000152402.10	11	106674012	107018524	0.00466151	0.00488585	0.340822	17924	0.90196	No
Colon-Sigmoid	317	RP11-819C21.1	ENSG00000261098.1	11	107312132	107316271	0.00408619	0.00407609	0.316935	17924	0.895744	No
Colon-Sigmoid	317	CWF19L2	ENSG00000152404.15	11	107326345	107457844	-0.00179069	0.00298847	0.549498	17924	0.946487	No
Colon-Sigmoid	317	ALKBH8	ENSG00000137760.14	11	107502726	107565746	-0.000200524	0.00264913	0.939714	17924	0.997479	No
Colon-Sigmoid	317	ELMOD1	ENSG00000110675.12	11	107591091	107666779	-0.0036575	0.00796641	0.64649	17924	0.966348	No
Colon-Sigmoid	317	SLN	ENSG00000170290.3	11	107707378	107719693	-0.00526708	0.0180256	0.770339	17924	0.979405	No
Colon-Sigmoid	317	SLC35F2	ENSG00000110660.14	11	107790991	107928293	-0.00882276	0.00600497	0.142833	17924	0.837393	No
Colon-Sigmoid	317	RAB39A	ENSG00000179331.2	11	107928503	107963482	-0.0190522	0.0117537	0.106095	17924	0.802572	No
Colon-Sigmoid	317	CUL5	ENSG00000166266.13	11	108008733	108107776	0.000867559	0.00183437	0.6366	17924	0.963141	No
Colon-Sigmoid	317	ACAT1	ENSG00000075239.13	11	108121751	108147776	-0.00187467	0.00245865	0.446383	17924	0.924861	No
Colon-Sigmoid	317	NPAT	ENSG00000149308.16	11	108157215	108208584	-0.00161771	0.00214305	0.450935	17924	0.9252	No
Colon-Sigmoid	317	ATM	ENSG00000149311.18	11	108222484	108369102	0.00386749	0.00217094	0.0758622	17924	0.771889	No
Colon-Sigmoid	317	C11orf65	ENSG00000166323.12	11	108308519	108467531	-3.91717e-05	0.00904208	0.996546	17924	0.999124	No
Colon-Sigmoid	317	KDELC2	ENSG00000178202.12	11	108472105	108498432	0.0029273	0.00314563	0.352826	17924	0.905617	No
Colon-Sigmoid	317	EXPH5	ENSG00000110723.11	11	108505431	108593738	0.00672398	0.00875301	0.442988	17924	0.924861	No
Colon-Sigmoid	317	DDX10	ENSG00000178105.9	11	108665025	108940930	-0.00330842	0.00279475	0.237446	17924	0.874701	No
Colon-Sigmoid	317	ZC3H12C	ENSG00000149289.10	11	110093361	110171841	-0.00266043	0.00273879	0.332151	17924	0.90054	No
Colon-Sigmoid	317	RDX	ENSG00000137710.14	11	110174880	110296722	-0.00242495	0.00219797	0.27081	17924	0.886604	No
Colon-Sigmoid	317	FDX1	ENSG00000137714.2	11	110429883	110464881	-0.00377995	0.0023135	0.103353	17924	0.801497	No
Colon-Sigmoid	317	ARHGAP20	ENSG00000137727.12	11	110577042	110713189	0.000513551	0.00634078	0.935503	17924	0.996551	No
Colon-Sigmoid	317	RP11-89C3.3	ENSG00000271390.1	11	111089870	111090368	0.0289064	0.01834	0.116066	17924	0.817753	No
Colon-Sigmoid	317	RP11-89C3.4	ENSG00000271584.2	11	111091932	111179641	0.0147034	0.0177763	0.408831	17924	0.918989	No
Colon-Sigmoid	317	COLCA2	ENSG00000214290.8	11	111298840	111308735	-0.00817038	0.00577304	0.158046	17924	0.840848	No
Colon-Sigmoid	317	POU2AF1	ENSG00000110777.11	11	111352252	111455630	-0.00103588	0.0119876	0.931197	17924	0.994776	No
Colon-Sigmoid	317	C11orf88	ENSG00000183644.13	11	111515511	111537031	0.0132369	0.0149468	0.376555	17924	0.910756	No
Colon-Sigmoid	317	LAYN	ENSG00000204381.11	11	111540280	111561745	-0.00272257	0.00509596	0.593563	17924	0.955156	No
Colon-Sigmoid	317	SIK2	ENSG00000170145.4	11	111602391	111730853	0.000278996	0.00274528	0.919121	17924	0.993739	No
Colon-Sigmoid	317	PPP2R1B	ENSG00000137713.15	11	111735281	111766427	0.00043999	0.00332314	0.894757	17924	0.991655	No
Colon-Sigmoid	317	RP11-108O10.2	ENSG00000254990.5	11	111768668	111778350	-0.00829581	0.0166202	0.618052	17924	0.959309	No
Colon-Sigmoid	317	ALG9	ENSG00000086848.14	11	111782195	111871581	0.00117762	0.00227947	0.605807	17924	0.957366	No
Colon-Sigmoid	317	FDXACB1	ENSG00000255561.6	11	111874056	111880775	-0.00529092	0.00493685	0.284722	17924	0.888818	No
Colon-Sigmoid	317	C11orf1	ENSG00000137720.7	11	111878935	111885975	3.46536e-05	0.00311636	0.991135	17924	0.998865	No
Colon-Sigmoid	317	CRYAB	ENSG00000109846.7	11	111908565	111923722	0.000506984	0.00559956	0.92792	17924	0.994263	No
Colon-Sigmoid	317	HSPB2	ENSG00000170276.5	11	111912242	111914093	0.00509779	0.00456202	0.264715	17924	0.885731	No
Colon-Sigmoid	317	C11orf52	ENSG00000149300.9	11	111918032	111926872	0.000430924	0.0087523	0.960765	17924	0.99766	No
Colon-Sigmoid	317	DIXDC1	ENSG00000150764.13	11	111927144	112022584	0.000649846	0.00344522	0.850518	17924	0.987092	No
Colon-Sigmoid	317	DLAT	ENSG00000150768.15	11	112024814	112064390	-0.00270111	0.00253849	0.28817	17924	0.889278	No
Colon-Sigmoid	317	PIH1D2	ENSG00000150773.10	11	112067798	112074085	-0.00581402	0.00544643	0.286623	17924	0.888818	No
Colon-Sigmoid	317	C11orf57	ENSG00000150776.17	11	112074275	112084799	-0.002648	0.00201209	0.18918	17924	0.859738	No
Colon-Sigmoid	317	TIMM8B	ENSG00000150779.11	11	112085151	112086772	0.00251459	0.0024082	0.297257	17924	0.890992	No
Colon-Sigmoid	317	SDHD	ENSG00000204370.9	11	112086799	112120013	0.00149041	0.0022882	0.51533	17924	0.939315	No
Colon-Sigmoid	317	IL18	ENSG00000150782.11	11	112143251	112164117	0.00394959	0.00654018	0.546377	17924	0.945453	No
Colon-Sigmoid	317	TEX12	ENSG00000150783.9	11	112167372	112172554	0.000825237	0.0118036	0.944309	17924	0.99766	No
Colon-Sigmoid	317	BCO2	ENSG00000197580.11	11	112175467	112224699	-0.00501212	0.00469318	0.286413	17924	0.888818	No
Colon-Sigmoid	317	PTS	ENSG00000150787.7	11	112226365	112269955	0.000133001	0.00244708	0.956692	17924	0.99766	No
Colon-Sigmoid	317	RP11-356J5.12	ENSG00000250303.3	11	112270749	112362534	0.00592719	0.00517237	0.252752	17924	0.879845	No
Colon-Sigmoid	317	NCAM1	ENSG00000149294.16	11	112961247	113278436	-0.00517839	0.00361302	0.152842	17924	0.840211	No
Colon-Sigmoid	317	TTC12	ENSG00000149292.16	11	113314529	113383544	0.00366111	0.00470928	0.437531	17924	0.924861	No
Colon-Sigmoid	317	ANKK1	ENSG00000170209.4	11	113387791	113400418	0.0155261	0.00771438	0.0450638	17924	0.740678	No
Colon-Sigmoid	317	DRD2	ENSG00000149295.13	11	113409615	113475389	-0.00780429	0.00834674	0.350548	17924	0.90432	No
Colon-Sigmoid	317	TMPRSS5	ENSG00000166682.10	11	113687550	113706373	0.00981242	0.00707834	0.166714	17924	0.847572	No
Colon-Sigmoid	317	ZW10	ENSG00000086827.8	11	113733187	113773811	-0.00262513	0.00239488	0.273909	17924	0.886604	No
Colon-Sigmoid	317	USP28	ENSG00000048028.11	11	113797874	113875570	0.0012918	0.00256693	0.615167	17924	0.957787	No
Colon-Sigmoid	317	HTR3B	ENSG00000149305.6	11	113904677	113946565	0.00941682	0.0180775	0.602818	17924	0.956757	No
Colon-Sigmoid	317	HTR3A	ENSG00000166736.11	11	113974881	113990313	0.00244142	0.0107305	0.820175	17924	0.982147	No
Colon-Sigmoid	317	ZBTB16	ENSG00000109906.13	11	114059593	114250676	-0.00359822	0.00874242	0.680945	17924	0.969245	No
Colon-Sigmoid	317	NNMT	ENSG00000166741.7	11	114257787	114313285	-0.00228043	0.00752186	0.761971	17924	0.978059	No
Colon-Sigmoid	317	C11orf71	ENSG00000180425.11	11	114391443	114400029	0.00233846	0.00418739	0.576958	17924	0.953469	No
Colon-Sigmoid	317	RBM7	ENSG00000076053.10	11	114400512	114414203	-2.1821e-05	0.00271674	0.993597	17924	0.998865	No
Colon-Sigmoid	317	REXO2	ENSG00000076043.9	11	114439386	114450279	0.00197762	0.00264485	0.455222	17924	0.927143	No
Colon-Sigmoid	317	NXPE1	ENSG00000095110.7	11	114521715	114559895	-0.0139641	0.0160498	0.384982	17924	0.912511	No
Colon-Sigmoid	317	NXPE4	ENSG00000137634.9	11	114570591	114595762	-0.000260964	0.0178641	0.988355	17924	0.998305	No
Colon-Sigmoid	317	NXPE2	ENSG00000204361.8	11	114678386	114706933	0.0174601	0.0150851	0.248029	17924	0.878107	No
Colon-Sigmoid	317	CADM1	ENSG00000182985.17	11	115169218	115504957	0.000710912	0.00319059	0.823833	17924	0.982883	No
Colon-Sigmoid	317	LINC00900	ENSG00000246100.3	11	115754248	115760627	0.00485577	0.00621654	0.435367	17924	0.92447	No
Colon-Sigmoid	317	BUD13	ENSG00000137656.11	11	116748170	116772988	0.000613659	0.00206293	0.766317	17924	0.978355	No
Colon-Sigmoid	317	ZPR1	ENSG00000109917.10	11	116773799	116788050	-0.00200927	0.00212746	0.345714	17924	0.903356	No
Colon-Sigmoid	317	APOA4	ENSG00000110244.6	11	116820700	116823306	0.00183715	0.0245067	0.940293	17924	0.997604	No
Colon-Sigmoid	317	APOC3	ENSG00000110245.11	11	116829706	116833072	-0.0100412	0.0217268	0.64431	17924	0.966135	No
Colon-Sigmoid	317	APOA1	ENSG00000118137.9	11	116835751	116837950	-0.00650209	0.0125819	0.605696	17924	0.957366	No
Colon-Sigmoid	317	SIK3	ENSG00000160584.15	11	116843402	117098437	-0.00318995	0.00279906	0.255355	17924	0.8817	No
Colon-Sigmoid	317	PAFAH1B2	ENSG00000168092.13	11	117144267	117176894	0.00220731	0.00197718	0.265163	17924	0.885886	No
Colon-Sigmoid	317	SIDT2	ENSG00000149577.15	11	117178733	117197445	0.00242927	0.00263797	0.357861	17924	0.90636	No
Colon-Sigmoid	317	TAGLN	ENSG00000149591.16	11	117199321	117204336	-0.00781163	0.00439563	0.0765764	17924	0.772246	No
Colon-Sigmoid	317	PCSK7	ENSG00000160613.12	11	117204783	117232525	0.000171187	0.00319449	0.9573	17924	0.99766	No
Colon-Sigmoid	317	RNF214	ENSG00000167257.10	11	117232625	117285206	0.00202608	0.00232018	0.38324	17924	0.912408	No
Colon-Sigmoid	317	BACE1	ENSG00000186318.16	11	117286446	117316259	0.00154863	0.00198408	0.435707	17924	0.92447	No
Colon-Sigmoid	317	CEP164	ENSG00000110274.15	11	117314557	117413268	-0.00109066	0.00220832	0.621752	17924	0.960056	No
Colon-Sigmoid	317	DSCAML1	ENSG00000177103.13	11	117427773	117817525	-0.00811347	0.00755894	0.283986	17924	0.888818	No
Colon-Sigmoid	317	FXYD2	ENSG00000137731.13	11	117800844	117828698	-0.00493014	0.00700225	0.481939	17924	0.931737	No
Colon-Sigmoid	317	FXYD6	ENSG00000137726.16	11	117836976	117877486	-0.00256844	0.00416574	0.537999	17924	0.943634	No
Colon-Sigmoid	317	TMPRSS13	ENSG00000137747.15	11	117900643	117929459	0.00596053	0.00915725	0.515612	17924	0.939315	No
Colon-Sigmoid	317	IL10RA	ENSG00000110324.10	11	117986348	118001479	0.00695879	0.0051943	0.181375	17924	0.85678	No
Colon-Sigmoid	317	TMPRSS4-AS1	ENSG00000255274.9	11	118003634	118088299	0.00352145	0.0189056	0.852365	17924	0.987347	No
Colon-Sigmoid	317	TMPRSS4	ENSG00000137648.17	11	118077012	118121890	-0.0199326	0.0115241	0.0847382	17924	0.784528	No
Colon-Sigmoid	317	SCN4B	ENSG00000177098.8	11	118133377	118152888	0.00763307	0.00548246	0.16489	17924	0.847419	No
Colon-Sigmoid	317	SCN2B	ENSG00000149575.5	11	118161951	118176673	-0.00794037	0.00617199	0.199272	17924	0.861696	No
Colon-Sigmoid	317	JAML	ENSG00000160593.18	11	118193740	118225094	-0.00361556	0.0076909	0.638625	17924	0.964181	No
Colon-Sigmoid	317	MPZL3	ENSG00000160588.9	11	118226690	118252350	-0.00904178	0.00623674	0.148187	17924	0.837758	No
Colon-Sigmoid	317	MPZL2	ENSG00000149573.8	11	118253403	118264536	-0.00345385	0.00817417	0.672944	17924	0.967996	No
Colon-Sigmoid	317	CD3E	ENSG00000198851.9	11	118304545	118316175	-0.0123324	0.00910893	0.17681	17924	0.856528	No
Colon-Sigmoid	317	CD3D	ENSG00000167286.9	11	118338954	118342744	-0.0120799	0.0118968	0.31075	17924	0.895744	No
Colon-Sigmoid	317	CD3G	ENSG00000160654.9	11	118344344	118355161	-0.0155973	0.0151529	0.304168	17924	0.893938	No
Colon-Sigmoid	317	UBE4A	ENSG00000110344.9	11	118359585	118399211	-0.000466202	0.00232292	0.841074	17924	0.98442	No
Colon-Sigmoid	317	ATP5L	ENSG00000167283.7	11	118401154	118431496	0.000216802	0.00198546	0.913122	17924	0.993731	No
Colon-Sigmoid	317	RP11-770J1.4	ENSG00000255384.1	11	118433121	118435206	0.00138843	0.0152559	0.927547	17924	0.994254	No
Colon-Sigmoid	317	KMT2A	ENSG00000118058.20	11	118436490	118526832	0.00117308	0.002382	0.622748	17924	0.960056	No
Colon-Sigmoid	317	TTC36	ENSG00000172425.10	11	118527576	118530990	-0.0195384	0.0112379	0.0831451	17924	0.781796	No
Colon-Sigmoid	317	TMEM25	ENSG00000149582.15	11	118531198	118547280	-0.000411105	0.00253734	0.871399	17924	0.988851	No
Colon-Sigmoid	317	IFT46	ENSG00000118096.7	11	118544528	118572970	0.000669311	0.00230603	0.771833	17924	0.979668	No
Colon-Sigmoid	317	ARCN1	ENSG00000095139.13	11	118572390	118603033	0.00365345	0.00155595	0.0195319	17924	0.666839	No
Colon-Sigmoid	317	PHLDB1	ENSG00000019144.18	11	118606440	118657315	0.00349226	0.00254166	0.170483	17924	0.848492	No
Colon-Sigmoid	317	TREH	ENSG00000118094.11	11	118658039	118679673	-0.0110544	0.0131221	0.40023	17924	0.916571	No
Colon-Sigmoid	317	DDX6	ENSG00000110367.11	11	118747766	118791147	0.00219833	0.00188517	0.244509	17924	0.877586	No
Colon-Sigmoid	317	RP11-158I9.8	ENSG00000278376.1	11	118791254	118793137	0.00497179	0.00611567	0.416897	17924	0.920009	No
Colon-Sigmoid	317	BCL9L	ENSG00000186174.12	11	118897800	118925608	0.000362345	0.00363347	0.920631	17924	0.993739	No
Colon-Sigmoid	317	RP11-110I1.12	ENSG00000255121.2	11	118994824	118998004	-0.0137071	0.00778755	0.0794222	17924	0.776672	No
Colon-Sigmoid	317	CCDC84	ENSG00000186166.8	11	118998142	119015711	0.00226258	0.00250347	0.366849	17924	0.910255	No
Colon-Sigmoid	317	RPS25	ENSG00000118181.10	11	119015746	119018431	0.00175158	0.00251989	0.487539	17924	0.932386	No
Colon-Sigmoid	317	TRAPPC4	ENSG00000196655.11	11	119018691	119025454	0.00480971	0.00266828	0.0724798	17924	0.771889	No
Colon-Sigmoid	317	SLC37A4	ENSG00000137700.17	11	119024135	119030906	0.00233705	0.00282444	0.408657	17924	0.918989	No
Colon-Sigmoid	317	HYOU1	ENSG00000149428.18	11	119044746	119057202	0.0035941	0.00325175	0.269939	17924	0.886604	No
Colon-Sigmoid	317	RP11-110I1.14	ENSG00000271751.1	11	119065263	119065677	0.0175325	0.013603	0.198452	17924	0.86126	No
Colon-Sigmoid	317	VPS11	ENSG00000160695.14	11	119067699	119081978	0.000858085	0.00189812	0.651549	17924	0.966348	No
Colon-Sigmoid	317	HMBS	ENSG00000256269.7	11	119084866	119093549	0.00305422	0.00409019	0.455828	17924	0.927572	No
Colon-Sigmoid	317	H2AFX	ENSG00000188486.3	11	119093854	119095467	0.0013502	0.0036972	0.715227	17924	0.973217	No
Colon-Sigmoid	317	DPAGT1	ENSG00000172269.18	11	119096503	119108331	0.00123607	0.00203112	0.543281	17924	0.943971	No
Colon-Sigmoid	317	C2CD2L	ENSG00000172375.12	11	119102372	119118544	0.00180757	0.00266302	0.497818	17924	0.935769	No
Colon-Sigmoid	317	HINFP	ENSG00000172273.12	11	119121587	119136044	-0.000980754	0.0021654	0.65094	17924	0.966348	No
Colon-Sigmoid	317	ABCG4	ENSG00000172350.9	11	119149012	119162653	-0.00233229	0.00574919	0.685277	17924	0.969984	No
Colon-Sigmoid	317	NLRX1	ENSG00000160703.15	11	119166568	119184016	0.00593959	0.00249871	0.0180888	17924	0.666839	No
Colon-Sigmoid	317	PDZD3	ENSG00000172367.15	11	119185475	119189637	0.00142168	0.0157007	0.927912	17924	0.994263	No
Colon-Sigmoid	317	CCDC153	ENSG00000248712.7	11	119190224	119196769	0.00739571	0.006322	0.243011	17924	0.877374	No
Colon-Sigmoid	317	CBL	ENSG00000110395.6	11	119206276	119313926	0.00269185	0.00247388	0.277436	17924	0.888818	No
Colon-Sigmoid	317	MCAM	ENSG00000076706.16	11	119308529	119321521	-0.00104728	0.00335589	0.755205	17924	0.977377	No
Colon-Sigmoid	317	RNF26	ENSG00000173456.4	11	119334527	119337313	-9.2904e-05	0.00206178	0.96409	17924	0.99766	No
Colon-Sigmoid	317	USP2	ENSG00000036672.15	11	119355215	119381726	0.0155277	0.00803105	0.054136	17924	0.756681	No
Colon-Sigmoid	317	THY1	ENSG00000154096.13	11	119417378	119424985	0.00955132	0.00682681	0.162836	17924	0.846522	No
Colon-Sigmoid	317	NECTIN1	ENSG00000110400.10	11	119623408	119729084	-0.00115111	0.00367814	0.754533	17924	0.977377	No
Colon-Sigmoid	317	TRIM29	ENSG00000137699.16	11	120111275	120185529	-0.00646552	0.00972499	0.506675	17924	0.936924	No
Colon-Sigmoid	317	OAF	ENSG00000184232.8	11	120210767	120230332	0.00700464	0.00438166	0.110974	17924	0.805625	No
Colon-Sigmoid	317	POU2F3	ENSG00000137709.9	11	120236640	120319944	0.0096881	0.0208866	0.643103	17924	0.965619	No
Colon-Sigmoid	317	TMEM136	ENSG00000181264.8	11	120325129	120333682	0.00715303	0.00349637	0.0416582	17924	0.736959	No
Colon-Sigmoid	317	ARHGEF12	ENSG00000196914.8	11	120336914	120489936	0.000515724	0.00207267	0.803672	17924	0.981245	No
Colon-Sigmoid	317	GRIK4	ENSG00000149403.12	11	120511700	120988904	-0.00505204	0.0100456	0.615403	17924	0.957787	No
Colon-Sigmoid	317	TBCEL	ENSG00000154114.12	11	121024072	121090775	0.000896045	0.00230167	0.697333	17924	0.972231	No
Colon-Sigmoid	317	TECTA	ENSG00000109927.9	11	121101173	121191493	0.00533737	0.00397464	0.180351	17924	0.85678	No
Colon-Sigmoid	317	SC5D	ENSG00000109929.9	11	121292453	121308694	0.000363803	0.00308544	0.90622	17924	0.992992	No
Colon-Sigmoid	317	SORL1	ENSG00000137642.12	11	121452203	121633693	0.00235027	0.00639661	0.713567	17924	0.97306	No
Colon-Sigmoid	317	UBASH3B	ENSG00000154127.9	11	122655675	122814473	0.00481616	0.0067664	0.477166	17924	0.931055	No
Colon-Sigmoid	317	CRTAM	ENSG00000109943.8	11	122838500	122872639	-0.0244566	0.0152529	0.109916	17924	0.803924	No
Colon-Sigmoid	317	C11orf63	ENSG00000109944.10	11	122882528	122959798	-0.000861734	0.00413608	0.835103	17924	0.984242	No
Colon-Sigmoid	317	HSPA8	ENSG00000109971.13	11	123057489	123063230	-0.00667194	0.00407308	0.102476	17924	0.801497	No
Colon-Sigmoid	317	CLMP	ENSG00000166250.11	11	123069865	123195281	0.00057355	0.00295025	0.845991	17924	0.985409	No
Colon-Sigmoid	317	GRAMD1B	ENSG00000023171.16	11	123358428	123627774	0.00104852	0.00442404	0.812817	17924	0.981532	No
Colon-Sigmoid	317	SCN3B	ENSG00000166257.8	11	123629189	123655244	0.0031458	0.00453802	0.488723	17924	0.932671	No
Colon-Sigmoid	317	ZNF202	ENSG00000166261.10	11	123724177	123741675	-0.000725615	0.002691	0.787622	17924	0.981245	No
Colon-Sigmoid	317	VWA5A	ENSG00000110002.15	11	124115362	124147721	0.000133952	0.00451341	0.976343	17924	0.99766	No
Colon-Sigmoid	317	TBRG1	ENSG00000154144.12	11	124622861	124633112	-0.000860227	0.00184105	0.640667	17924	0.96521	No
Colon-Sigmoid	317	SIAE	ENSG00000110013.12	11	124635399	124694302	0.00476085	0.00372206	0.201871	17924	0.86246	No
Colon-Sigmoid	317	SPA17	ENSG00000064199.6	11	124673882	124697518	-0.00195678	0.00523517	0.70884	17924	0.973034	No
Colon-Sigmoid	317	NRGN	ENSG00000154146.12	11	124739846	124747210	-0.00902941	0.00592922	0.128863	17924	0.827763	No
Colon-Sigmoid	317	VSIG2	ENSG00000019102.11	11	124747472	124752238	0.009548	0.00829856	0.250845	17924	0.878242	No
Colon-Sigmoid	317	ESAM	ENSG00000149564.11	11	124752583	124762290	-0.00308308	0.00342822	0.369214	17924	0.91068	No
Colon-Sigmoid	317	MSANTD2	ENSG00000120458.10	11	124766498	124800449	0.000418041	0.0024578	0.865058	17924	0.988851	No
Colon-Sigmoid	317	ROBO3	ENSG00000154134.14	11	124865386	124881466	0.000496304	0.00495841	0.920338	17924	0.993739	No
Colon-Sigmoid	317	ROBO4	ENSG00000154133.14	11	124884364	124898500	-0.00467631	0.00451434	0.301107	17924	0.892957	No
Colon-Sigmoid	317	HEPACAM	ENSG00000165478.6	11	124919193	124936412	-0.008055	0.011014	0.465151	17924	0.930049	No
Colon-Sigmoid	317	CCDC15	ENSG00000149548.14	11	124954121	125041489	0.000261523	0.00637662	0.967313	17924	0.99766	No
Colon-Sigmoid	317	SLC37A2	ENSG00000134955.11	11	125063067	125090312	0.0117112	0.00621769	0.060613	17924	0.760172	No
Colon-Sigmoid	317	TMEM218	ENSG00000150433.9	11	125096545	125111763	0.00289404	0.00241988	0.23268	17924	0.873394	No
Colon-Sigmoid	317	PKNOX2	ENSG00000165495.15	11	125164687	125433389	0.00182788	0.00429842	0.670969	17924	0.967996	No
Colon-Sigmoid	317	FEZ1	ENSG00000149557.12	11	125445745	125496310	0.00117637	0.0025202	0.641004	17924	0.96533	No
Colon-Sigmoid	317	EI24	ENSG00000149547.14	11	125569216	125584687	0.000530424	0.00160618	0.741453	17924	0.977377	No
Colon-Sigmoid	317	STT3A	ENSG00000134910.12	11	125591712	125625135	-0.00017805	0.0018198	0.922125	17924	0.994034	No
Colon-Sigmoid	317	CHEK1	ENSG00000149554.12	11	125625216	125676255	-0.00659037	0.00528367	0.213273	17924	0.866431	No
Colon-Sigmoid	317	ACRV1	ENSG00000134940.13	11	125671522	125681123	-0.00511008	0.0119487	0.669205	17924	0.967996	No
Colon-Sigmoid	317	HYLS1	ENSG00000198331.10	11	125883614	125900648	0.000356995	0.00361247	0.921346	17924	0.993739	No
Colon-Sigmoid	317	PUS3	ENSG00000110060.8	11	125893485	125903221	-0.00211237	0.00339835	0.534694	17924	0.942199	No
Colon-Sigmoid	317	DDX25	ENSG00000109832.13	11	125903370	125943702	0.00846927	0.00702312	0.228817	17924	0.872786	No
Colon-Sigmoid	317	RP11-680F20.6	ENSG00000283703.1	11	125946056	125955667	-0.000653658	0.0164922	0.968411	17924	0.99766	No
Colon-Sigmoid	317	CDON	ENSG00000064309.14	11	125955796	126063335	-0.00598365	0.00568313	0.293258	17924	0.890066	No
Colon-Sigmoid	317	RPUSD4	ENSG00000165526.8	11	126202094	126211407	-0.00293378	0.00251814	0.244936	17924	0.877586	No
Colon-Sigmoid	317	FAM118B	ENSG00000197798.8	11	126211414	126262918	-0.000946568	0.00243072	0.697248	17924	0.972231	No
Colon-Sigmoid	317	SRPRA	ENSG00000182934.11	11	126262987	126269054	0.000795154	0.0016653	0.633372	17924	0.962834	No
Colon-Sigmoid	317	FOXRED1	ENSG00000110074.10	11	126269145	126278131	-0.000384575	0.00305905	0.900041	17924	0.992882	No
Colon-Sigmoid	317	TIRAP	ENSG00000150455.13	11	126283065	126298845	0.00139827	0.00274847	0.61131	17924	0.957787	No
Colon-Sigmoid	317	DCPS	ENSG00000110063.8	11	126303752	126345749	0.000613286	0.00260364	0.813946	17924	0.981532	No
Colon-Sigmoid	317	ST3GAL4	ENSG00000110080.18	11	126355640	126440344	0.00605997	0.00312868	0.0537111	17924	0.755339	No
Colon-Sigmoid	317	KIRREL3	ENSG00000149571.11	11	126423359	127001165	-0.00449622	0.00561976	0.424312	17924	0.921428	No
Colon-Sigmoid	317	ETS1	ENSG00000134954.14	11	128458761	128587558	-0.00042836	0.0030873	0.889743	17924	0.990903	No
Colon-Sigmoid	317	FLI1	ENSG00000151702.16	11	128693770	128813267	1.95367e-05	0.0034799	0.995524	17924	0.999037	No
Colon-Sigmoid	317	KCNJ1	ENSG00000151704.15	11	128836315	128867373	0.0338078	0.0151015	0.0259208	17924	0.688877	No
Colon-Sigmoid	317	KCNJ5	ENSG00000120457.11	11	128891356	128921035	-0.00469907	0.00548404	0.392216	17924	0.914345	No
Colon-Sigmoid	317	C11orf45	ENSG00000174370.9	11	128899565	128906035	0.00182276	0.0071478	0.798894	17924	0.981245	No
Colon-Sigmoid	317	TP53AIP1	ENSG00000120471.15	11	128934731	128943399	-0.00950188	0.0122406	0.438217	17924	0.924861	No
Colon-Sigmoid	317	ARHGAP32	ENSG00000134909.18	11	128965060	129279324	0.00510653	0.00284937	0.0741322	17924	0.771889	No
Colon-Sigmoid	317	BARX2	ENSG00000043039.6	11	129375940	129452279	-0.0135219	0.0175135	0.440684	17924	0.924861	No
Colon-Sigmoid	317	TMEM45B	ENSG00000151715.7	11	129815819	129860003	-0.00163775	0.00658964	0.803894	17924	0.981245	No
Colon-Sigmoid	317	NFRKB	ENSG00000170322.14	11	129863636	129895590	-0.00238215	0.0020718	0.251158	17924	0.878242	No
Colon-Sigmoid	317	PRDM10	ENSG00000170325.14	11	129899706	130002835	0.00356912	0.00367138	0.331773	17924	0.900198	No
Colon-Sigmoid	317	APLP2	ENSG00000084234.16	11	130069837	130144811	-0.00190567	0.00199806	0.340985	17924	0.902091	No
Colon-Sigmoid	317	ST14	ENSG00000149418.10	11	130159562	130210376	0.00812606	0.0083472	0.331099	17924	0.899973	No
Colon-Sigmoid	317	ZBTB44	ENSG00000196323.12	11	130226677	130314686	0.00178676	0.00229022	0.435918	17924	0.92447	No
Colon-Sigmoid	317	RP11-121M22.1	ENSG00000175773.12	11	130314993	130403657	-0.00089132	0.0114335	0.937915	17924	0.996815	No
Colon-Sigmoid	317	ADAMTS8	ENSG00000134917.9	11	130404925	130428993	0.0174383	0.0074213	0.0194443	17924	0.666839	No
Colon-Sigmoid	317	ADAMTS15	ENSG00000166106.3	11	130448974	130476641	-0.00255948	0.00771052	0.740165	17924	0.977377	No
Colon-Sigmoid	317	RP11-890B15.2	ENSG00000254842.6	11	130844191	130865561	-0.00151546	0.0138677	0.913055	17924	0.993731	No
Colon-Sigmoid	317	RP11-890B15.3	ENSG00000255455.2	11	130866254	130870247	0.00304732	0.00270202	0.260324	17924	0.883694	No
Colon-Sigmoid	317	SNX19	ENSG00000120451.10	11	130875436	130916509	0.00593836	0.00240632	0.0141613	17924	0.656156	No
Colon-Sigmoid	317	NTM	ENSG00000182667.14	11	131370478	132336822	-0.0123548	0.00647929	0.057516	17924	0.758359	No
Colon-Sigmoid	317	OPCML	ENSG00000183715.13	11	132414977	133532519	0.00433264	0.0148606	0.770833	17924	0.979405	No
Colon-Sigmoid	317	IGSF9B	ENSG00000080854.14	11	133908564	133956985	-0.00779466	0.00566539	0.169915	17924	0.848492	No
Colon-Sigmoid	317	RP11-713P17.3	ENSG00000204241.7	11	134032272	134046849	-0.00711749	0.00666835	0.286684	17924	0.888818	No
Colon-Sigmoid	317	RP11-713P17.4	ENSG00000254648.1	11	134035832	134037107	-0.000230169	0.0114177	0.98393	17924	0.997937	No
Colon-Sigmoid	317	JAM3	ENSG00000166086.12	11	134068925	134152001	-0.00210863	0.00246945	0.393862	17924	0.915019	No
Colon-Sigmoid	317	NCAPD3	ENSG00000151503.12	11	134152434	134225454	0.00100801	0.00288355	0.726908	17924	0.975441	No
Colon-Sigmoid	317	VPS26B	ENSG00000151502.10	11	134224645	134247792	0.00193691	0.00175224	0.269889	17924	0.886604	No
Colon-Sigmoid	317	THYN1	ENSG00000151500.14	11	134248279	134253370	0.00114798	0.001915	0.549319	17924	0.946487	No
Colon-Sigmoid	317	ACAD8	ENSG00000151498.11	11	134253495	134265855	-0.00356194	0.00210566	0.0917777	17924	0.79574	No
Colon-Sigmoid	317	GLB1L3	ENSG00000166105.15	11	134274245	134319563	-0.0116054	0.0182274	0.524812	17924	0.939852	No
Colon-Sigmoid	317	GLB1L2	ENSG00000149328.14	11	134331874	134378341	-0.0179909	0.0120865	0.137684	17924	0.832639	No
Colon-Sigmoid	317	B3GAT1	ENSG00000109956.12	11	134378506	134411918	-0.0112292	0.0121333	0.35547	17924	0.906064	No
Colon-Sigmoid	317	RP11-469N6.1	ENSG00000251226.1	11	134735596	134763810	-0.0626298	0.0198556	0.00177503	17924	0.441689	No
Colon-Sigmoid	317	IQSEC3	ENSG00000120645.11	12	66765	178460	-0.00224477	0.00602169	0.70958	17924	0.973034	No
Colon-Sigmoid	317	RP11-598F7.6	ENSG00000256540.1	12	166856	182399	0.0119157	0.0170579	0.485387	17924	0.932012	No
Colon-Sigmoid	317	SLC6A12	ENSG00000111181.12	12	190077	214120	-0.00843718	0.0117667	0.473917	17924	0.930699	No
Colon-Sigmoid	317	SLC6A13	ENSG00000010379.15	12	220621	262873	-0.0186459	0.0165659	0.261268	17924	0.883771	No
Colon-Sigmoid	317	KDM5A	ENSG00000073614.12	12	280129	389272	-0.0013999	0.00194204	0.471578	17924	0.9301	No
Colon-Sigmoid	317	CCDC77	ENSG00000120647.9	12	389455	442645	-0.00303481	0.00397435	0.445717	17924	0.924861	No
Colon-Sigmoid	317	B4GALNT3	ENSG00000139044.10	12	460364	563509	0.0019007	0.0068692	0.782205	17924	0.981245	No
Colon-Sigmoid	317	NINJ2	ENSG00000171840.11	12	564296	663779	0.0060553	0.00637086	0.342653	17924	0.902111	No
Colon-Sigmoid	317	WNK1	ENSG00000060237.16	12	752593	911452	0.00250446	0.00182635	0.171326	17924	0.849452	No
Colon-Sigmoid	317	RAD52	ENSG00000002016.17	12	912077	990053	-0.00165128	0.00398148	0.678634	17924	0.968855	No
Colon-Sigmoid	317	ERC1	ENSG00000082805.19	12	990609	1495933	0.0033771	0.00236514	0.154389	17924	0.840211	No
Colon-Sigmoid	317	LINC00942	ENSG00000249628.2	12	1500525	1507318	0.00482164	0.0197751	0.807537	17924	0.981245	No
Colon-Sigmoid	317	WNT5B	ENSG00000111186.12	12	1529891	1647243	0.00668717	0.00762005	0.380889	17924	0.912391	No
Colon-Sigmoid	317	FBXL14	ENSG00000171823.6	12	1565993	1594165	0.000486976	0.00342033	0.88688	17924	0.990613	No
Colon-Sigmoid	317	ADIPOR2	ENSG00000006831.9	12	1688574	1788678	-0.00230158	0.00208835	0.271315	17924	0.886604	No
Colon-Sigmoid	317	CACNA2D4	ENSG00000151062.14	12	1791957	1918836	0.00788335	0.00478751	0.100695	17924	0.800451	No
Colon-Sigmoid	317	LRTM2	ENSG00000166159.10	12	1820267	1836752	0.0241513	0.0150447	0.109498	17924	0.803924	No
Colon-Sigmoid	317	LINC00940	ENSG00000235049.1	12	1929202	1936574	0.00579762	0.0145022	0.689611	17924	0.971246	No
Colon-Sigmoid	317	DCP1B	ENSG00000151065.13	12	1946054	2004535	0.00086991	0.00316959	0.783927	17924	0.981245	No
Colon-Sigmoid	317	CACNA1C	ENSG00000151067.21	12	1970786	2697950	-0.00384769	0.00326072	0.238947	17924	0.874701	No
Colon-Sigmoid	317	FKBP4	ENSG00000004478.7	12	2794953	2805423	-0.00527591	0.00336513	0.117996	17924	0.821158	No
Colon-Sigmoid	317	ITFG2	ENSG00000111203.11	12	2817223	2859791	-0.00213417	0.00236534	0.36765	17924	0.910255	No
Colon-Sigmoid	317	NRIP2	ENSG00000053702.14	12	2825348	2835544	0.00621615	0.00513897	0.227397	17924	0.872194	No
Colon-Sigmoid	317	RP4-816N1.8	ENSG00000283297.1	12	2849039	2857083	-0.00257527	0.00808535	0.750323	17924	0.977377	No
Colon-Sigmoid	317	FOXM1	ENSG00000111206.12	12	2858332	2877155	0.00419707	0.00736598	0.569253	17924	0.950718	No
Colon-Sigmoid	317	RHNO1	ENSG00000171792.10	12	2876258	2889523	0.0093401	0.00316727	0.00344367	17924	0.49537	No
Colon-Sigmoid	317	TULP3	ENSG00000078246.16	12	2890887	2941140	-0.00166067	0.00241378	0.491996	17924	0.933171	No
Colon-Sigmoid	317	TEAD4	ENSG00000197905.8	12	2959330	3040673	0.000222958	0.00611786	0.970953	17924	0.99766	No
Colon-Sigmoid	317	RP11-253E3.3	ENSG00000250899.3	12	3041437	3044950	0.00193909	0.00801356	0.808967	17924	0.981245	No
Colon-Sigmoid	317	TSPAN9	ENSG00000011105.12	12	3077355	3286564	0.00276156	0.00301289	0.360112	17924	0.907953	No
Colon-Sigmoid	317	RP5-1063M23.2	ENSG00000236908.2	12	3318718	3325343	0.0298294	0.0176165	0.0914614	17924	0.794605	No
Colon-Sigmoid	317	PRMT8	ENSG00000111218.11	12	3381349	3593973	0.0419155	0.0164526	0.0113523	17924	0.625328	No
Colon-Sigmoid	317	CRACR2A	ENSG00000130038.9	12	3606633	3764819	-0.00155924	0.00545396	0.775161	17924	0.980592	No
Colon-Sigmoid	317	PARP11	ENSG00000111224.13	12	3791047	3873448	0.00164286	0.00245549	0.503985	17924	0.936538	No
Colon-Sigmoid	317	CCND2	ENSG00000118971.7	12	4273772	4305350	0.00525772	0.00320216	0.101671	17924	0.80103	No
Colon-Sigmoid	317	TIGAR	ENSG00000078237.6	12	4307763	4354593	-0.00296522	0.00418081	0.478732	17924	0.931076	No
Colon-Sigmoid	317	C12orf4	ENSG00000047621.11	12	4487728	4538508	-0.00138991	0.00267087	0.603178	17924	0.956757	No
Colon-Sigmoid	317	RAD51AP1	ENSG00000111247.14	12	4538798	4560048	-0.00360027	0.00662956	0.587496	17924	0.954873	No
Colon-Sigmoid	317	DYRK4	ENSG00000010219.13	12	4562204	4615302	0.00324794	0.00191528	0.0909778	17924	0.793414	No
Colon-Sigmoid	317	AKAP3	ENSG00000111254.7	12	4615508	4649047	-0.00237314	0.00930626	0.798897	17924	0.981245	No
Colon-Sigmoid	317	NDUFA9	ENSG00000139180.10	12	4649107	4694317	-0.00242085	0.00209905	0.249718	17924	0.878242	No
Colon-Sigmoid	317	RP11-234B24.2	ENSG00000255474.1	12	4700417	4720102	-0.00291519	0.0103611	0.778633	17924	0.981185	No
Colon-Sigmoid	317	GALNT8	ENSG00000130035.6	12	4720341	4851927	0.00449042	0.00476236	0.346505	17924	0.903356	No
Colon-Sigmoid	317	KCNA1	ENSG00000111262.5	12	4910840	4918256	-0.00183682	0.0130182	0.88789	17924	0.990613	No
Colon-Sigmoid	317	KCNA5	ENSG00000130037.4	12	5043989	5046788	0.00549891	0.00960327	0.567346	17924	0.949792	No
Colon-Sigmoid	317	NTF3	ENSG00000185652.11	12	5432112	5521536	0.00216588	0.00702753	0.758148	17924	0.978052	No
Colon-Sigmoid	317	ANO2	ENSG00000047617.14	12	5531869	5946232	-0.00393463	0.00647596	0.543937	17924	0.943989	No
Colon-Sigmoid	317	VWF	ENSG00000110799.13	12	5948874	6124770	-0.00235002	0.00557184	0.673503	17924	0.967996	No
Colon-Sigmoid	317	CD9	ENSG00000010278.12	12	6199715	6238271	-0.0034308	0.00312923	0.27381	17924	0.886604	No
Colon-Sigmoid	317	PLEKHG6	ENSG00000008323.15	12	6310436	6328506	-0.00920118	0.00827285	0.266951	17924	0.886604	No
Colon-Sigmoid	317	TNFRSF1A	ENSG00000067182.7	12	6328757	6342114	0.00412349	0.00276867	0.137465	17924	0.832189	No
Colon-Sigmoid	317	SCNN1A	ENSG00000111319.12	12	6346843	6377730	-0.00163562	0.00609582	0.788641	17924	0.981245	No
Colon-Sigmoid	317	LTBR	ENSG00000111321.10	12	6375225	6391563	0.00365369	0.00239032	0.127451	17924	0.827763	No
Colon-Sigmoid	317	RP1-102E24.8	ENSG00000256433.2	12	6393905	6396148	-0.00504373	0.00518579	0.331546	17924	0.899973	No
Colon-Sigmoid	317	CD27	ENSG00000139193.3	12	6444867	6451689	-0.00710561	0.00608176	0.24361	17924	0.877508	No
Colon-Sigmoid	317	TAPBPL	ENSG00000139192.11	12	6451719	6466517	-0.00662085	0.00408049	0.105751	17924	0.802572	No
Colon-Sigmoid	317	VAMP1	ENSG00000139190.16	12	6462323	6470987	0.00173772	0.00389053	0.655452	17924	0.967971	No
Colon-Sigmoid	317	MRPL51	ENSG00000111639.7	12	6491886	6493355	0.0038579	0.00201662	0.0567087	17924	0.758359	No
Colon-Sigmoid	317	NCAPD2	ENSG00000010292.12	12	6493842	6531955	0.00371223	0.00259391	0.153452	17924	0.840211	No
Colon-Sigmoid	317	GAPDH	ENSG00000111640.14	12	6533927	6538374	-0.0035844	0.00240575	0.137311	17924	0.831872	No
Colon-Sigmoid	317	IFFO1	ENSG00000010295.19	12	6538375	6556083	0.00134683	0.00248983	0.588962	17924	0.954873	No
Colon-Sigmoid	317	NOP2	ENSG00000111641.11	12	6556863	6568691	0.000629043	0.00236565	0.790497	17924	0.981245	No
Colon-Sigmoid	317	CHD4	ENSG00000111642.14	12	6570083	6607476	0.0041517	0.00281963	0.141972	17924	0.837393	No
Colon-Sigmoid	317	LPAR5	ENSG00000184574.9	12	6618835	6636447	0.0191765	0.00887779	0.0315742	17924	0.715271	No
Colon-Sigmoid	317	ACRBP	ENSG00000111644.7	12	6638075	6647460	0.00128976	0.00630275	0.837999	17924	0.984242	No
Colon-Sigmoid	317	ING4	ENSG00000111653.19	12	6650280	6663148	0.00494707	0.00218331	0.0241845	17924	0.688877	No
Colon-Sigmoid	317	ZNF384	ENSG00000126746.17	12	6666477	6689510	-0.000425496	0.00216851	0.844576	17924	0.98524	No
Colon-Sigmoid	317	PIANP	ENSG00000139200.13	12	6693792	6700800	0.00624829	0.00503689	0.215774	17924	0.867462	No
Colon-Sigmoid	317	COPS7A	ENSG00000111652.9	12	6723741	6731875	0.000188125	0.00160073	0.906524	17924	0.992992	No
Colon-Sigmoid	317	RP4-761J14.10	ENSG00000269892.1	12	6742985	6743641	0.0216924	0.0090117	0.0166925	17924	0.666839	No
Colon-Sigmoid	317	MLF2	ENSG00000089693.10	12	6747996	6767475	0.0021863	0.00138001	0.114205	17924	0.810538	No
Colon-Sigmoid	317	PTMS	ENSG00000159335.15	12	6765516	6770952	0.00444854	0.00371011	0.231478	17924	0.872786	No
Colon-Sigmoid	317	LAG3	ENSG00000089692.8	12	6772519	6778453	-0.00904421	0.00781211	0.247916	17924	0.878107	No
Colon-Sigmoid	317	CD4	ENSG00000010610.9	12	6786858	6820808	0.0132874	0.0050822	0.00939468	17924	0.621366	No
Colon-Sigmoid	317	GPR162	ENSG00000250510.7	12	6821545	6827421	-0.00272426	0.00481298	0.571807	17924	0.951682	No
Colon-Sigmoid	317	P3H3	ENSG00000110811.19	12	6828410	6839851	0.00319002	0.00330745	0.335588	17924	0.900848	No
Colon-Sigmoid	317	GNB3	ENSG00000111664.10	12	6840211	6847393	-0.0020397	0.00682025	0.765101	17924	0.978355	No
Colon-Sigmoid	317	CDCA3	ENSG00000111665.11	12	6844793	6852066	-4.9559e-05	0.00614798	0.993574	17924	0.998865	No
Colon-Sigmoid	317	USP5	ENSG00000111667.13	12	6852128	6866629	0.00150417	0.00198789	0.449852	17924	0.9252	No
Colon-Sigmoid	317	TPI1	ENSG00000111669.14	12	6867119	6870934	-0.00086272	0.00257902	0.738229	17924	0.977377	No
Colon-Sigmoid	317	SPSB2	ENSG00000111671.9	12	6870949	6889358	0.0128289	0.00468742	0.00657914	17924	0.604209	No
Colon-Sigmoid	317	U47924.32	ENSG00000275703.1	12	6899752	6900212	0.00609828	0.0107653	0.571501	17924	0.951416	No
Colon-Sigmoid	317	LRRC23	ENSG00000010626.14	12	6904733	6914243	0.00383077	0.00355252	0.28177	17924	0.888818	No
Colon-Sigmoid	317	ENO2	ENSG00000111674.8	12	6913745	6923698	-0.00452745	0.00316313	0.153396	17924	0.840211	No
Colon-Sigmoid	317	ATN1	ENSG00000111676.14	12	6924463	6942321	0.00116974	0.00232153	0.614732	17924	0.957787	No
Colon-Sigmoid	317	C12orf57	ENSG00000111678.10	12	6943433	6946003	0.000807698	0.00255898	0.752504	17924	0.977377	No
Colon-Sigmoid	317	PTPN6	ENSG00000111679.16	12	6946468	6961316	0.00130546	0.0040048	0.744676	17924	0.977377	No
Colon-Sigmoid	317	PHB2	ENSG00000215021.8	12	6965383	6970825	-0.0019622	0.00216576	0.365669	17924	0.909698	No
Colon-Sigmoid	317	EMG1	ENSG00000126749.14	12	6970893	6979941	-0.00271915	0.00227446	0.232846	17924	0.873394	No
Colon-Sigmoid	317	LPCAT3	ENSG00000111684.10	12	6980707	7018510	-0.0072696	0.00355148	0.0415516	17924	0.736959	No
Colon-Sigmoid	317	C1S	ENSG00000182326.14	12	6988259	7071032	7.60652e-06	0.00339821	0.998216	17924	0.999393	No
Colon-Sigmoid	317	C1R	ENSG00000159403.15	12	7080209	7092607	-0.0014117	0.00426742	0.741024	17924	0.977377	No
Colon-Sigmoid	317	C1RL	ENSG00000139178.10	12	7093640	7109273	-0.00393353	0.00377995	0.298899	17924	0.891964	No
Colon-Sigmoid	317	RBP5	ENSG00000139194.7	12	7123684	7128942	-0.00288118	0.00578174	0.618627	17924	0.959309	No
Colon-Sigmoid	317	CLSTN3	ENSG00000139182.13	12	7130253	7158945	-0.00507425	0.00341886	0.138825	17924	0.833554	No
Colon-Sigmoid	317	PEX5	ENSG00000139197.10	12	7188685	7218574	0.00344764	0.00281732	0.22203	17924	0.869428	No
Colon-Sigmoid	317	CD163L1	ENSG00000177675.8	12	7346685	7451055	0.00777163	0.00887001	0.381651	17924	0.912391	No
Colon-Sigmoid	317	CD163	ENSG00000177575.12	12	7470813	7503893	-0.007241	0.00720299	0.315588	17924	0.895744	No
Colon-Sigmoid	317	GDF3	ENSG00000184344.3	12	7689782	7695776	0.0346717	0.0196199	0.0782338	17924	0.776672	No
Colon-Sigmoid	317	SLC2A14	ENSG00000173262.11	12	7812512	7891148	0.00538136	0.0197054	0.784975	17924	0.981245	No
Colon-Sigmoid	317	SLC2A3	ENSG00000059804.15	12	7919230	7936275	-0.00551549	0.00665138	0.407647	17924	0.918989	No
Colon-Sigmoid	317	FOXJ2	ENSG00000065970.8	12	8032703	8055503	0.00244457	0.00186513	0.19099	17924	0.859738	No
Colon-Sigmoid	317	C3AR1	ENSG00000171860.4	12	8058302	8066471	0.00124556	0.00611634	0.838772	17924	0.984242	No
Colon-Sigmoid	317	NECAP1	ENSG00000089818.17	12	8076939	8097859	0.000903792	0.00233582	0.69909	17924	0.972561	No
Colon-Sigmoid	317	CLEC4A	ENSG00000111729.13	12	8123630	8138607	0.00221358	0.00502439	0.659849	17924	0.967971	No
Colon-Sigmoid	317	RP11-266K4.13	ENSG00000276417.1	12	8205984	8207397	0.0126322	0.010543	0.231818	17924	0.873288	No
Colon-Sigmoid	317	RP11-266K4.14	ENSG00000275367.1	12	8217758	8221115	-0.0148456	0.00668883	0.0272162	17924	0.695295	No
Colon-Sigmoid	317	FAM90A1	ENSG00000171847.10	12	8221260	8227618	-0.00805546	0.00828397	0.331641	17924	0.899973	No
Colon-Sigmoid	317	RP11-266K4.9	ENSG00000215241.3	12	8235519	8242564	-0.00112145	0.00696578	0.872208	17924	0.988851	No
Colon-Sigmoid	317	LINC00937	ENSG00000226091.7	12	8295986	8396803	0.00476801	0.00980019	0.626958	17924	0.960249	No
Colon-Sigmoid	317	CLEC4D	ENSG00000166527.7	12	8509475	8522366	0.00645616	0.0178818	0.718323	17924	0.973478	No
Colon-Sigmoid	317	CLEC4E	ENSG00000166523.7	12	8533305	8540963	0.0196346	0.0097803	0.0456014	17924	0.740678	No
Colon-Sigmoid	317	AICDA	ENSG00000111732.10	12	8602166	8612871	0.0344821	0.0185579	0.0641533	17924	0.767564	No
Colon-Sigmoid	317	MFAP5	ENSG00000197614.10	12	8641246	8662888	0.0285522	0.0105249	0.0070633	17924	0.604209	No
Colon-Sigmoid	317	RIMKLB	ENSG00000166532.15	12	8681691	8783095	0.00335408	0.00255264	0.189879	17924	0.859738	No
Colon-Sigmoid	317	RP11-20D14.6	ENSG00000249790.2	12	8788257	8795789	0.00225997	0.0187521	0.904154	17924	0.992991	No
Colon-Sigmoid	317	A2ML1	ENSG00000166535.19	12	8822472	8887001	0.000410871	0.00910781	0.964049	17924	0.99766	No
Colon-Sigmoid	317	PHC1	ENSG00000111752.10	12	8913896	8940362	-0.0013882	0.00293367	0.636424	17924	0.963141	No
Colon-Sigmoid	317	M6PR	ENSG00000003056.7	12	8941468	8949955	-0.00288244	0.00233755	0.218519	17924	0.868069	No
Colon-Sigmoid	317	KLRG1	ENSG00000139187.9	12	8950044	9010760	-0.00302551	0.00524554	0.564529	17924	0.949391	No
Colon-Sigmoid	317	A2M	ENSG00000175899.14	12	9068183	9116229	-0.00487657	0.00375096	0.194586	17924	0.859738	No
Colon-Sigmoid	317	PZP	ENSG00000126838.9	12	9148840	9208370	0.000205039	0.00792822	0.979385	17924	0.99766	No
Colon-Sigmoid	317	LINC00987	ENSG00000237248.4	12	9240332	9243052	-0.00247406	0.00629565	0.694619	17924	0.972118	No
Colon-Sigmoid	317	RP11-118B22.4	ENSG00000256427.1	12	9246497	9257960	-0.0233119	0.0153289	0.129385	17924	0.827763	No
Colon-Sigmoid	317	RP13-735L24.1	ENSG00000260423.1	12	9367464	9397617	-0.00485894	0.00992409	0.624773	17924	0.960056	No
Colon-Sigmoid	317	RP11-726G1.1	ENSG00000214776.10	12	9467552	9576275	-0.0102996	0.0123146	0.403624	17924	0.917615	No
Colon-Sigmoid	317	KLRB1	ENSG00000111796.3	12	9594551	9607886	-0.0256701	0.0115666	0.0272249	17924	0.695295	No
Colon-Sigmoid	317	CLEC2D	ENSG00000069493.14	12	9664969	9699555	-0.000442831	0.00410269	0.914119	17924	0.993731	No
Colon-Sigmoid	317	CLECL1	ENSG00000184293.7	12	9715860	9733299	0.00174374	0.0176195	0.921232	17924	0.993739	No
Colon-Sigmoid	317	CD69	ENSG00000110848.8	12	9752486	9760901	-0.0243461	0.0112939	0.0319177	17924	0.715271	No
Colon-Sigmoid	317	KLRF1	ENSG00000150045.11	12	9827481	9845007	-0.00798294	0.0139434	0.567403	17924	0.949792	No
Colon-Sigmoid	317	CLEC2B	ENSG00000110852.4	12	9852984	9870136	-0.0036932	0.00433748	0.395203	17924	0.915019	No
Colon-Sigmoid	317	CLEC12A	ENSG00000172322.13	12	9971415	9985595	-0.00210012	0.017417	0.904107	17924	0.992991	No
Colon-Sigmoid	317	CLEC12B	ENSG00000256660.5	12	10010627	10018619	0.00302536	0.0172938	0.861248	17924	0.988761	No
Colon-Sigmoid	317	CLEC9A	ENSG00000197992.6	12	10030677	10066027	0.0275107	0.0167444	0.101454	17924	0.800451	No
Colon-Sigmoid	317	CLEC1A	ENSG00000150048.10	12	10069554	10111627	0.0013918	0.00429305	0.746018	17924	0.977377	No
Colon-Sigmoid	317	CLEC7A	ENSG00000172243.17	12	10116777	10130258	0.00480379	0.00652164	0.461956	17924	0.929883	No
Colon-Sigmoid	317	OLR1	ENSG00000173391.8	12	10158301	10172138	0.0427018	0.0219723	0.0529137	17924	0.754664	No
Colon-Sigmoid	317	GABARAPL1	ENSG00000139112.10	12	10212458	10223130	0.00527199	0.00307465	0.0874572	17924	0.788579	No
Colon-Sigmoid	317	KLRD1	ENSG00000134539.16	12	10226058	10329600	-0.0221174	0.00722252	0.00239906	17924	0.494262	No
Colon-Sigmoid	317	KLRK1	ENSG00000213809.8	12	10372353	10391874	-0.0259662	0.0104421	0.0134467	17924	0.652954	No
Colon-Sigmoid	317	KLRC4	ENSG00000183542.5	12	10407382	10409757	-0.0126082	0.0170127	0.45922	17924	0.929175	No
Colon-Sigmoid	317	KLRC3	ENSG00000205810.8	12	10412312	10420595	-0.0108296	0.0185294	0.559361	17924	0.948457	No
Colon-Sigmoid	317	KLRC2	ENSG00000205809.9	12	10426854	10442263	-0.00806056	0.0210607	0.702195	17924	0.972727	No
Colon-Sigmoid	317	KLRC1	ENSG00000134545.13	12	10446028	10454685	0.0202379	0.0247696	0.414561	17924	0.920009	No
Colon-Sigmoid	317	EIF2S3L	ENSG00000180574.3	12	10505602	10523135	-0.0180773	0.0202295	0.372258	17924	0.91068	No
Colon-Sigmoid	317	RP11-291B21.2	ENSG00000256039.1	12	10553363	10558049	-0.0447133	0.0199019	0.0253993	17924	0.688877	No
Colon-Sigmoid	317	MAGOHB	ENSG00000111196.9	12	10604190	10613623	0.00147547	0.00274974	0.591958	17924	0.955156	No
Colon-Sigmoid	317	STYK1	ENSG00000060140.8	12	10618939	10674318	-0.00372627	0.0102747	0.717114	17924	0.973217	No
Colon-Sigmoid	317	YBX3	ENSG00000060138.12	12	10699089	10723312	-0.00065872	0.00294179	0.822976	17924	0.982877	No
Colon-Sigmoid	317	PRH1	ENSG00000231887.6	12	10824960	10884255	0.00547514	0.00851829	0.520885	17924	0.939467	No
Colon-Sigmoid	317	TAS2R10	ENSG00000121318.2	12	10825317	10826358	0.00939921	0.0110132	0.394103	17924	0.915019	No
Colon-Sigmoid	317	PRR4	ENSG00000111215.11	12	10845849	11121180	0.0108663	0.00485602	0.0259867	17924	0.688877	No
Colon-Sigmoid	317	TAS2R13	ENSG00000212128.2	12	10907926	10909562	-0.00668862	0.0198909	0.73691	17924	0.977051	No
Colon-Sigmoid	317	TAS2R14	ENSG00000212127.5	12	10937406	10939263	0.003037	0.00516761	0.557184	17924	0.948205	No
Colon-Sigmoid	317	TAS2R20	ENSG00000255837.1	12	10996495	10997875	0.00866648	0.00703323	0.218849	17924	0.868282	No
Colon-Sigmoid	317	TAS2R19	ENSG00000212124.2	12	11021619	11022620	0.00435982	0.0108086	0.68697	17924	0.970152	No
Colon-Sigmoid	317	TAS2R31	ENSG00000256436.1	12	11030387	11031407	-0.0133905	0.0113685	0.239801	17924	0.874859	No
Colon-Sigmoid	317	TAS2R46	ENSG00000226761.3	12	11061365	11062294	-0.00741397	0.0188937	0.695043	17924	0.972118	No
Colon-Sigmoid	317	TAS2R43	ENSG00000255374.3	12	11091287	11092313	0.0211364	0.0239524	0.37826	17924	0.911065	No
Colon-Sigmoid	317	TAS2R30	ENSG00000256188.3	12	11132958	11134644	0.0240962	0.0185508	0.194983	17924	0.859738	No
Colon-Sigmoid	317	SMIM10L1	ENSG00000256537.4	12	11171222	11176016	0.00122631	0.00205817	0.551747	17924	0.947367	No
Colon-Sigmoid	317	LINC01252	ENSG00000247157.6	12	11548030	11590369	0.0193308	0.0102832	0.0611141	17924	0.760172	No
Colon-Sigmoid	317	ETV6	ENSG00000139083.10	12	11649854	11895402	-0.00486064	0.00378703	0.200326	17924	0.862327	No
Colon-Sigmoid	317	BCL2L14	ENSG00000121380.12	12	12049844	12211084	-0.000465549	0.0130134	0.971486	17924	0.99766	No
Colon-Sigmoid	317	LRP6	ENSG00000070018.8	12	12116025	12267012	0.00118184	0.0020284	0.560576	17924	0.948457	No
Colon-Sigmoid	317	MANSC1	ENSG00000111261.13	12	12326056	12350541	0.0028969	0.00251832	0.25094	17924	0.878242	No
Colon-Sigmoid	317	LOH12CR2	ENSG00000205791.3	12	12355406	12357067	0.00389578	0.00453467	0.390978	17924	0.914064	No
Colon-Sigmoid	317	BORCS5	ENSG00000165714.10	12	12357079	12469694	0.000659938	0.00267593	0.805374	17924	0.981245	No
Colon-Sigmoid	317	DUSP16	ENSG00000111266.8	12	12474210	12562383	0.00369908	0.0034777	0.288353	17924	0.889278	No
Colon-Sigmoid	317	RP11-253I19.3	ENSG00000255670.1	12	12485353	12491581	0.0269095	0.0135174	0.0474332	17924	0.742594	No
Colon-Sigmoid	317	CREBL2	ENSG00000111269.2	12	12611827	12645108	-0.000784246	0.00195605	0.68876	17924	0.971246	No
Colon-Sigmoid	317	RP11-180M15.6	ENSG00000275963.1	12	12648939	12649713	-0.0101799	0.0129283	0.431671	17924	0.922895	No
Colon-Sigmoid	317	GPR19	ENSG00000183150.7	12	12660891	12696207	-0.00230724	0.0102817	0.8226	17924	0.982877	No
Colon-Sigmoid	317	CDKN1B	ENSG00000111276.10	12	12715058	12722371	-0.00368819	0.00298095	0.216978	17924	0.86793	No
Colon-Sigmoid	317	APOLD1	ENSG00000178878.12	12	12725917	12813315	-0.00178912	0.00859229	0.835197	17924	0.984242	No
Colon-Sigmoid	317	DDX47	ENSG00000213782.7	12	12820277	12829981	0.0194345	0.0137091	0.157354	17924	0.840211	No
Colon-Sigmoid	317	GPRC5A	ENSG00000013588.7	12	12890782	12917937	0.00646908	0.00918884	0.481979	17924	0.931737	No
Colon-Sigmoid	317	GPRC5D	ENSG00000111291.8	12	12940775	12952147	-0.012555	0.0189322	0.507748	17924	0.937243	No
Colon-Sigmoid	317	HEBP1	ENSG00000013583.8	12	12974864	13000273	0.00100389	0.00243358	0.680261	17924	0.969245	No
Colon-Sigmoid	317	RP11-377D9.3	ENSG00000255621.1	12	13008095	13040679	-0.00633712	0.0190206	0.739242	17924	0.977377	No
Colon-Sigmoid	317	FAM234B	ENSG00000084444.13	12	13044284	13142521	-0.00417632	0.00358484	0.244962	17924	0.877586	No
Colon-Sigmoid	317	EMP1	ENSG00000134531.9	12	13196716	13219939	0.000121924	0.00487821	0.980077	17924	0.99766	No
Colon-Sigmoid	317	LINC01559	ENSG00000180861.9	12	13371089	13387167	0.0258479	0.0199444	0.195988	17924	0.859738	No
Colon-Sigmoid	317	ATF7IP	ENSG00000171681.12	12	14365632	14502935	-0.000357369	0.00274098	0.896355	17924	0.991748	No
Colon-Sigmoid	317	PLBD1	ENSG00000121316.10	12	14503661	14568349	0.0041297	0.00442285	0.351212	17924	0.904668	No
Colon-Sigmoid	317	GUCY2C	ENSG00000070019.4	12	14612632	14696585	-0.00491601	0.00875081	0.574694	17924	0.952457	No
Colon-Sigmoid	317	HIST4H4	ENSG00000197837.3	12	14767999	14771131	0.0055108	0.00661233	0.405286	17924	0.918167	No
Colon-Sigmoid	317	H2AFJ	ENSG00000246705.4	12	14774383	14778002	0.000880015	0.00291767	0.763157	17924	0.978059	No
Colon-Sigmoid	317	WBP11	ENSG00000084463.7	12	14784579	14803540	0.000664347	0.0016394	0.685596	17924	0.969984	No
Colon-Sigmoid	317	C12orf60	ENSG00000182993.3	12	14803572	14906586	-0.00743579	0.00622043	0.232898	17924	0.873394	No
Colon-Sigmoid	317	SMCO3	ENSG00000179256.2	12	14804650	14814182	0.0105604	0.0106555	0.322463	17924	0.898763	No
Colon-Sigmoid	317	ART4	ENSG00000111339.10	12	14825569	14843495	-0.00229199	0.0104292	0.826205	17924	0.983284	No
Colon-Sigmoid	317	MGP	ENSG00000111341.9	12	14881181	14885926	-0.00542995	0.00564162	0.336597	17924	0.900997	No
Colon-Sigmoid	317	ERP27	ENSG00000139055.6	12	14914035	14939082	0.00340786	0.0107048	0.750447	17924	0.977377	No
Colon-Sigmoid	317	ARHGDIB	ENSG00000111348.8	12	14942017	14961728	-0.000869805	0.00315348	0.782876	17924	0.981245	No
Colon-Sigmoid	317	LINC01489	ENSG00000255727.1	12	15001833	15006683	-0.0228274	0.0121715	0.0617146	17924	0.762139	No
Colon-Sigmoid	317	RERG	ENSG00000134533.6	12	15107783	15348675	-0.00360969	0.00384037	0.34802	17924	0.903356	No
Colon-Sigmoid	317	PTPRO	ENSG00000151490.13	12	15322397	15597399	-0.00936245	0.00778374	0.23001	17924	0.872786	No
Colon-Sigmoid	317	EPS8	ENSG00000151491.12	12	15620158	15882329	-0.00545069	0.00318344	0.0879103	17924	0.788579	No
Colon-Sigmoid	317	STRAP	ENSG00000023734.10	12	15882391	15903478	0.000510821	0.00178046	0.774387	17924	0.980304	No
Colon-Sigmoid	317	DERA	ENSG00000023697.12	12	15911172	16037282	0.00230811	0.00209308	0.27104	17924	0.886604	No
Colon-Sigmoid	317	MGST1	ENSG00000008394.12	12	16347142	16609259	0.0103973	0.00645644	0.108385	17924	0.803924	No
Colon-Sigmoid	317	LMO3	ENSG00000048540.14	12	16548373	16610594	-0.00278871	0.00487189	0.567482	17924	0.949792	No
Colon-Sigmoid	317	RERGL	ENSG00000111404.6	12	18080869	18320107	-0.018358	0.0113951	0.108241	17924	0.803924	No
Colon-Sigmoid	317	PIK3C2G	ENSG00000139144.9	12	18247614	18648416	-0.0105304	0.0181466	0.562156	17924	0.948917	No
Colon-Sigmoid	317	PLEKHA5	ENSG00000052126.14	12	19129752	19376400	0.00127109	0.00295113	0.666992	17924	0.967996	No
Colon-Sigmoid	317	AEBP2	ENSG00000139154.14	12	19404045	19720801	-0.000571634	0.00183549	0.755691	17924	0.977377	No
Colon-Sigmoid	317	PDE3A	ENSG00000172572.6	12	20369245	20684381	0.00129906	0.00427232	0.761294	17924	0.978059	No
Colon-Sigmoid	317	SLCO1C1	ENSG00000139155.8	12	20695355	20753386	0.00761723	0.00920983	0.408863	17924	0.918989	No
Colon-Sigmoid	317	SLCO1B3	ENSG00000111700.12	12	20810702	20916911	-0.0275263	0.0258749	0.28828	17924	0.889278	No
Colon-Sigmoid	317	PYROXD1	ENSG00000121350.15	12	21437615	21471252	0.00111672	0.00291307	0.701736	17924	0.972727	No
Colon-Sigmoid	317	RECQL	ENSG00000004700.15	12	21471428	21501669	-0.00244575	0.00242084	0.313185	17924	0.895744	No
Colon-Sigmoid	317	GOLT1B	ENSG00000111711.9	12	21501781	21518408	5.36141e-05	0.00255528	0.983274	17924	0.997937	No
Colon-Sigmoid	317	SPX	ENSG00000134548.9	12	21526307	21537377	-0.0150828	0.00951017	0.113818	17924	0.810526	No
Colon-Sigmoid	317	GYS2	ENSG00000111713.2	12	21536189	21604847	-0.0160186	0.00884271	0.0710793	17924	0.771889	No
Colon-Sigmoid	317	LDHB	ENSG00000111716.12	12	21635342	21757857	-0.00225304	0.00239443	0.3475	17924	0.903356	No
Colon-Sigmoid	317	KCNJ8	ENSG00000121361.3	12	21764955	21775581	0.000854172	0.00424596	0.840702	17924	0.984242	No
Colon-Sigmoid	317	ABCC9	ENSG00000069431.11	12	21797401	21942529	0.00198659	0.00440459	0.652301	17924	0.966348	No
Colon-Sigmoid	317	CMAS	ENSG00000111726.12	12	22046174	22065674	0.000693897	0.00190245	0.715568	17924	0.973217	No
Colon-Sigmoid	317	ST8SIA1	ENSG00000111728.10	12	22063773	22437041	0.00211202	0.00462662	0.648371	17924	0.966348	No
Colon-Sigmoid	317	C2CD5	ENSG00000111731.12	12	22448583	22544546	-0.00331229	0.0022131	0.135547	17924	0.828543	No
Colon-Sigmoid	317	RP11-359J14.2	ENSG00000256973.1	12	22460519	22463914	0.00353416	0.00631526	0.576162	17924	0.953274	No
Colon-Sigmoid	317	ETNK1	ENSG00000139163.15	12	22625075	22690665	-1.93652e-05	0.00303008	0.994905	17924	0.999037	No
Colon-Sigmoid	317	SOX5	ENSG00000134532.15	12	23529500	23951032	0.00386023	0.00452539	0.394343	17924	0.915019	No
Colon-Sigmoid	317	RP11-444D3.1	ENSG00000255864.5	12	24213256	24562590	-0.00128337	0.0127124	0.919655	17924	0.993739	No
Colon-Sigmoid	317	BCAT1	ENSG00000060982.14	12	24810022	24949459	-0.00109925	0.00591188	0.85262	17924	0.987347	No
Colon-Sigmoid	317	LRMP	ENSG00000118308.15	12	25004342	25108334	0.00198985	0.00567647	0.726182	17924	0.975329	No
Colon-Sigmoid	317	CASC1	ENSG00000118307.18	12	25108420	25195162	-0.00117266	0.00813358	0.88546	17924	0.990613	No
Colon-Sigmoid	317	ETFRF1	ENSG00000205707.10	12	25195216	25204788	0.00463993	0.00260175	0.0755511	17924	0.771889	No
Colon-Sigmoid	317	KRAS	ENSG00000133703.11	12	25205136	25250936	0.0038503	0.00292153	0.188558	17924	0.859738	No
Colon-Sigmoid	317	RP11-707G18.1	ENSG00000278743.1	12	25385670	25386241	0.00660169	0.00789951	0.403995	17924	0.917824	No
Colon-Sigmoid	317	LMNTD1	ENSG00000152936.10	12	25476082	25648579	-0.0062559	0.0179019	0.726998	17924	0.975441	No
Colon-Sigmoid	317	RASSF8	ENSG00000123094.15	12	25959066	26079892	-0.0119075	0.00359171	0.00102985	17924	0.384564	No
Colon-Sigmoid	317	BHLHE41	ENSG00000123095.5	12	26120026	26125127	0.00359315	0.00659411	0.586232	17924	0.954873	No
Colon-Sigmoid	317	SSPN	ENSG00000123096.11	12	26134964	26299290	0.00171138	0.00350963	0.626178	17924	0.960132	No
Colon-Sigmoid	317	ITPR2	ENSG00000123104.11	12	26336515	26833198	-0.00591469	0.00371323	0.11226	17924	0.807886	No
Colon-Sigmoid	317	INTS13	ENSG00000064102.14	12	26905181	26938326	0.00062226	0.0024791	0.801987	17924	0.981245	No
Colon-Sigmoid	317	FGFR1OP2	ENSG00000111790.13	12	26938383	26966650	-0.00200026	0.00199097	0.315882	17924	0.895744	No
Colon-Sigmoid	317	TM7SF3	ENSG00000064115.10	12	26973195	27014434	-0.00383753	0.0026078	0.142207	17924	0.837393	No
Colon-Sigmoid	317	MED21	ENSG00000152944.8	12	27022546	27066343	0.00222	0.002296	0.334385	17924	0.900848	No
Colon-Sigmoid	317	RP11-582E3.6	ENSG00000275764.1	12	27037100	27038960	-0.000159026	0.00289154	0.956178	17924	0.99766	No
Colon-Sigmoid	317	C12orf71	ENSG00000214700.5	12	27081058	27082514	0.0268542	0.0164035	0.102676	17924	0.801497	No
Colon-Sigmoid	317	STK38L	ENSG00000211455.7	12	27243968	27325959	0.000725537	0.00461663	0.875228	17924	0.989129	No
Colon-Sigmoid	317	ARNTL2	ENSG00000029153.14	12	27332854	27425289	-0.00942014	0.00697975	0.178167	17924	0.85678	No
Colon-Sigmoid	317	SMCO2	ENSG00000165935.9	12	27466810	27502185	-0.0149548	0.0139355	0.284081	17924	0.888818	No
Colon-Sigmoid	317	PPFIBP1	ENSG00000110841.13	12	27523431	27695564	-0.00143369	0.00251003	0.56831	17924	0.949956	No
Colon-Sigmoid	317	REP15	ENSG00000174236.3	12	27697299	27697596	0.0229777	0.0130331	0.0789321	17924	0.776672	No
Colon-Sigmoid	317	MRPS35	ENSG00000061794.12	12	27710773	27756295	-0.00493083	0.00180323	0.00662661	17924	0.604209	No
Colon-Sigmoid	317	MANSC4	ENSG00000205693.3	12	27762738	27771276	0.00968204	0.0163744	0.554779	17924	0.947988	No
Colon-Sigmoid	317	KLHL42	ENSG00000087448.9	12	27780020	27803040	-0.00125389	0.00211742	0.554184	17924	0.947988	No
Colon-Sigmoid	317	PTHLH	ENSG00000087494.15	12	27958084	27972705	0.00434513	0.00949653	0.647613	17924	0.966348	No
Colon-Sigmoid	317	CCDC91	ENSG00000123106.10	12	28133249	28581511	0.00064933	0.00234181	0.781762	17924	0.981185	No
Colon-Sigmoid	317	FAR2	ENSG00000064763.10	12	29149103	29335616	-0.00976773	0.00477055	0.0414941	17924	0.736959	No
Colon-Sigmoid	317	ERGIC2	ENSG00000087502.17	12	29337352	29381189	0.00102309	0.00192676	0.595826	17924	0.955583	No
Colon-Sigmoid	317	OVCH1	ENSG00000187950.8	12	29412474	29497686	0.00855442	0.00993982	0.390146	17924	0.914064	No
Colon-Sigmoid	317	TMTC1	ENSG00000133687.15	12	29500840	29784759	-0.000127641	0.00347555	0.970729	17924	0.99766	No
Colon-Sigmoid	317	IPO8	ENSG00000133704.9	12	30628988	30695986	0.00107919	0.0015226	0.479023	17924	0.931076	No
Colon-Sigmoid	317	CAPRIN2	ENSG00000110888.17	12	30709552	30754951	0.000202339	0.00214052	0.924754	17924	0.994244	No
Colon-Sigmoid	317	LINC00941	ENSG00000235884.3	12	30795681	30802711	-0.00609078	0.0170639	0.721393	17924	0.973807	No
Colon-Sigmoid	317	TSPAN11	ENSG00000110900.14	12	30926428	30996599	-0.00410001	0.00476835	0.390576	17924	0.914064	No
Colon-Sigmoid	317	DDX11	ENSG00000013573.16	12	31073848	31104791	-0.00136709	0.0123447	0.911896	17924	0.993731	No
Colon-Sigmoid	317	OVOS2	ENSG00000177359.17	12	31111652	31206154	-0.0374853	0.0150601	0.01336	17924	0.652954	No
Colon-Sigmoid	317	FAM60A	ENSG00000139146.13	12	31280896	31327058	-0.00246652	0.00332479	0.458763	17924	0.929175	No
Colon-Sigmoid	317	DENND5B	ENSG00000170456.15	12	31382223	31591097	0.00587017	0.00279627	0.0366408	17924	0.729144	No
Colon-Sigmoid	317	ETFBKMT	ENSG00000139160.13	12	31647160	31673114	0.00103384	0.00304724	0.734646	17924	0.976884	No
Colon-Sigmoid	317	AMN1	ENSG00000151743.10	12	31673552	31729116	0.000124066	0.00343738	0.971233	17924	0.99766	No
Colon-Sigmoid	317	H3F3C	ENSG00000188375.4	12	31791185	31792241	-0.00555579	0.0123102	0.652093	17924	0.966348	No
Colon-Sigmoid	317	RP11-428G5.5	ENSG00000255760.1	12	31877079	31887203	0.0141182	0.0192483	0.463851	17924	0.930049	No
Colon-Sigmoid	317	KIAA1551	ENSG00000174718.11	12	31959370	31993107	-0.00057897	0.00281967	0.837454	17924	0.984242	No
Colon-Sigmoid	317	RP11-50I19.2	ENSG00000276136.1	12	32000375	32001222	0.00609139	0.00752918	0.419145	17924	0.920009	No
Colon-Sigmoid	317	BICD1	ENSG00000151746.13	12	32106835	32383633	0.00135405	0.00296724	0.648485	17924	0.966348	No
Colon-Sigmoid	317	FGD4	ENSG00000139132.14	12	32399529	32646050	-0.0024426	0.00322191	0.448984	17924	0.9252	No
Colon-Sigmoid	317	DNM1L	ENSG00000087470.17	12	32679200	32745650	5.94306e-05	0.00160563	0.970499	17924	0.99766	No
Colon-Sigmoid	317	YARS2	ENSG00000139131.12	12	32727490	32755902	-0.00402807	0.0025363	0.113319	17924	0.81049	No
Colon-Sigmoid	317	PKP2	ENSG00000057294.14	12	32790745	32896840	0.000353131	0.00806577	0.965108	17924	0.99766	No
Colon-Sigmoid	317	SYT10	ENSG00000110975.8	12	33374238	33439819	0.00986803	0.00650499	0.130339	17924	0.827763	No
Colon-Sigmoid	317	ALG10	ENSG00000139133.6	12	34024135	34029694	-0.00587614	0.00459247	0.201721	17924	0.86246	No
Colon-Sigmoid	317	ALG10B	ENSG00000175548.8	12	38316578	38329728	-0.00328514	0.0031983	0.305191	17924	0.894095	No
Colon-Sigmoid	317	CPNE8	ENSG00000139117.13	12	38646822	38907430	-8.64716e-05	0.00332436	0.979266	17924	0.99766	No
Colon-Sigmoid	317	KIF21A	ENSG00000139116.18	12	39293229	39443390	-0.00118746	0.00306306	0.698539	17924	0.972323	No
Colon-Sigmoid	317	ABCD2	ENSG00000173208.3	12	39550033	39619751	-0.014845	0.00809864	0.0678059	17924	0.771889	No
Colon-Sigmoid	317	SLC2A13	ENSG00000151229.12	12	39755021	40106089	-0.00548245	0.00367856	0.137193	17924	0.831872	No
Colon-Sigmoid	317	LRRK2	ENSG00000188906.14	12	40196744	40369285	0.00252803	0.00310184	0.415724	17924	0.920009	No
Colon-Sigmoid	317	CNTN1	ENSG00000018236.14	12	40692442	41072418	0.013689	0.00622938	0.0287625	17924	0.70395	No
Colon-Sigmoid	317	PDZRN4	ENSG00000165966.14	12	41188448	41574582	-0.00132747	0.00435263	0.760596	17924	0.978059	No
Colon-Sigmoid	317	GXYLT1	ENSG00000151233.10	12	42081845	42144879	-0.00315663	0.00266716	0.237557	17924	0.874701	No
Colon-Sigmoid	317	YAF2	ENSG00000015153.14	12	42157104	42238349	-0.00578847	0.00212738	0.00689634	17924	0.604209	No
Colon-Sigmoid	317	PPHLN1	ENSG00000134283.17	12	42238447	42448623	-0.00300168	0.00176608	0.0902541	17924	0.793089	No
Colon-Sigmoid	317	ZCRB1	ENSG00000139168.7	12	42312078	42326118	0.00340184	0.00267822	0.205019	17924	0.86392	No
Colon-Sigmoid	317	PRICKLE1	ENSG00000139174.11	12	42456757	42590355	-0.00537403	0.00467204	0.250971	17924	0.878242	No
Colon-Sigmoid	317	PUS7L	ENSG00000129317.14	12	43718993	43758817	0.000719468	0.00292695	0.806002	17924	0.981245	No
Colon-Sigmoid	317	IRAK4	ENSG00000198001.13	12	43758944	43789543	0.00132211	0.00232267	0.569639	17924	0.95095	No
Colon-Sigmoid	317	TWF1	ENSG00000151239.13	12	43793723	43806375	-5.19102e-05	0.00240455	0.982791	17924	0.997937	No
Colon-Sigmoid	317	TMEM117	ENSG00000139173.9	12	43836083	44389762	0.000479034	0.00280634	0.864579	17924	0.988851	No
Colon-Sigmoid	317	NELL2	ENSG00000184613.10	12	44508275	44921848	-0.00185457	0.00571722	0.745878	17924	0.977377	No
Colon-Sigmoid	317	DBX2	ENSG00000185610.6	12	45014672	45050900	0.0119197	0.0218775	0.586277	17924	0.954873	No
Colon-Sigmoid	317	ANO6	ENSG00000177119.15	12	45216042	45440404	-0.00516096	0.00308715	0.095633	17924	0.798657	No
Colon-Sigmoid	317	RP11-352M15.2	ENSG00000273015.2	12	45718046	45727775	0.000275658	0.00243497	0.909942	17924	0.993731	No
Colon-Sigmoid	317	ARID2	ENSG00000189079.15	12	45729665	45908040	0.00210824	0.00215175	0.327998	17924	0.899973	No
Colon-Sigmoid	317	SCAF11	ENSG00000139218.17	12	45919131	45992120	1.05704e-05	0.00123668	0.993186	17924	0.998865	No
Colon-Sigmoid	317	SLC38A1	ENSG00000111371.15	12	46183063	46270017	-0.00105597	0.00321505	0.742808	17924	0.977377	No
Colon-Sigmoid	317	SLC38A2	ENSG00000134294.13	12	46358189	46372867	0.000994424	0.00417693	0.811988	17924	0.981426	No
Colon-Sigmoid	317	RP11-96H19.1	ENSG00000257261.5	12	46383679	46876159	-0.0166593	0.00807584	0.0400008	17924	0.736959	No
Colon-Sigmoid	317	RP11-474P2.6	ENSG00000275481.1	12	46388856	46392126	0.00571046	0.0103961	0.583223	17924	0.954349	No
Colon-Sigmoid	317	RP11-446N19.1	ENSG00000272369.1	12	46537502	46652550	-0.024021	0.00979456	0.0147666	17924	0.6629	No
Colon-Sigmoid	317	SLC38A4	ENSG00000139209.15	12	46764761	46832408	0.00757636	0.0124135	0.542112	17924	0.943746	No
Colon-Sigmoid	317	RP11-618L22.1	ENSG00000274723.1	12	46970504	46972155	-0.00316395	0.0189693	0.867647	17924	0.988851	No
Colon-Sigmoid	317	AMIGO2	ENSG00000139211.6	12	47075707	47079951	-0.00540418	0.00681112	0.428162	17924	0.922895	No
Colon-Sigmoid	317	PCED1B	ENSG00000179715.12	12	47104113	47236662	-0.00316719	0.00429935	0.46191	17924	0.929883	No
Colon-Sigmoid	317	RP11-493L12.4	ENSG00000258181.1	12	47248124	47257539	-0.0206139	0.0151533	0.174756	17924	0.854447	No
Colon-Sigmoid	317	RPAP3	ENSG00000005175.9	12	47661249	47706061	-0.00121179	0.00249875	0.628067	17924	0.960266	No
Colon-Sigmoid	317	ENDOU	ENSG00000111405.8	12	47709734	47725567	-0.00658096	0.0072873	0.367224	17924	0.910255	No
Colon-Sigmoid	317	RP1-197B17.4	ENSG00000274902.1	12	47731908	47732351	0.00613298	0.0141895	0.665899	17924	0.967996	No
Colon-Sigmoid	317	RAPGEF3	ENSG00000079337.15	12	47734367	47771040	0.00799501	0.00491842	0.105119	17924	0.802572	No
Colon-Sigmoid	317	SLC48A1	ENSG00000211584.13	12	47753916	47782721	0.00325868	0.0024788	0.189658	17924	0.859738	No
Colon-Sigmoid	317	HDAC7	ENSG00000061273.17	12	47782754	47833132	-0.00171401	0.00232918	0.462384	17924	0.929883	No
Colon-Sigmoid	317	VDR	ENSG00000111424.10	12	47841537	47943048	-0.00407359	0.0074527	0.585072	17924	0.954673	No
Colon-Sigmoid	317	RP11-89H19.2	ENSG00000278385.1	12	47905122	47906865	-0.0370589	0.0191106	0.0534331	17924	0.754664	No
Colon-Sigmoid	317	TMEM106C	ENSG00000134291.11	12	47963569	47968878	0.00221067	0.0028381	0.436647	17924	0.924856	No
Colon-Sigmoid	317	COL2A1	ENSG00000139219.17	12	47972965	48004486	-0.0176288	0.0175164	0.315039	17924	0.895744	No
Colon-Sigmoid	317	RP1-228P16.8	ENSG00000276814.1	12	48039784	48040761	-0.00595791	0.00755083	0.430723	17924	0.922895	No
Colon-Sigmoid	317	SENP1	ENSG00000079387.13	12	48042898	48105834	0.00141416	0.00174971	0.419612	17924	0.920129	No
Colon-Sigmoid	317	PFKM	ENSG00000152556.15	12	48105139	48146404	-0.00110118	0.00203216	0.588314	17924	0.954873	No
Colon-Sigmoid	317	ASB8	ENSG00000177981.10	12	48147788	48181213	-0.000434587	0.00187383	0.816757	17924	0.981532	No
Colon-Sigmoid	317	CCDC184	ENSG00000177875.4	12	48183584	48185926	-0.00348211	0.00532404	0.513599	17924	0.939091	No
Colon-Sigmoid	317	RP11-370I10.12	ENSG00000269514.1	12	48198387	48202031	0.0128534	0.00737318	0.0823294	17924	0.781058	No
Colon-Sigmoid	317	OR10AD1	ENSG00000172640.3	12	48202083	48203387	0.0130693	0.0120225	0.277893	17924	0.888818	No
Colon-Sigmoid	317	RP11-370I10.2	ENSG00000258234.1	12	48231098	48284210	-0.0154027	0.0117423	0.190633	17924	0.859738	No
Colon-Sigmoid	317	RP11-370I10.10	ENSG00000275228.1	12	48327942	48328472	-0.0143285	0.0178497	0.422776	17924	0.92127	No
Colon-Sigmoid	317	H1FNT	ENSG00000187166.1	12	48328980	48330279	-0.00779173	0.0108979	0.47519	17924	0.930956	No
Colon-Sigmoid	317	ZNF641	ENSG00000167528.12	12	48337180	48351414	-0.00234197	0.00231878	0.313322	17924	0.895744	No
Colon-Sigmoid	317	RP11-370I10.11	ENSG00000273765.1	12	48360920	48361377	0.0252738	0.0122664	0.0402362	17924	0.736959	No
Colon-Sigmoid	317	ANP32D	ENSG00000139223.2	12	48472665	48473624	0.0181004	0.018809	0.336673	17924	0.900997	No
Colon-Sigmoid	317	C12orf54	ENSG00000177627.9	12	48482503	48496512	0.00566159	0.00911002	0.534772	17924	0.942199	No
Colon-Sigmoid	317	OR8S1	ENSG00000197376.2	12	48507354	48529897	-0.0118491	0.0153026	0.439364	17924	0.924861	No
Colon-Sigmoid	317	KANSL2	ENSG00000139620.12	12	48653401	48682238	-0.00122824	0.00264036	0.642147	17924	0.965602	No
Colon-Sigmoid	317	CCNT1	ENSG00000129315.10	12	48688458	48716998	-0.00257761	0.0020083	0.200331	17924	0.862327	No
Colon-Sigmoid	317	ADCY6	ENSG00000174233.11	12	48766465	48789037	0.00372801	0.00203722	0.0682661	17924	0.771889	No
Colon-Sigmoid	317	RP11-579D7.4	ENSG00000257660.5	12	48789147	48790535	-0.00722047	0.0178884	0.686769	17924	0.970104	No
Colon-Sigmoid	317	CACNB3	ENSG00000167535.7	12	48814432	48828941	-0.00233526	0.00371193	0.529756	17924	0.941342	No
Colon-Sigmoid	317	DDX23	ENSG00000174243.9	12	48829764	48852842	0.000525885	0.00204209	0.796955	17924	0.981245	No
Colon-Sigmoid	317	RND1	ENSG00000172602.9	12	48857145	48865898	-0.0203909	0.0145252	0.16142	17924	0.843752	No
Colon-Sigmoid	317	CCDC65	ENSG00000139537.10	12	48904110	48931840	-0.000573494	0.00612999	0.925526	17924	0.994254	No
Colon-Sigmoid	317	FKBP11	ENSG00000134285.10	12	48921959	48925827	-0.00435679	0.00370905	0.241087	17924	0.875342	No
Colon-Sigmoid	317	ARF3	ENSG00000134287.9	12	48935723	48957551	0.000950852	0.00206557	0.645615	17924	0.966294	No
Colon-Sigmoid	317	WNT10B	ENSG00000169884.13	12	48965340	48971763	-0.0252765	0.0105631	0.0173406	17924	0.666839	No
Colon-Sigmoid	317	DDN	ENSG00000181418.7	12	48995149	48999309	-0.00328584	0.0158391	0.835801	17924	0.984242	No
Colon-Sigmoid	317	PRKAG1	ENSG00000181929.11	12	49002274	49017402	-0.0019373	0.00169031	0.252673	17924	0.879742	No
Colon-Sigmoid	317	KMT2D	ENSG00000167548.14	12	49019236	49059774	0.00577135	0.00217457	0.00838527	17924	0.621064	No
Colon-Sigmoid	317	RHEBL1	ENSG00000167550.10	12	49064685	49070025	-0.0114585	0.00804979	0.155662	17924	0.840211	No
Colon-Sigmoid	317	DHH	ENSG00000139549.2	12	49089421	49094819	0.00963051	0.0108264	0.374437	17924	0.91068	No
Colon-Sigmoid	317	LMBR1L	ENSG00000139636.15	12	49096551	49110898	0.00302944	0.0025195	0.230174	17924	0.872786	No
Colon-Sigmoid	317	TUBA1B	ENSG00000123416.15	12	49128880	49131397	0.00897426	0.00450517	0.0472937	17924	0.742287	No
Colon-Sigmoid	317	TUBA1A	ENSG00000167552.13	12	49184796	49189324	0.000124608	0.00417728	0.976223	17924	0.99766	No
Colon-Sigmoid	317	TUBA1C	ENSG00000167553.15	12	49208546	49274603	0.00751319	0.00421483	0.075686	17924	0.771889	No
Colon-Sigmoid	317	PRPH	ENSG00000135406.13	12	49293897	49298686	0.00356888	0.00489122	0.466183	17924	0.930049	No
Colon-Sigmoid	317	TROAP	ENSG00000135451.12	12	49323236	49331731	-0.0176645	0.0124428	0.156763	17924	0.840211	No
Colon-Sigmoid	317	DNAJC22	ENSG00000178401.14	12	49346917	49357546	0.0205772	0.0139862	0.142288	17924	0.837393	No
Colon-Sigmoid	317	SPATS2	ENSG00000123352.17	12	49366584	49527424	0.00568399	0.00208131	0.006695	17924	0.604209	No
Colon-Sigmoid	317	KCNH3	ENSG00000135519.6	12	49539157	49558294	-0.00506181	0.00638284	0.428395	17924	0.922895	No
Colon-Sigmoid	317	MCRS1	ENSG00000187778.13	12	49556544	49568153	-9.64724e-05	0.00186424	0.958764	17924	0.99766	No
Colon-Sigmoid	317	PRPF40B	ENSG00000110844.13	12	49568218	49635993	0.00363688	0.0025045	0.147527	17924	0.837758	No
Colon-Sigmoid	317	FAM186B	ENSG00000135436.8	12	49582885	49605639	-0.00592707	0.00774569	0.444759	17924	0.924861	No
Colon-Sigmoid	317	FMNL3	ENSG00000161791.13	12	49636499	49708165	0.00102967	0.00254912	0.686555	17924	0.969984	No
Colon-Sigmoid	317	TMBIM6	ENSG00000139644.12	12	49707725	49764934	0.000541332	0.00147649	0.714154	17924	0.973126	No
Colon-Sigmoid	317	NCKAP5L	ENSG00000167566.16	12	49791146	49828750	0.00326937	0.00237031	0.168846	17924	0.847828	No
Colon-Sigmoid	317	BCDIN3D	ENSG00000186666.5	12	49836039	49843129	-0.0013465	0.00332995	0.686241	17924	0.969984	No
Colon-Sigmoid	317	FAIM2	ENSG00000135472.8	12	49866896	49904217	0.00404578	0.00496515	0.415824	17924	0.920009	No
Colon-Sigmoid	317	AQP5	ENSG00000161798.6	12	49961870	49965681	-0.0149473	0.0148183	0.313943	17924	0.895744	No
Colon-Sigmoid	317	AQP6	ENSG00000086159.12	12	49967239	49977139	0.00319727	0.00844541	0.705272	17924	0.972727	No
Colon-Sigmoid	317	RACGAP1	ENSG00000161800.12	12	49989162	50033136	0.00303878	0.00433823	0.484189	17924	0.931737	No
Colon-Sigmoid	317	ASIC1	ENSG00000110881.11	12	50057548	50083611	0.00202284	0.00544382	0.710469	17924	0.97306	No
Colon-Sigmoid	317	SMARCD1	ENSG00000066117.14	12	50084972	50100712	0.000502009	0.0017729	0.777255	17924	0.981093	No
Colon-Sigmoid	317	GPD1	ENSG00000167588.12	12	50103819	50111319	-0.011881	0.0162516	0.465321	17924	0.930049	No
Colon-Sigmoid	317	COX14	ENSG00000178449.8	12	50111979	50120457	0.00553706	0.00246218	0.0252602	17924	0.688877	No
Colon-Sigmoid	317	CERS5	ENSG00000139624.12	12	50129306	50167533	-0.00205245	0.00185258	0.268812	17924	0.886604	No
Colon-Sigmoid	317	LIMA1	ENSG00000050405.13	12	50175788	50283546	0.00164616	0.00318428	0.605569	17924	0.957366	No
Colon-Sigmoid	317	FAM186A	ENSG00000185958.9	12	50326230	50396622	0.00828163	0.00952342	0.385222	17924	0.912511	No
Colon-Sigmoid	317	LARP4	ENSG00000161813.21	12	50392383	50480004	0.00251416	0.00258433	0.331426	17924	0.899973	No
Colon-Sigmoid	317	DIP2B	ENSG00000066084.12	12	50505107	50748667	-0.00179092	0.00212459	0.399938	17924	0.916554	No
Colon-Sigmoid	317	ATF1	ENSG00000123268.8	12	50763710	50821122	0.000289211	0.00305562	0.924658	17924	0.994244	No
Colon-Sigmoid	317	METTL7A	ENSG00000185432.11	12	50923472	50932517	0.00679111	0.00374636	0.0708911	17924	0.771889	No
Colon-Sigmoid	317	RP11-407N8.6	ENSG00000274156.1	12	50934942	50935464	-0.0012172	0.0153035	0.936659	17924	0.996708	No
Colon-Sigmoid	317	SLC11A2	ENSG00000110911.14	12	50979401	51028566	-0.000364508	0.00173432	0.833678	17924	0.984242	No
Colon-Sigmoid	317	LETMD1	ENSG00000050426.15	12	51047962	51060424	-0.0013781	0.00229464	0.548586	17924	0.946487	No
Colon-Sigmoid	317	CSRNP2	ENSG00000110925.6	12	51061205	51083664	0.00133972	0.00243564	0.582701	17924	0.954349	No
Colon-Sigmoid	317	TFCP2	ENSG00000135457.9	12	51093663	51173134	-0.00238194	0.00185057	0.199054	17924	0.861555	No
Colon-Sigmoid	317	POU6F1	ENSG00000184271.16	12	51186936	51217708	-0.0018787	0.00227643	0.409877	17924	0.919364	No
Colon-Sigmoid	317	DAZAP2	ENSG00000183283.15	12	51238292	51271362	0.00212469	0.00187353	0.25769	17924	0.882896	No
Colon-Sigmoid	317	SMAGP	ENSG00000170545.16	12	51244558	51270717	-0.00628391	0.00480103	0.191598	17924	0.859738	No
Colon-Sigmoid	317	BIN2	ENSG00000110934.10	12	51281038	51324668	-0.00356572	0.0048307	0.461018	17924	0.929527	No
Colon-Sigmoid	317	GALNT6	ENSG00000139629.15	12	51351247	51392867	0.0121616	0.00665424	0.0686126	17924	0.771889	No
Colon-Sigmoid	317	SLC4A8	ENSG00000050438.16	12	51403073	51515763	0.00720696	0.0059789	0.229015	17924	0.872786	No
Colon-Sigmoid	317	SCN8A	ENSG00000196876.15	12	51590266	51812864	0.00811274	0.00544734	0.137476	17924	0.832189	No
Colon-Sigmoid	317	FIGNL2	ENSG00000261308.2	12	51817840	51848766	-0.00319522	0.0112387	0.776375	17924	0.980742	No
Colon-Sigmoid	317	ACVRL1	ENSG00000139567.12	12	51906908	51923361	0.00226774	0.00322135	0.482005	17924	0.931737	No
Colon-Sigmoid	317	ACVR1B	ENSG00000135503.12	12	51951667	51997078	0.00455268	0.00281588	0.106993	17924	0.802572	No
Colon-Sigmoid	317	GRASP	ENSG00000161835.10	12	52006940	52015889	0.00661741	0.00535549	0.217579	17924	0.86793	No
Colon-Sigmoid	317	NR4A1	ENSG00000123358.19	12	52022832	52059507	0.0116558	0.0134073	0.385355	17924	0.912511	No
Colon-Sigmoid	317	RP11-1100L3.8	ENSG00000259884.1	12	52058459	52058619	0.02382	0.0182574	0.193021	17924	0.859738	No
Colon-Sigmoid	317	ATG101	ENSG00000123395.14	12	52069246	52077494	-0.000427048	0.0030511	0.888783	17924	0.990705	No
Colon-Sigmoid	317	KRT80	ENSG00000167767.13	12	52168996	52192000	0.00154415	0.0140228	0.912391	17924	0.993731	No
Colon-Sigmoid	317	KRT7	ENSG00000135480.15	12	52232520	52252186	0.0109785	0.0107697	0.308854	17924	0.895518	No
Colon-Sigmoid	317	KRT86	ENSG00000170442.11	12	52249300	52309163	0.00963195	0.0129042	0.45601	17924	0.927572	No
Colon-Sigmoid	317	KRT81	ENSG00000205426.10	12	52285913	52291534	-0.00467522	0.0182099	0.797558	17924	0.981245	No
Colon-Sigmoid	317	KRT83	ENSG00000170523.3	12	52314301	52321398	0.0107602	0.0218656	0.62301	17924	0.960056	No
Colon-Sigmoid	317	KRT6B	ENSG00000185479.5	12	52446651	52452126	0.0229214	0.0181929	0.208699	17924	0.865998	No
Colon-Sigmoid	317	KRT6C	ENSG00000170465.9	12	52468516	52473785	-0.0131217	0.0210812	0.534134	17924	0.942199	No
Colon-Sigmoid	317	KRT6A	ENSG00000205420.10	12	52487174	52493257	0.0184814	0.016158	0.253636	17924	0.880445	No
Colon-Sigmoid	317	KRT5	ENSG00000186081.11	12	52514575	52520687	3.70789e-05	0.0102437	0.997114	17924	0.999124	No
Colon-Sigmoid	317	KRT2	ENSG00000172867.3	12	52644558	52652164	0.0247005	0.0189484	0.193398	17924	0.859738	No
Colon-Sigmoid	317	KRT1	ENSG00000167768.4	12	52674736	52680407	0.00409681	0.0120347	0.733785	17924	0.976884	No
Colon-Sigmoid	317	KRT77	ENSG00000189182.9	12	52689626	52703463	0.019309	0.0174388	0.26909	17924	0.886604	No
Colon-Sigmoid	317	KRT4	ENSG00000170477.12	12	52806549	52814551	-0.00612773	0.0220715	0.78149	17924	0.981185	No
Colon-Sigmoid	317	KRT78	ENSG00000170423.12	12	52837804	52849092	-0.0220755	0.0168904	0.192235	17924	0.859738	No
Colon-Sigmoid	317	KRT8	ENSG00000170421.12	12	52897187	52949920	0.00486616	0.00811935	0.549414	17924	0.946487	No
Colon-Sigmoid	317	KRT18	ENSG00000111057.10	12	52948871	52952901	-0.00684766	0.00742133	0.356918	17924	0.906271	No
Colon-Sigmoid	317	EIF4B	ENSG00000063046.17	12	53006158	53042209	0.00407815	0.00292782	0.1647	17924	0.847419	No
Colon-Sigmoid	317	TNS2	ENSG00000111077.17	12	53047051	53064315	0.000684269	0.00307605	0.824117	17924	0.982995	No
Colon-Sigmoid	317	SPRYD3	ENSG00000167778.8	12	53064373	53079420	-0.00154404	0.00232291	0.506762	17924	0.936924	No
Colon-Sigmoid	317	IGFBP6	ENSG00000167779.7	12	53097436	53102345	0.00689359	0.00688287	0.317378	17924	0.895744	No
Colon-Sigmoid	317	SOAT2	ENSG00000167780.11	12	53103518	53124538	0.00290056	0.013696	0.832424	17924	0.984242	No
Colon-Sigmoid	317	CSAD	ENSG00000139631.18	12	53157663	53180909	-8.79671e-05	0.00242908	0.971136	17924	0.99766	No
Colon-Sigmoid	317	ZNF740	ENSG00000139651.10	12	53180700	53195141	0.00163942	0.00214082	0.444413	17924	0.924861	No
Colon-Sigmoid	317	ITGB7	ENSG00000139626.15	12	53195374	53207307	-0.0189814	0.00786987	0.0164798	17924	0.666839	No
Colon-Sigmoid	317	RARG	ENSG00000172819.16	12	53210567	53232980	0.00340441	0.00340027	0.317542	17924	0.895744	No
Colon-Sigmoid	317	MFSD5	ENSG00000182544.8	12	53251251	53254405	-0.00721018	0.00292638	0.0143155	17924	0.657926	No
Colon-Sigmoid	317	ESPL1	ENSG00000135476.11	12	53268299	53293643	0.0018638	0.00885216	0.833385	17924	0.984242	No
Colon-Sigmoid	317	PFDN5	ENSG00000123349.13	12	53295291	53299450	0.00269142	0.00213801	0.209082	17924	0.865998	No
Colon-Sigmoid	317	C12orf10	ENSG00000139637.13	12	53299686	53307177	-0.00183582	0.00205106	0.371484	17924	0.91068	No
Colon-Sigmoid	317	AAAS	ENSG00000094914.12	12	53307456	53324864	0.00181038	0.00214062	0.398391	17924	0.915699	No
Colon-Sigmoid	317	SP1	ENSG00000185591.9	12	53380176	53416446	-0.000873658	0.00213865	0.683196	17924	0.969489	No
Colon-Sigmoid	317	AMHR2	ENSG00000135409.10	12	53423855	53431534	-0.0443168	0.0176699	0.0126772	17924	0.650001	No
Colon-Sigmoid	317	PRR13	ENSG00000205352.10	12	53441605	53446645	0.00299791	0.00237717	0.208259	17924	0.865998	No
Colon-Sigmoid	317	PCBP2	ENSG00000197111.15	12	53452102	53479668	0.00200413	0.0017457	0.251883	17924	0.878242	No
Colon-Sigmoid	317	MAP3K12	ENSG00000139625.12	12	53481163	53500063	-0.00269523	0.003076	0.381628	17924	0.912391	No
Colon-Sigmoid	317	TARBP2	ENSG00000139546.10	12	53500937	53506431	-0.00209267	0.00253972	0.410619	17924	0.919552	No
Colon-Sigmoid	317	NPFF	ENSG00000139574.8	12	53506690	53507638	-0.00111146	0.00381812	0.771178	17924	0.979624	No
Colon-Sigmoid	317	ATF7	ENSG00000170653.18	12	53507856	53626410	4.69322e-05	0.00195577	0.980871	17924	0.99766	No
Colon-Sigmoid	317	ATP5G2	ENSG00000135390.17	12	53632726	53677408	0.00245404	0.00212533	0.249162	17924	0.878132	No
Colon-Sigmoid	317	CALCOCO1	ENSG00000012822.15	12	53708517	53727745	0.00350797	0.00299701	0.242749	17924	0.876879	No
Colon-Sigmoid	317	CISTR	ENSG00000260492.2	12	53750447	53757034	0.0100728	0.0171965	0.558494	17924	0.948457	No
Colon-Sigmoid	317	HOXC10	ENSG00000180818.4	12	53985084	53990279	0.0379752	0.0222628	0.089104	17924	0.79103	No
Colon-Sigmoid	317	HOXC6	ENSG00000197757.7	12	53990624	54030823	0.019088	0.0127377	0.13506	17924	0.827914	No
Colon-Sigmoid	317	HOXC9	ENSG00000180806.4	12	53994895	54003337	0.014668	0.0217102	0.499806	17924	0.936538	No
Colon-Sigmoid	317	HOXC8	ENSG00000037965.5	12	54009106	54012362	0.0484589	0.0189743	0.0111544	17924	0.625328	No
Colon-Sigmoid	317	AC012531.25	ENSG00000260597.1	12	54019910	54022589	0.0077842	0.0191933	0.685354	17924	0.969984	No
Colon-Sigmoid	317	HOXC5	ENSG00000172789.3	12	54032853	54035358	0.00596645	0.0105823	0.573308	17924	0.95196	No
Colon-Sigmoid	317	HOXC4	ENSG00000198353.7	12	54037854	54056030	0.0098555	0.00552613	0.0755431	17924	0.771889	No
Colon-Sigmoid	317	FLJ12825	ENSG00000248265.1	12	54058254	54122234	-0.00208742	0.00973004	0.83028	17924	0.984242	No
Colon-Sigmoid	317	RP11-834C11.6	ENSG00000249388.1	12	54082118	54102693	0.0143035	0.0117068	0.222757	17924	0.869428	No
Colon-Sigmoid	317	LINC01598	ENSG00000250432.5	12	54085132	54125992	-0.00524255	0.0154486	0.734584	17924	0.976884	No
Colon-Sigmoid	317	RP11-834C11.4	ENSG00000250742.2	12	54126098	54142493	0.00176763	0.00382923	0.644698	17924	0.966135	No
Colon-Sigmoid	317	SMUG1	ENSG00000123415.15	12	54129518	54189008	0.00147843	0.00193376	0.445157	17924	0.924861	No
Colon-Sigmoid	317	RP11-834C11.15	ENSG00000283073.1	12	54142591	54147485	0.00508896	0.0133983	0.704351	17924	0.972727	No
Colon-Sigmoid	317	RP11-834C11.11	ENSG00000260470.1	12	54145069	54146295	0.0228097	0.0135988	0.0945367	17924	0.798657	No
Colon-Sigmoid	317	CBX5	ENSG00000094916.15	12	54230940	54280133	0.00473292	0.00220613	0.0327414	17924	0.716912	No
Colon-Sigmoid	317	HNRNPA1	ENSG00000135486.17	12	54280193	54287088	0.00102156	0.00242234	0.673533	17924	0.967996	No
Colon-Sigmoid	317	NFE2	ENSG00000123405.13	12	54292111	54301121	-0.000666057	0.0135559	0.960846	17924	0.99766	No
Colon-Sigmoid	317	COPZ1	ENSG00000111481.9	12	54301202	54351849	0.00165026	0.00162711	0.311307	17924	0.895744	No
Colon-Sigmoid	317	GPR84	ENSG00000139572.3	12	54362445	54364487	-0.00466252	0.0156738	0.766316	17924	0.978355	No
Colon-Sigmoid	317	ZNF385A	ENSG00000161642.17	12	54369133	54391298	0.00466014	0.00604962	0.441727	17924	0.924861	No
Colon-Sigmoid	317	ITGA5	ENSG00000161638.10	12	54395261	54419460	0.00666701	0.00713703	0.350994	17924	0.904668	No
Colon-Sigmoid	317	LINC01154	ENSG00000257477.1	12	54428303	54429403	-0.0110011	0.014168	0.438089	17924	0.924861	No
Colon-Sigmoid	317	GTSF1	ENSG00000170627.10	12	54455950	54473599	0.00701513	0.0142508	0.6229	17924	0.960056	No
Colon-Sigmoid	317	NCKAP1L	ENSG00000123338.12	12	54497711	54548238	-0.00753747	0.0102631	0.463272	17924	0.930049	No
Colon-Sigmoid	317	PDE1B	ENSG00000123360.11	12	54549350	54579239	-0.00630553	0.00850648	0.459125	17924	0.929175	No
Colon-Sigmoid	317	PPP1R1A	ENSG00000135447.16	12	54575387	54588659	-0.00258432	0.00813756	0.751029	17924	0.977377	No
Colon-Sigmoid	317	DCD	ENSG00000161634.11	12	54644591	54648493	0.0221555	0.0212491	0.297961	17924	0.890992	No
Colon-Sigmoid	317	MUCL1	ENSG00000172551.10	12	54830519	54858393	0.0345458	0.021018	0.101318	17924	0.800451	No
Colon-Sigmoid	317	TESPA1	ENSG00000135426.15	12	54948018	54984746	-0.0147924	0.00884052	0.0953379	17924	0.798657	No
Colon-Sigmoid	317	METTL7B	ENSG00000170439.6	12	55681546	55684567	0.0133238	0.0149438	0.373338	17924	0.91068	No
Colon-Sigmoid	317	ITGA7	ENSG00000135424.15	12	55684612	55716036	0.000701188	0.0035778	0.844758	17924	0.98524	No
Colon-Sigmoid	317	BLOC1S1	ENSG00000135441.7	12	55716044	55720087	0.000818481	0.00260289	0.753401	17924	0.977377	No
Colon-Sigmoid	317	RDH5	ENSG00000135437.9	12	55720367	55724705	0.00517869	0.00537473	0.336073	17924	0.900848	No
Colon-Sigmoid	317	CD63	ENSG00000135404.11	12	55725323	55729661	-0.000391445	0.00225266	0.862165	17924	0.988761	No
Colon-Sigmoid	317	GDF11	ENSG00000135414.9	12	55743280	55757273	-0.000378936	0.00343776	0.912304	17924	0.993731	No
Colon-Sigmoid	317	SARNP	ENSG00000205323.8	12	55757279	55817756	-0.00114744	0.00191182	0.548848	17924	0.946487	No
Colon-Sigmoid	317	ORMDL2	ENSG00000123353.9	12	55817919	55820959	-0.00403849	0.00282689	0.154177	17924	0.840211	No
Colon-Sigmoid	317	DNAJC14	ENSG00000135392.15	12	55821880	55829607	0.00182063	0.0023463	0.438395	17924	0.924861	No
Colon-Sigmoid	317	MMP19	ENSG00000123342.15	12	55836247	55842966	0.0030894	0.00796801	0.698499	17924	0.972323	No
Colon-Sigmoid	317	PYM1	ENSG00000170473.16	12	55901413	55932560	0.00488799	0.00183984	0.00831922	17924	0.619874	No
Colon-Sigmoid	317	DGKA	ENSG00000065357.19	12	55927614	55954027	0.00556243	0.00307361	0.0713537	17924	0.771889	No
Colon-Sigmoid	317	PMEL	ENSG00000185664.14	12	55954105	55973317	-0.00349416	0.00770077	0.650349	17924	0.966348	No
Colon-Sigmoid	317	CDK2	ENSG00000123374.10	12	55966769	55972784	0.0103356	0.00328888	0.00184503	17924	0.441689	No
Colon-Sigmoid	317	RAB5B	ENSG00000111540.15	12	55973913	55996683	0.00325198	0.00158089	0.0405602	17924	0.736959	No
Colon-Sigmoid	317	SUOX	ENSG00000139531.12	12	55997180	56006641	-0.001029	0.00272398	0.705884	17924	0.972727	No
Colon-Sigmoid	317	IKZF4	ENSG00000123411.14	12	56007659	56038435	0.00383734	0.0049322	0.437182	17924	0.924861	No
Colon-Sigmoid	317	RPS26	ENSG00000197728.9	12	56041853	56044675	0.00664487	0.0116114	0.567575	17924	0.949792	No
Colon-Sigmoid	317	ERBB3	ENSG00000065361.14	12	56079857	56103505	-0.00481951	0.0040891	0.239498	17924	0.874701	No
Colon-Sigmoid	317	PA2G4	ENSG00000170515.13	12	56104319	56113907	0.00157235	0.00205386	0.444551	17924	0.924861	No
Colon-Sigmoid	317	RPL41	ENSG00000229117.8	12	56116586	56117943	0.00116224	0.00307969	0.706156	17924	0.972797	No
Colon-Sigmoid	317	ZC3H10	ENSG00000135482.6	12	56118159	56127514	0.000842595	0.00251129	0.737469	17924	0.977051	No
Colon-Sigmoid	317	ESYT1	ENSG00000139641.12	12	56128056	56144671	-7.23266e-05	0.00298252	0.980669	17924	0.99766	No
Colon-Sigmoid	317	MYL6B	ENSG00000196465.10	12	56152256	56157982	0.00253122	0.0031878	0.427814	17924	0.922895	No
Colon-Sigmoid	317	MYL6	ENSG00000092841.18	12	56158161	56162982	0.00313951	0.00263314	0.2341	17924	0.873394	No
Colon-Sigmoid	317	SMARCC2	ENSG00000139613.11	12	56163497	56189567	0.00273952	0.00183306	0.136113	17924	0.829827	No
Colon-Sigmoid	317	RNF41	ENSG00000181852.17	12	56202175	56221933	0.00271371	0.00305819	0.37561	17924	0.91068	No
Colon-Sigmoid	317	NABP2	ENSG00000139579.12	12	56222015	56229854	-0.000829274	0.00192717	0.667287	17924	0.967996	No
Colon-Sigmoid	317	SLC39A5	ENSG00000139540.11	12	56230049	56237806	-0.0174532	0.00796807	0.0292786	17924	0.710105	No
Colon-Sigmoid	317	ANKRD52	ENSG00000139645.9	12	56237847	56258391	0.00386173	0.00199399	0.0537385	17924	0.755339	No
Colon-Sigmoid	317	COQ10A	ENSG00000135469.13	12	56266858	56270966	-0.00452987	0.00311785	0.14732	17924	0.837758	No
Colon-Sigmoid	317	CS	ENSG00000062485.18	12	56271699	56300392	-0.00400953	0.00173924	0.0218417	17924	0.677076	No
Colon-Sigmoid	317	CNPY2	ENSG00000257727.5	12	56309842	56316222	0.00145459	0.00174297	0.404648	17924	0.918108	No
Colon-Sigmoid	317	PAN2	ENSG00000135473.14	12	56316337	56334053	-0.00180229	0.002829	0.524569	17924	0.939852	No
Colon-Sigmoid	317	IL23A	ENSG00000110944.8	12	56334174	56340410	-0.000136265	0.00925572	0.988264	17924	0.998305	No
Colon-Sigmoid	317	STAT2	ENSG00000170581.13	12	56341597	56360126	0.00197798	0.00246391	0.422747	17924	0.92127	No
Colon-Sigmoid	317	TIMELESS	ENSG00000111602.11	12	56416373	56449403	0.00363995	0.00351939	0.301864	17924	0.893036	No
Colon-Sigmoid	317	SPRYD4	ENSG00000176422.13	12	56468567	56479707	0.00282344	0.00246173	0.252338	17924	0.878747	No
Colon-Sigmoid	317	GLS2	ENSG00000135423.12	12	56479780	56488414	0.00512871	0.00850212	0.546821	17924	0.945789	No
Colon-Sigmoid	317	RBMS2	ENSG00000076067.12	12	56521929	56595595	0.00703691	0.00227612	0.00218088	17924	0.461159	No
Colon-Sigmoid	317	BAZ2A	ENSG00000076108.11	12	56596197	56636816	0.00468922	0.00225896	0.0387753	17924	0.736959	No
Colon-Sigmoid	317	ATP5B	ENSG00000110955.8	12	56638175	56646068	-0.00338964	0.00239635	0.158269	17924	0.841283	No
Colon-Sigmoid	317	PTGES3	ENSG00000110958.15	12	56663341	56688408	-0.0017346	0.00213554	0.417302	17924	0.920009	No
Colon-Sigmoid	317	NACA	ENSG00000196531.10	12	56712428	56731595	0.00248094	0.00193986	0.201928	17924	0.86246	No
Colon-Sigmoid	317	PRIM1	ENSG00000198056.13	12	56731629	56752373	-0.00377426	0.00413981	0.362671	17924	0.908473	No
Colon-Sigmoid	317	HSD17B6	ENSG00000025423.11	12	56752161	56787790	-0.00699218	0.00851538	0.412239	17924	0.91971	No
Colon-Sigmoid	317	SDR9C7	ENSG00000170426.1	12	56923154	56934405	-0.000239751	0.00909766	0.978994	17924	0.99766	No
Colon-Sigmoid	317	RDH16	ENSG00000139547.7	12	56951431	56959374	0.00296992	0.00541787	0.583989	17924	0.954349	No
Colon-Sigmoid	317	GPR182	ENSG00000166856.2	12	56994446	56998441	0.0199646	0.0128737	0.122021	17924	0.825927	No
Colon-Sigmoid	317	ZBTB39	ENSG00000166860.2	12	56998834	57006446	-0.000755955	0.00353904	0.831003	17924	0.984242	No
Colon-Sigmoid	317	TAC3	ENSG00000166863.11	12	57010000	57028883	0.0065397	0.00918913	0.477226	17924	0.931055	No
Colon-Sigmoid	317	MYO1A	ENSG00000166866.12	12	57028517	57051198	-0.00803508	0.00694394	0.248153	17924	0.878107	No
Colon-Sigmoid	317	NEMP1	ENSG00000166881.9	12	57055643	57088063	9.96722e-05	0.00317149	0.97495	17924	0.99766	No
Colon-Sigmoid	317	NAB2	ENSG00000166886.12	12	57088894	57095407	0.00354885	0.00427337	0.406952	17924	0.918989	No
Colon-Sigmoid	317	STAT6	ENSG00000166888.11	12	57095477	57132139	0.00250586	0.00192845	0.194816	17924	0.859738	No
Colon-Sigmoid	317	LRP1	ENSG00000123384.13	12	57128493	57213351	0.00332213	0.00285052	0.24478	17924	0.877586	No
Colon-Sigmoid	317	NXPH4	ENSG00000182379.9	12	57216795	57226449	-0.0221411	0.0184603	0.231338	17924	0.872786	No
Colon-Sigmoid	317	SHMT2	ENSG00000182199.10	12	57229327	57234902	-0.00188453	0.00334092	0.573132	17924	0.95196	No
Colon-Sigmoid	317	NDUFA4L2	ENSG00000185633.10	12	57234936	57240715	0.00105174	0.00508354	0.836238	17924	0.984242	No
Colon-Sigmoid	317	STAC3	ENSG00000185482.7	12	57243453	57251193	0.00701328	0.00585288	0.231777	17924	0.873288	No
Colon-Sigmoid	317	R3HDM2	ENSG00000179912.20	12	57253764	57431005	0.00109693	0.00205489	0.593874	17924	0.955156	No
Colon-Sigmoid	317	INHBE	ENSG00000139269.2	12	57452323	57459280	-0.0134726	0.0129655	0.299603	17924	0.892485	No
Colon-Sigmoid	317	GLI1	ENSG00000111087.9	12	57460135	57472254	-0.00478092	0.0132974	0.719451	17924	0.973683	No
Colon-Sigmoid	317	ARHGAP9	ENSG00000123329.17	12	57472263	57488814	-0.0045111	0.00494123	0.362014	17924	0.908473	No
Colon-Sigmoid	317	MARS	ENSG00000166986.14	12	57475445	57516587	0.00120073	0.0023846	0.614965	17924	0.957787	No
Colon-Sigmoid	317	DDIT3	ENSG00000175197.11	12	57516656	57520517	0.00432063	0.00636719	0.497938	17924	0.935769	No
Colon-Sigmoid	317	MBD6	ENSG00000166987.14	12	57520710	57530101	-6.79001e-05	0.00277894	0.980523	17924	0.99766	No
Colon-Sigmoid	317	DCTN2	ENSG00000175203.15	12	57530149	57547331	0.000751728	0.00168165	0.65519	17924	0.967971	No
Colon-Sigmoid	317	KIF5A	ENSG00000155980.11	12	57549998	57586632	0.00223971	0.00331812	0.500208	17924	0.936538	No
Colon-Sigmoid	317	PIP4K2C	ENSG00000166908.17	12	57591174	57603418	0.00536166	0.00261765	0.0414185	17924	0.736959	No
Colon-Sigmoid	317	DTX3	ENSG00000178498.15	12	57604622	57609804	-0.000708388	0.00210138	0.736277	17924	0.976884	No
Colon-Sigmoid	317	ARHGEF25	ENSG00000240771.6	12	57610180	57619379	-0.00226865	0.0025665	0.377445	17924	0.911032	No
Colon-Sigmoid	317	SLC26A10	ENSG00000135502.17	12	57619527	57625894	-0.00300907	0.00535291	0.574449	17924	0.952457	No
Colon-Sigmoid	317	B4GALNT1	ENSG00000135454.13	12	57626152	57633355	-0.00142526	0.00375771	0.704746	17924	0.972727	No
Colon-Sigmoid	317	OS9	ENSG00000135506.15	12	57693955	57721557	0.00158465	0.00207827	0.446379	17924	0.924861	No
Colon-Sigmoid	317	AGAP2	ENSG00000135439.11	12	57723761	57742157	-0.00302714	0.00517474	0.559005	17924	0.948457	No
Colon-Sigmoid	317	TSPAN31	ENSG00000135452.9	12	57739736	57750211	-0.000609304	0.00226277	0.787908	17924	0.981245	No
Colon-Sigmoid	317	CDK4	ENSG00000135446.16	12	57750442	57756013	-0.00153014	0.00219874	0.487029	17924	0.932386	No
Colon-Sigmoid	317	MARCH9	ENSG00000139266.5	12	57755098	57760407	0.00333033	0.00228016	0.145198	17924	0.837758	No
Colon-Sigmoid	317	CYP27B1	ENSG00000111012.9	12	57762339	57767251	-0.000945571	0.0102685	0.926693	17924	0.994254	No
Colon-Sigmoid	317	METTL1	ENSG00000037897.16	12	57768471	57772599	0.000254795	0.00384626	0.947228	17924	0.99766	No
Colon-Sigmoid	317	METTL21B	ENSG00000123427.16	12	57771606	57782541	-0.00101811	0.00326083	0.755091	17924	0.977377	No
Colon-Sigmoid	317	TSFM	ENSG00000123297.17	12	57782589	57808071	0.0019994	0.00227136	0.379433	17924	0.912389	No
Colon-Sigmoid	317	AVIL	ENSG00000135407.10	12	57797740	57818704	-0.00160759	0.00620301	0.795691	17924	0.981245	No
Colon-Sigmoid	317	RP11-571M6.17	ENSG00000270039.1	12	57803838	57804415	0.00248102	0.00524589	0.636601	17924	0.963141	No
Colon-Sigmoid	317	RP11-571M6.18	ENSG00000269903.1	12	57814494	57814926	0.00768506	0.007459	0.30371	17924	0.893713	No
Colon-Sigmoid	317	CTDSP2	ENSG00000175215.10	12	57819927	57846739	0.00241426	0.00238931	0.313111	17924	0.895744	No
Colon-Sigmoid	317	RP11-620J15.2	ENSG00000245651.2	12	57869835	57895651	-0.00171861	0.0130568	0.89537	17924	0.991655	No
Colon-Sigmoid	317	RP11-620J15.3	ENSG00000257698.1	12	57931528	57936175	0.00411697	0.00304056	0.176767	17924	0.856528	No
Colon-Sigmoid	317	ATP23	ENSG00000166896.7	12	57941541	57957269	0.00777528	0.00609265	0.202898	17924	0.86246	No
Colon-Sigmoid	317	RP11-767I20.1	ENSG00000257259.1	12	58565960	58781747	0.0367901	0.0225342	0.103612	17924	0.801895	No
Colon-Sigmoid	317	LRIG3	ENSG00000139263.11	12	58872149	58920522	-0.0060525	0.00365549	0.09884	17924	0.800451	No
Colon-Sigmoid	317	SLC16A7	ENSG00000118596.11	12	59596067	59789855	-0.00334089	0.00362265	0.357167	17924	0.906271	No
Colon-Sigmoid	317	FAM19A2	ENSG00000198673.10	12	61708259	62279150	0.00189574	0.00693895	0.784888	17924	0.981245	No
Colon-Sigmoid	317	USP15	ENSG00000135655.15	12	62260338	62417431	-0.0028048	0.00184104	0.128707	17924	0.827763	No
Colon-Sigmoid	317	MON2	ENSG00000061987.14	12	62466817	62600479	8.82434e-05	0.00157545	0.955371	17924	0.99766	No
Colon-Sigmoid	317	LINC01465	ENSG00000221949.5	12	62601751	62603685	-0.00459166	0.0107771	0.670377	17924	0.967996	No
Colon-Sigmoid	317	RP11-631N16.4	ENSG00000275180.1	12	62603909	62604399	0.00932963	0.00604622	0.12389	17924	0.827093	No
Colon-Sigmoid	317	RP11-631N16.2	ENSG00000257354.2	12	62613605	62622213	-0.00181031	0.00382503	0.636363	17924	0.963141	No
Colon-Sigmoid	317	PPM1H	ENSG00000111110.11	12	62643982	62935037	-0.0019923	0.00517046	0.700276	17924	0.972727	No
Colon-Sigmoid	317	AVPR1A	ENSG00000166148.3	12	63142759	63150942	-0.00643065	0.00849	0.449392	17924	0.9252	No
Colon-Sigmoid	317	DPY19L2	ENSG00000177990.11	12	63558913	63668849	-0.0028005	0.0061463	0.648984	17924	0.966348	No
Colon-Sigmoid	317	TMEM5	ENSG00000118600.11	12	63779803	63809558	-0.00754798	0.00281	0.00763846	17924	0.616313	No
Colon-Sigmoid	317	SRGAP1	ENSG00000196935.8	12	63844293	64162221	0.000688741	0.00419268	0.869629	17924	0.988851	No
Colon-Sigmoid	317	C12orf66	ENSG00000174206.12	12	64186316	64222296	-0.00201096	0.00331381	0.544423	17924	0.944102	No
Colon-Sigmoid	317	C12orf56	ENSG00000185306.12	12	64264762	64390741	-0.0222791	0.0187744	0.236309	17924	0.874213	No
Colon-Sigmoid	317	XPOT	ENSG00000184575.11	12	64404350	64451127	0.000524087	0.00242969	0.829369	17924	0.984242	No
Colon-Sigmoid	317	TBK1	ENSG00000183735.9	12	64455840	64502108	-0.000489096	0.0018451	0.791135	17924	0.981245	No
Colon-Sigmoid	317	RASSF3	ENSG00000153179.12	12	64507001	64697567	0.00437981	0.00482649	0.364908	17924	0.909373	No
Colon-Sigmoid	317	GNS	ENSG00000135677.10	12	64713445	64759447	0.0010208	0.00219423	0.642119	17924	0.965602	No
Colon-Sigmoid	317	TBC1D30	ENSG00000111490.12	12	64781193	64881032	0.00774755	0.00498346	0.1211	17924	0.825927	No
Colon-Sigmoid	317	WIF1	ENSG00000156076.9	12	65050626	65121566	-0.0354258	0.0218271	0.105654	17924	0.802572	No
Colon-Sigmoid	317	LEMD3	ENSG00000174106.2	12	65169571	65248327	-0.00244068	0.00202778	0.229701	17924	0.872786	No
Colon-Sigmoid	317	MSRB3	ENSG00000174099.10	12	65278643	65488244	-0.00239499	0.00278961	0.391291	17924	0.914064	No
Colon-Sigmoid	317	RP11-230G5.2	ENSG00000250748.6	12	65466908	65642372	-0.00206336	0.0103908	0.842733	17924	0.984985	No
Colon-Sigmoid	317	RP11-221N13.3	ENSG00000256268.1	12	65602869	65612997	0.0272946	0.018558	0.142419	17924	0.837393	No
Colon-Sigmoid	317	HMGA2	ENSG00000149948.13	12	65824131	65966295	0.023822	0.0103402	0.0219274	17924	0.677076	No
Colon-Sigmoid	317	LLPH	ENSG00000139233.6	12	66116555	66130750	-0.00161156	0.00213872	0.451741	17924	0.9252	No
Colon-Sigmoid	317	TMBIM4	ENSG00000155957.17	12	66135846	66170072	0.000331456	0.00201064	0.869174	17924	0.988851	No
Colon-Sigmoid	317	IRAK3	ENSG00000090376.10	12	66188879	66254622	-0.00108108	0.00336999	0.748591	17924	0.977377	No
Colon-Sigmoid	317	HELB	ENSG00000127311.9	12	66302545	66347430	-0.00181372	0.00603406	0.763946	17924	0.978348	No
Colon-Sigmoid	317	GRIP1	ENSG00000155974.11	12	66347646	66804186	0.000609364	0.00506959	0.904407	17924	0.992991	No
Colon-Sigmoid	317	CAND1	ENSG00000111530.12	12	67269281	67319951	-0.000420572	0.00169328	0.804015	17924	0.981245	No
Colon-Sigmoid	317	DYRK2	ENSG00000127334.10	12	67648338	67665406	-0.00318593	0.0035939	0.37608	17924	0.91068	No
Colon-Sigmoid	317	RP11-43N5.1	ENSG00000255970.1	12	67709047	67729475	0.0121742	0.016526	0.461907	17924	0.929883	No
Colon-Sigmoid	317	IL26	ENSG00000111536.4	12	68201351	68225821	0.0369512	0.0202058	0.0684484	17924	0.771889	No
Colon-Sigmoid	317	MDM1	ENSG00000111554.14	12	68272443	68332381	0.00196464	0.00412989	0.634631	17924	0.963047	No
Colon-Sigmoid	317	RP11-81H14.2	ENSG00000251301.6	12	68332888	68451663	-0.00633694	0.0125245	0.613259	17924	0.957787	No
Colon-Sigmoid	317	RP11-81H14.1	ENSG00000273824.1	12	68426331	68427737	-0.00919282	0.0189925	0.628728	17924	0.960399	No
Colon-Sigmoid	317	RAP1B	ENSG00000127314.17	12	68610839	68671901	-0.00559131	0.00208682	0.0077908	17924	0.616313	No
Colon-Sigmoid	317	RP11-637A17.2	ENSG00000247363.2	12	68674371	68687755	0.00772977	0.0136415	0.571391	17924	0.951416	No
Colon-Sigmoid	317	NUP107	ENSG00000111581.9	12	68686734	68745809	-0.00687645	0.00256996	0.0078739	17924	0.616313	No
Colon-Sigmoid	317	SLC35E3	ENSG00000175782.9	12	68746106	68793964	-0.00134611	0.00241372	0.577477	17924	0.953469	No
Colon-Sigmoid	317	MDM2	ENSG00000135679.22	12	68808176	68850686	-0.00116232	0.00233233	0.618609	17924	0.959309	No
Colon-Sigmoid	317	CPM	ENSG00000135678.11	12	68851175	68971570	-0.0059708	0.0068714	0.385589	17924	0.912511	No
Colon-Sigmoid	317	CPSF6	ENSG00000111605.16	12	69239537	69274358	0.000117008	0.00253188	0.963171	17924	0.99766	No
Colon-Sigmoid	317	LYZ	ENSG00000090382.6	12	69348341	69354234	0.0227114	0.0110238	0.0402553	17924	0.736959	No
Colon-Sigmoid	317	YEATS4	ENSG00000127337.6	12	69359703	69390796	-0.00353132	0.00387831	0.363286	17924	0.908473	No
Colon-Sigmoid	317	FRS2	ENSG00000166225.8	12	69470349	69579789	-0.00659202	0.00214109	0.00227376	17924	0.473893	No
Colon-Sigmoid	317	CCT2	ENSG00000166226.12	12	69585334	69601570	-0.00349973	0.00212344	0.100388	17924	0.800451	No
Colon-Sigmoid	317	RAB3IP	ENSG00000127328.21	12	69738681	69823204	0.00446735	0.00408731	0.275294	17924	0.888436	No
Colon-Sigmoid	317	LINC01481	ENSG00000257815.5	12	69904033	70242893	0.00685886	0.00419597	0.103194	17924	0.801497	No
Colon-Sigmoid	317	LINC01481	ENSG00000257613.1	12	70219132	70221862	0.00201273	0.0143051	0.888203	17924	0.990613	No
Colon-Sigmoid	317	CNOT2	ENSG00000111596.11	12	70242994	70354993	-0.00120205	0.00167337	0.473114	17924	0.930197	No
Colon-Sigmoid	317	KCNMB4	ENSG00000135643.4	12	70366276	70434292	-0.0198503	0.00417347	3.08905e-06	17924	0.0553682	No
Colon-Sigmoid	317	PTPRB	ENSG00000127329.15	12	70515866	70637440	-0.00610361	0.00389772	0.118434	17924	0.82152	No
Colon-Sigmoid	317	PTPRR	ENSG00000153233.12	12	70638073	70920843	0.000580386	0.00692602	0.933274	17924	0.99524	No
Colon-Sigmoid	317	TSPAN8	ENSG00000127324.8	12	71125085	71441898	-0.0076236	0.00802412	0.342846	17924	0.902111	No
Colon-Sigmoid	317	LGR5	ENSG00000139292.12	12	71439770	71586310	-0.0242897	0.0140881	0.0857328	17924	0.7849	No
Colon-Sigmoid	317	ZFC3H1	ENSG00000133858.15	12	71609472	71667725	0.00128951	0.00219676	0.557648	17924	0.94841	No
Colon-Sigmoid	317	THAP2	ENSG00000173451.6	12	71663970	71680639	0.00150743	0.00461433	0.744138	17924	0.977377	No
Colon-Sigmoid	317	TMEM19	ENSG00000139291.13	12	71686087	71705046	-0.00257818	0.00244048	0.291639	17924	0.889704	No
Colon-Sigmoid	317	RAB21	ENSG00000080371.5	12	71754874	71800285	-0.00108636	0.00205725	0.597853	17924	0.956553	No
Colon-Sigmoid	317	TBC1D15	ENSG00000121749.15	12	71839707	71927248	-0.000718306	0.0021145	0.73432	17924	0.976884	No
Colon-Sigmoid	317	TRHDE	ENSG00000072657.8	12	72087266	72670757	0.00835794	0.00737227	0.257841	17924	0.882896	No
Colon-Sigmoid	317	ATXN7L3B	ENSG00000253719.3	12	74537827	74545430	-0.000144078	0.00168617	0.931964	17924	0.994974	No
Colon-Sigmoid	317	KCNC2	ENSG00000166006.12	12	75040077	75209868	-0.00737475	0.0129064	0.568162	17924	0.949887	No
Colon-Sigmoid	317	CAPS2	ENSG00000180881.19	12	75275979	75390928	0.0121456	0.00372077	0.00122659	17924	0.414818	No
Colon-Sigmoid	317	GLIPR1L1	ENSG00000173401.9	12	75334639	75370560	0.0130024	0.0097569	0.183679	17924	0.858812	No
Colon-Sigmoid	317	GLIPR1L2	ENSG00000180481.10	12	75391070	75432688	-0.0126959	0.0116127	0.275167	17924	0.888374	No
Colon-Sigmoid	317	GLIPR1	ENSG00000139278.9	12	75480680	75503853	-0.00849159	0.00408435	0.038476	17924	0.736959	No
Colon-Sigmoid	317	KRR1	ENSG00000111615.13	12	75490861	75511621	-0.0020787	0.00176083	0.238744	17924	0.874701	No
Colon-Sigmoid	317	PHLDA1	ENSG00000139289.13	12	76025447	76033932	0.000214388	0.00649659	0.973697	17924	0.99766	No
Colon-Sigmoid	317	NAP1L1	ENSG00000187109.13	12	76036587	76085033	0.00272465	0.00229593	0.236289	17924	0.874213	No
Colon-Sigmoid	317	BBS10	ENSG00000179941.6	12	76344474	76348442	-0.00123766	0.00279237	0.657924	17924	0.967971	No
Colon-Sigmoid	317	OSBPL8	ENSG00000091039.16	12	76351797	76559809	0.000270348	0.00238448	0.909808	17924	0.993731	No
Colon-Sigmoid	317	ZDHHC17	ENSG00000186908.14	12	76763588	76853696	-0.00111544	0.00192733	0.5632	17924	0.949294	No
Colon-Sigmoid	317	CSRP2	ENSG00000175183.9	12	76858715	76879060	-0.0049232	0.00620204	0.427948	17924	0.922895	No
Colon-Sigmoid	317	E2F7	ENSG00000165891.15	12	77021247	77065580	-0.00033669	0.0166	0.983832	17924	0.997937	No
Colon-Sigmoid	317	NAV3	ENSG00000067798.14	12	77324641	78213008	0.00039789	0.0052957	0.940159	17924	0.997604	No
Colon-Sigmoid	317	SYT1	ENSG00000067715.13	12	78863993	79452008	-0.00365248	0.00629897	0.562456	17924	0.94893	No
Colon-Sigmoid	317	RP1-78O14.1	ENSG00000257894.2	12	79341205	79503396	-0.023301	0.0161091	0.149113	17924	0.837758	No
Colon-Sigmoid	317	PAWR	ENSG00000177425.10	12	79574979	79691097	-0.00176843	0.00366653	0.629938	17924	0.960937	No
Colon-Sigmoid	317	PPP1R12A	ENSG00000058272.16	12	79773563	79934900	-0.00410036	0.00233525	0.0801518	17924	0.776672	No
Colon-Sigmoid	317	OTOGL	ENSG00000165899.10	12	80209453	80379090	0.028938	0.0124586	0.0208739	17924	0.674831	No
Colon-Sigmoid	317	PTPRQ	ENSG00000139304.12	12	80402178	80680234	0.0200272	0.0176488	0.257395	17924	0.882896	No
Colon-Sigmoid	317	MYF6	ENSG00000111046.3	12	80707498	80709474	-0.00740704	0.0193716	0.702465	17924	0.972727	No
Colon-Sigmoid	317	LIN7A	ENSG00000111052.7	12	80792520	80889369	0.0133048	0.00669834	0.0479271	17924	0.743763	No
Colon-Sigmoid	317	ACSS3	ENSG00000111058.7	12	80936414	81261205	0.0091845	0.00386117	0.018011	17924	0.666839	No
Colon-Sigmoid	317	PPFIA2	ENSG00000139220.16	12	81261949	81759553	0.00656154	0.0074326	0.378061	17924	0.911065	No
Colon-Sigmoid	317	CCDC59	ENSG00000133773.11	12	82223681	82358496	-0.00136078	0.00241007	0.57276	17924	0.951947	No
Colon-Sigmoid	317	METTL25	ENSG00000127720.7	12	82358789	82479236	-0.00206515	0.00319411	0.518425	17924	0.939315	No
Colon-Sigmoid	317	RP11-263K4.3	ENSG00000257431.1	12	82512677	82515817	0.02878	0.0229953	0.211722	17924	0.866431	No
Colon-Sigmoid	317	TMTC2	ENSG00000179104.8	12	82686880	83134870	-0.000636426	0.00349057	0.855451	17924	0.987425	No
Colon-Sigmoid	317	SLC6A15	ENSG00000072041.16	12	84859488	84913615	0.00431031	0.00735644	0.558375	17924	0.948457	No
Colon-Sigmoid	317	TSPAN19	ENSG00000231738.10	12	85014311	85036277	-0.00261393	0.0171664	0.879078	17924	0.990476	No
Colon-Sigmoid	317	LRRIQ1	ENSG00000133640.18	12	85036351	85263224	-0.0118089	0.0110796	0.287375	17924	0.888818	No
Colon-Sigmoid	317	RP11-193M21.1	ENSG00000269916.1	12	85263544	85264457	-0.0103386	0.0189355	0.585486	17924	0.954717	No
Colon-Sigmoid	317	RASSF9	ENSG00000198774.4	12	85800697	85836570	-0.00383333	0.00579986	0.50917	17924	0.937243	No
Colon-Sigmoid	317	NTS	ENSG00000133636.10	12	85874295	85882992	0.0333957	0.0230997	0.149317	17924	0.837758	No
Colon-Sigmoid	317	MGAT4C	ENSG00000182050.13	12	85955666	86601304	0.0042633	0.00777034	0.583652	17924	0.954349	No
Colon-Sigmoid	317	C12orf29	ENSG00000133641.17	12	88034132	88050160	-0.00265721	0.00240666	0.270446	17924	0.886604	No
Colon-Sigmoid	317	CEP290	ENSG00000198707.14	12	88050354	88142216	-0.00179045	0.00303056	0.555108	17924	0.947988	No
Colon-Sigmoid	317	TMTC3	ENSG00000139324.11	12	88142296	88199887	0.000345851	0.00262415	0.895236	17924	0.991655	No
Colon-Sigmoid	317	KITLG	ENSG00000049130.14	12	88492793	88580851	-0.00529117	0.00422586	0.211528	17924	0.866431	No
Colon-Sigmoid	317	DUSP6	ENSG00000139318.7	12	89347232	89351014	-0.0060936	0.00561632	0.278816	17924	0.888818	No
Colon-Sigmoid	317	RP11-823E8.3	ENSG00000274021.1	12	89351172	89351639	-0.0228056	0.0120027	0.0584026	17924	0.758359	No
Colon-Sigmoid	317	RP11-1109F11.3	ENSG00000271327.1	12	89367807	89369301	-0.00139224	0.00623873	0.823565	17924	0.982883	No
Colon-Sigmoid	317	RP11-1109F11.5	ENSG00000271259.1	12	89371820	89372359	0.0184691	0.00875025	0.0356397	17924	0.721459	No
Colon-Sigmoid	317	POC1B	ENSG00000139323.13	12	89419718	89526024	-0.000570698	0.00216153	0.791945	17924	0.981245	No
Colon-Sigmoid	317	GALNT4	ENSG00000257594.3	12	89519408	89524806	-0.0132853	0.00389076	0.000728363	17924	0.343558	No
Colon-Sigmoid	317	ATP2B1	ENSG00000070961.15	12	89588049	89708831	-0.00462996	0.00295687	0.118461	17924	0.82152	No
Colon-Sigmoid	317	ATP2B1-AS1	ENSG00000271614.1	12	89708959	89712590	0.00470138	0.00442888	0.289317	17924	0.88955	No
Colon-Sigmoid	317	KERA	ENSG00000139330.5	12	91050491	91057983	-0.00952564	0.0206609	0.645104	17924	0.966135	No
Colon-Sigmoid	317	LUM	ENSG00000139329.4	12	91102629	91111831	0.000358794	0.00812347	0.964801	17924	0.99766	No
Colon-Sigmoid	317	DCN	ENSG00000011465.16	12	91140484	91183123	0.00113063	0.00446982	0.800485	17924	0.981245	No
Colon-Sigmoid	317	RP11-121E16.1	ENSG00000258100.1	12	91362196	91368606	-0.0280076	0.0181988	0.124882	17924	0.827763	No
Colon-Sigmoid	317	BTG1	ENSG00000133639.4	12	92140278	92145572	-0.00175831	0.0033346	0.598387	17924	0.956553	No
Colon-Sigmoid	317	RP11-756G20.1	ENSG00000277851.1	12	92247756	92363832	0.0379347	0.0168055	0.0247218	17924	0.688877	No
Colon-Sigmoid	317	RP11-693J15.5	ENSG00000205056.8	12	92466451	92492091	0.00189037	0.014352	0.8953	17924	0.991655	No
Colon-Sigmoid	317	EEA1	ENSG00000102189.16	12	92772456	92929331	-0.000484202	0.00258084	0.851308	17924	0.987242	No
Colon-Sigmoid	317	NUDT4	ENSG00000173598.13	12	93377883	93405672	-0.00296023	0.00340771	0.385725	17924	0.912511	No
Colon-Sigmoid	317	UBE2N	ENSG00000177889.9	12	93408147	93442262	-0.001446	0.00183302	0.430828	17924	0.922895	No
Colon-Sigmoid	317	MRPL42	ENSG00000198015.12	12	93467488	93516213	-0.0033815	0.00212462	0.11255	17924	0.808882	No
Colon-Sigmoid	317	SOCS2	ENSG00000120833.13	12	93569814	93583487	0.00351686	0.00548757	0.5221	17924	0.939656	No
Colon-Sigmoid	317	CRADD	ENSG00000169372.12	12	93677375	93894840	-0.00154596	0.00273781	0.572728	17924	0.951947	No
Colon-Sigmoid	317	RP11-1060G2.2	ENSG00000271382.1	12	93945041	93947813	0.0142579	0.0106747	0.182689	17924	0.856866	No
Colon-Sigmoid	317	PLXNC1	ENSG00000136040.8	12	94148723	94307675	0.00230341	0.00536138	0.667779	17924	0.967996	No
Colon-Sigmoid	317	CEP83	ENSG00000173588.14	12	94307696	94459988	-0.00410671	0.00335957	0.222534	17924	0.869428	No
Colon-Sigmoid	317	CEP83-AS1	ENSG00000278916.1	12	94460003	94462484	-0.031002	0.0102728	0.0027677	17924	0.49504	No
Colon-Sigmoid	317	TMCC3	ENSG00000057704.12	12	94567124	94650562	-0.000286954	0.00473872	0.951754	17924	0.99766	No
Colon-Sigmoid	317	NDUFA12	ENSG00000184752.12	12	94897055	95003770	-5.36171e-05	0.00239944	0.982187	17924	0.997937	No
Colon-Sigmoid	317	NR2C1	ENSG00000120798.16	12	95020229	95073703	0.00194918	0.00227657	0.392588	17924	0.914576	No
Colon-Sigmoid	317	FGD6	ENSG00000180263.13	12	95076749	95217482	-0.000418237	0.00380657	0.912585	17924	0.993731	No
Colon-Sigmoid	317	VEZT	ENSG00000028203.17	12	95217746	95302790	-0.0012879	0.00224435	0.566513	17924	0.949792	No
Colon-Sigmoid	317	METAP2	ENSG00000111142.13	12	95473520	95515839	-0.00221242	0.00182201	0.225614	17924	0.871251	No
Colon-Sigmoid	317	USP44	ENSG00000136014.11	12	95516560	95551490	-0.00285913	0.00499758	0.567689	17924	0.949792	No
Colon-Sigmoid	317	NTN4	ENSG00000074527.11	12	95657807	95791152	-0.00423321	0.00482455	0.380966	17924	0.912391	No
Colon-Sigmoid	317	SNRPF	ENSG00000139343.10	12	95858928	95903828	-0.00080765	0.00299029	0.787279	17924	0.981245	No
Colon-Sigmoid	317	AMDHD1	ENSG00000139344.7	12	95943293	95968716	-0.020499	0.00875178	0.0198318	17924	0.669426	No
Colon-Sigmoid	317	HAL	ENSG00000084110.10	12	95972662	95996365	-0.00200786	0.0127337	0.874817	17924	0.988851	No
Colon-Sigmoid	317	LTA4H	ENSG00000111144.9	12	96000828	96043520	0.000997494	0.00227832	0.661837	17924	0.967996	No
Colon-Sigmoid	317	ELK3	ENSG00000111145.7	12	96194382	96269835	-0.00453087	0.00310749	0.145891	17924	0.837758	No
Colon-Sigmoid	317	CDK17	ENSG00000059758.7	12	96278261	96400560	-0.00141118	0.00349064	0.686304	17924	0.969984	No
Colon-Sigmoid	317	CFAP54	ENSG00000188596.10	12	96489575	96875555	0.00147741	0.00843891	0.861144	17924	0.988761	No
Colon-Sigmoid	317	NEDD1	ENSG00000139350.11	12	96907223	96953777	-0.000519284	0.00220603	0.814067	17924	0.981532	No
Colon-Sigmoid	317	RP11-181C3.1	ENSG00000245017.2	12	98485544	98503855	-0.0115567	0.0135262	0.393581	17924	0.915019	No
Colon-Sigmoid	317	TMPO	ENSG00000120802.13	12	98515898	98550379	-0.00384714	0.00287431	0.181778	17924	0.85678	No
Colon-Sigmoid	317	SLC25A3	ENSG00000075415.12	12	98593591	98606379	-0.00159937	0.00218402	0.464563	17924	0.930049	No
Colon-Sigmoid	317	IKBIP	ENSG00000166130.14	12	98613405	98645113	-0.000688618	0.0034901	0.843724	17924	0.985158	No
Colon-Sigmoid	317	APAF1	ENSG00000120868.13	12	98645141	98734683	-0.000382268	0.00263404	0.88471	17924	0.990566	No
Colon-Sigmoid	317	ANKS1B	ENSG00000185046.18	12	98726457	99984654	0.0055022	0.00476411	0.249055	17924	0.878132	No
Colon-Sigmoid	317	UHRF1BP1L	ENSG00000111647.12	12	100028455	100142848	0.00476212	0.00246449	0.0542807	17924	0.757142	No
Colon-Sigmoid	317	ACTR6	ENSG00000075089.9	12	100199122	100241865	-0.00326449	0.00202921	0.108741	17924	0.803924	No
Colon-Sigmoid	317	DEPDC4	ENSG00000166153.16	12	100203669	100267079	0.00265458	0.0100896	0.792657	17924	0.981245	No
Colon-Sigmoid	317	SCYL2	ENSG00000136021.18	12	100267140	100341724	0.000867925	0.0019227	0.652026	17924	0.966348	No
Colon-Sigmoid	317	NR1H4	ENSG00000012504.13	12	100473708	100564413	-0.02645	0.0186289	0.156712	17924	0.840211	No
Colon-Sigmoid	317	GAS2L3	ENSG00000139354.10	12	100573683	100628286	-0.00755233	0.00533198	0.157707	17924	0.840211	No
Colon-Sigmoid	317	ANO4	ENSG00000151572.16	12	100717526	101128641	-0.00652584	0.0128226	0.61118	17924	0.957787	No
Colon-Sigmoid	317	UTP20	ENSG00000120800.4	12	101280109	101386616	-0.00263948	0.00262569	0.315598	17924	0.895744	No
Colon-Sigmoid	317	ARL1	ENSG00000120805.13	12	101393120	101407820	-9.2965e-05	0.00175766	0.957854	17924	0.99766	No
Colon-Sigmoid	317	RP11-321F8.4	ENSG00000257543.1	12	101408372	101409060	-0.0135087	0.0131569	0.305385	17924	0.894095	No
Colon-Sigmoid	317	MYBPC1	ENSG00000196091.13	12	101568353	101686018	-0.00147468	0.0148462	0.920943	17924	0.993739	No
Colon-Sigmoid	317	CHPT1	ENSG00000111666.10	12	101696947	101744140	0.00250375	0.00282486	0.376163	17924	0.91068	No
Colon-Sigmoid	317	SYCP3	ENSG00000139351.14	12	101731568	101739469	0.0322087	0.0134425	0.0171963	17924	0.666839	No
Colon-Sigmoid	317	GNPTAB	ENSG00000111670.14	12	101745497	101830938	0.000468775	0.00239573	0.845002	17924	0.985245	No
Colon-Sigmoid	317	DRAM1	ENSG00000136048.13	12	101877351	102012130	-0.00664386	0.00346633	0.0562443	17924	0.758359	No
Colon-Sigmoid	317	WASHC3	ENSG00000120860.10	12	102012927	102062149	-0.00255594	0.00278409	0.359341	17924	0.907813	No
Colon-Sigmoid	317	NUP37	ENSG00000075188.8	12	102073103	102120124	0.00117014	0.00274335	0.670027	17924	0.967996	No
Colon-Sigmoid	317	PARPBP	ENSG00000185480.11	12	102120185	102197520	-0.00139094	0.00720702	0.847094	17924	0.985801	No
Colon-Sigmoid	317	IGF1	ENSG00000017427.15	12	102415704	102480645	-0.00931453	0.00957275	0.331338	17924	0.899973	No
Colon-Sigmoid	317	PAH	ENSG00000171759.9	12	102836885	102950868	-0.0175865	0.0165736	0.289505	17924	0.88955	No
Colon-Sigmoid	317	ASCL1	ENSG00000139352.3	12	102957686	102960516	0.00531244	0.0164295	0.746661	17924	0.977377	No
Colon-Sigmoid	317	STAB2	ENSG00000136011.14	12	103587273	103766727	0.00830873	0.00851984	0.33025	17924	0.899973	No
Colon-Sigmoid	317	NT5DC3	ENSG00000111696.11	12	103770453	103841197	0.0024715	0.00580969	0.670849	17924	0.967996	No
Colon-Sigmoid	317	HSP90B1	ENSG00000166598.14	12	103930212	103953645	-0.000223819	0.0036055	0.950543	17924	0.99766	No
Colon-Sigmoid	317	C12orf73	ENSG00000204954.9	12	103950202	103965708	0.00232554	0.0026574	0.382221	17924	0.912391	No
Colon-Sigmoid	317	TDG	ENSG00000139372.14	12	103965804	103988874	-0.000524745	0.00256964	0.838331	17924	0.984242	No
Colon-Sigmoid	317	GLT8D2	ENSG00000120820.12	12	103988984	104064183	0.00663354	0.00403147	0.100944	17924	0.800451	No
Colon-Sigmoid	317	HCFC2	ENSG00000111727.11	12	104064457	104106524	0.00534114	0.00250065	0.0335103	17924	0.716912	No
Colon-Sigmoid	317	NFYB	ENSG00000120837.7	12	104117077	104138289	0.00452016	0.00341065	0.186096	17924	0.859738	No
Colon-Sigmoid	317	TXNRD1	ENSG00000198431.15	12	104215779	104350305	0.0071849	0.00504556	0.155502	17924	0.840211	No
Colon-Sigmoid	317	EID3	ENSG00000255150.2	12	104303739	104305205	-0.00716915	0.00600409	0.23342	17924	0.873394	No
Colon-Sigmoid	317	CHST11	ENSG00000171310.10	12	104455295	104762014	0.00198886	0.00533071	0.709346	17924	0.973034	No
Colon-Sigmoid	317	SLC41A2	ENSG00000136052.9	12	104802553	104958744	0.000289223	0.00416111	0.944634	17924	0.99766	No
Colon-Sigmoid	317	C12orf45	ENSG00000151131.10	12	104986310	105074197	0.00469078	0.00302918	0.122566	17924	0.825927	No
Colon-Sigmoid	317	ALDH1L2	ENSG00000136010.13	12	105019790	105084577	0.0012135	0.00457156	0.790851	17924	0.981245	No
Colon-Sigmoid	317	WASHC4	ENSG00000136051.13	12	105107324	105169134	0.000386853	0.00197453	0.844806	17924	0.98524	No
Colon-Sigmoid	317	APPL2	ENSG00000136044.11	12	105173296	105236238	0.00177856	0.00246543	0.471236	17924	0.9301	No
Colon-Sigmoid	317	C12orf75	ENSG00000235162.8	12	105235290	105396097	0.00404847	0.00863818	0.639651	17924	0.964789	No
Colon-Sigmoid	317	NUAK1	ENSG00000074590.13	12	106063340	106140033	-0.00705442	0.00557276	0.206556	17924	0.864693	No
Colon-Sigmoid	317	CKAP4	ENSG00000136026.13	12	106237877	106304279	0.000504433	0.00266362	0.849926	17924	0.987092	No
Colon-Sigmoid	317	TCP11L2	ENSG00000166046.10	12	106301929	106347015	-0.00205688	0.0039792	0.605608	17924	0.957366	No
Colon-Sigmoid	317	POLR3B	ENSG00000013503.9	12	106357658	106510198	-0.00930381	0.0032593	0.00461538	17924	0.559758	No
Colon-Sigmoid	317	RIC8B	ENSG00000111785.19	12	106774595	106889316	-0.00438024	0.00206039	0.0343399	17924	0.718689	No
Colon-Sigmoid	317	TMEM263	ENSG00000151135.9	12	106955719	106978778	0.00226559	0.00313417	0.470335	17924	0.930065	No
Colon-Sigmoid	317	MTERF2	ENSG00000120832.9	12	106977291	106987166	0.00245631	0.00304139	0.419955	17924	0.920416	No
Colon-Sigmoid	317	CRY1	ENSG00000008405.11	12	106991364	107093829	-0.00320629	0.00529062	0.544959	17924	0.944265	No
Colon-Sigmoid	317	BTBD11	ENSG00000151136.14	12	107318413	107659642	0.00245537	0.0145148	0.865784	17924	0.988851	No
Colon-Sigmoid	317	PWP1	ENSG00000136045.11	12	107685732	107713167	-0.00147224	0.00177692	0.408037	17924	0.918989	No
Colon-Sigmoid	317	PRDM4	ENSG00000110851.11	12	107732866	107761272	-0.00258601	0.00215353	0.230783	17924	0.872786	No
Colon-Sigmoid	317	RP11-554D14.8	ENSG00000274395.1	12	107835541	107836555	0.0126419	0.0199882	0.527572	17924	0.940916	No
Colon-Sigmoid	317	RP11-554D14.6	ENSG00000257398.6	12	107839291	107864562	-0.0318711	0.0195569	0.104241	17924	0.801895	No
Colon-Sigmoid	317	WSCD2	ENSG00000075035.9	12	108129471	108250537	-0.0300465	0.0111501	0.00744842	17924	0.616313	No
Colon-Sigmoid	317	CMKLR1	ENSG00000174600.13	12	108288044	108339341	-0.00293266	0.00589157	0.619016	17924	0.95938	No
Colon-Sigmoid	317	FICD	ENSG00000198855.6	12	108515185	108525837	-0.0040233	0.00408267	0.325206	17924	0.899973	No
Colon-Sigmoid	317	SART3	ENSG00000075856.11	12	108522580	108561400	0.000377456	0.00162694	0.816696	17924	0.981532	No
Colon-Sigmoid	317	ISCU	ENSG00000136003.15	12	108562601	108569384	0.000711662	0.00195433	0.716009	17924	0.973217	No
Colon-Sigmoid	317	TMEM119	ENSG00000183160.8	12	108589846	108598320	0.0163059	0.00855788	0.057704	17924	0.758359	No
Colon-Sigmoid	317	SELPLG	ENSG00000110876.9	12	108622277	108633959	0.00111436	0.00445788	0.802781	17924	0.981245	No
Colon-Sigmoid	317	CORO1C	ENSG00000110880.10	12	108645109	108731596	-0.000877652	0.00253672	0.729605	17924	0.975857	No
Colon-Sigmoid	317	SSH1	ENSG00000084112.14	12	108778272	108857590	0.000412777	0.00248019	0.867933	17924	0.988851	No
Colon-Sigmoid	317	SVOP	ENSG00000166111.9	12	108907741	108983761	9.05571e-05	0.00497664	0.985494	17924	0.998135	No
Colon-Sigmoid	317	USP30	ENSG00000135093.12	12	109023089	109088026	0.00176781	0.00217743	0.417516	17924	0.920009	No
Colon-Sigmoid	317	ALKBH2	ENSG00000189046.10	12	109088188	109093488	-0.00301173	0.00287851	0.296289	17924	0.890992	No
Colon-Sigmoid	317	UNG	ENSG00000076248.10	12	109097574	109110992	0.00316612	0.00291119	0.277673	17924	0.888818	No
Colon-Sigmoid	317	ACACB	ENSG00000076555.15	12	109116595	109268226	-0.00210234	0.0039375	0.593793	17924	0.955156	No
Colon-Sigmoid	317	FOXN4	ENSG00000139445.17	12	109277979	109309220	0.0247572	0.0154976	0.111229	17924	0.805658	No
Colon-Sigmoid	317	MYO1H	ENSG00000174527.9	12	109347903	109455523	0.000242936	0.0116316	0.983351	17924	0.997937	No
Colon-Sigmoid	317	KCTD10	ENSG00000110906.12	12	109448656	109477401	-0.000558436	0.00278443	0.841183	17924	0.984435	No
Colon-Sigmoid	317	UBE3B	ENSG00000151148.13	12	109477545	109536705	0.0021433	0.00183581	0.243953	17924	0.877508	No
Colon-Sigmoid	317	MMAB	ENSG00000139428.11	12	109553737	109573874	0.0025452	0.00256654	0.322165	17924	0.898763	No
Colon-Sigmoid	317	MVK	ENSG00000110921.13	12	109573255	109598117	0.00257895	0.00323471	0.425934	17924	0.922109	No
Colon-Sigmoid	317	FAM222A	ENSG00000139438.5	12	109714228	109770507	-0.000591347	0.00564386	0.916624	17924	0.993739	No
Colon-Sigmoid	317	TRPV4	ENSG00000111199.10	12	109783085	109832735	0.00251869	0.00842079	0.765072	17924	0.978355	No
Colon-Sigmoid	317	GLTP	ENSG00000139433.9	12	109850943	109880488	0.00298903	0.00210906	0.157471	17924	0.840211	No
Colon-Sigmoid	317	TCHP	ENSG00000139437.17	12	109900274	109983841	-0.00163263	0.00227095	0.472761	17924	0.9301	No
Colon-Sigmoid	317	GIT2	ENSG00000139436.20	12	109929792	109996389	-0.00057002	0.00178419	0.749586	17924	0.977377	No
Colon-Sigmoid	317	ANKRD13A	ENSG00000076513.16	12	109999186	110039763	-8.69194e-06	0.0022239	0.996884	17924	0.999124	No
Colon-Sigmoid	317	C12orf76	ENSG00000174456.13	12	110027028	110073686	0.00267449	0.00221199	0.227599	17924	0.872194	No
Colon-Sigmoid	317	IFT81	ENSG00000122970.15	12	110124335	110218797	-0.000625222	0.0027183	0.818248	17924	0.981729	No
Colon-Sigmoid	317	ATP2A2	ENSG00000174437.16	12	110280756	110351090	-0.00202699	0.00237383	0.39386	17924	0.915019	No
Colon-Sigmoid	317	ANAPC7	ENSG00000196510.12	12	110372900	110403730	-0.000494181	0.00211271	0.815218	17924	0.981532	No
Colon-Sigmoid	317	ARPC3	ENSG00000111229.15	12	110434825	110450407	0.000929018	0.00172439	0.590465	17924	0.955156	No
Colon-Sigmoid	317	GPN3	ENSG00000111231.8	12	110452484	110469268	-0.00448923	0.00275466	0.104234	17924	0.801895	No
Colon-Sigmoid	317	FAM216A	ENSG00000204856.11	12	110468376	110490385	-0.00502573	0.00281954	0.0757016	17924	0.771889	No
Colon-Sigmoid	317	VPS29	ENSG00000111237.18	12	110491097	110501559	-0.00231297	0.00211979	0.276106	17924	0.888818	No
Colon-Sigmoid	317	RAD9B	ENSG00000151164.18	12	110503806	110532086	-0.00599002	0.0072254	0.407761	17924	0.918989	No
Colon-Sigmoid	317	PPTC7	ENSG00000196850.5	12	110533245	110583320	-0.00530188	0.00330076	0.109287	17924	0.803924	No
Colon-Sigmoid	317	TCTN1	ENSG00000204852.15	12	110614027	110647893	0.00117511	0.00255962	0.646503	17924	0.966348	No
Colon-Sigmoid	317	HVCN1	ENSG00000122986.13	12	110627841	110704950	0.00602528	0.00402611	0.135579	17924	0.828543	No
Colon-Sigmoid	317	PPP1CC	ENSG00000186298.11	12	110719680	110742939	-0.000304128	0.00202266	0.880583	17924	0.990476	No
Colon-Sigmoid	317	MYL2	ENSG00000111245.14	12	110910819	110920577	0.010417	0.0154496	0.500676	17924	0.936538	No
Colon-Sigmoid	317	CUX2	ENSG00000111249.13	12	111034024	111350554	0.00750896	0.00895824	0.402587	17924	0.916978	No
Colon-Sigmoid	317	FAM109A	ENSG00000198324.13	12	111360651	111369121	0.00290164	0.00300271	0.334666	17924	0.900848	No
Colon-Sigmoid	317	RP3-473L9.4	ENSG00000257595.2	12	111369282	111403310	-0.0151256	0.0163076	0.354415	17924	0.905788	No
Colon-Sigmoid	317	SH2B3	ENSG00000111252.10	12	111405948	111451623	0.00475427	0.00269409	0.078649	17924	0.776672	No
Colon-Sigmoid	317	ATXN2	ENSG00000204842.14	12	111452214	111599676	0.00159963	0.0019868	0.421395	17924	0.920659	No
Colon-Sigmoid	317	BRAP	ENSG00000089234.15	12	111642146	111685986	-0.000195405	0.00192547	0.919235	17924	0.993739	No
Colon-Sigmoid	317	ACAD10	ENSG00000111271.14	12	111686064	111757107	0.00135123	0.00244381	0.580737	17924	0.954349	No
Colon-Sigmoid	317	ALDH2	ENSG00000111275.12	12	111766887	111817529	0.000602323	0.00268964	0.822958	17924	0.982877	No
Colon-Sigmoid	317	MAPKAPK5-AS1	ENSG00000234608.7	12	111839764	111842902	0.00301178	0.0024167	0.213668	17924	0.866431	No
Colon-Sigmoid	317	MAPKAPK5	ENSG00000089022.13	12	111843103	111902238	-0.000106454	0.00177085	0.952105	17924	0.99766	No
Colon-Sigmoid	317	TMEM116	ENSG00000198270.12	12	111931282	112013185	0.00464865	0.00368952	0.208679	17924	0.865998	No
Colon-Sigmoid	317	ERP29	ENSG00000089248.6	12	112013316	112023451	0.00321821	0.0023578	0.173318	17924	0.852043	No
Colon-Sigmoid	317	NAA25	ENSG00000111300.9	12	112026689	112109022	0.000850449	0.00224035	0.704511	17924	0.972727	No
Colon-Sigmoid	317	TRAFD1	ENSG00000135148.11	12	112125501	112153609	0.0051291	0.00429632	0.233501	17924	0.873394	No
Colon-Sigmoid	317	HECTD4	ENSG00000173064.12	12	112160188	112382439	-0.000717179	0.00202651	0.723668	17924	0.974621	No
Colon-Sigmoid	317	RPL6	ENSG00000089009.15	12	112405199	112411442	0.00113441	0.00221774	0.609373	17924	0.957787	No
Colon-Sigmoid	317	PTPN11	ENSG00000179295.17	12	112418351	112509913	0.0033386	0.00236244	0.15865	17924	0.841398	No
Colon-Sigmoid	317	RPH3A	ENSG00000089169.14	12	112570380	112898881	-0.00453872	0.0117745	0.700166	17924	0.972727	No
Colon-Sigmoid	317	OAS1	ENSG00000089127.12	12	112906777	112933222	0.0046103	0.00652328	0.480283	17924	0.931737	No
Colon-Sigmoid	317	OAS3	ENSG00000111331.12	12	112938352	112973249	0.00632132	0.00696366	0.364747	17924	0.909373	No
Colon-Sigmoid	317	OAS2	ENSG00000111335.12	12	112978395	113011723	0.00609029	0.00673309	0.366451	17924	0.910255	No
Colon-Sigmoid	317	DTX1	ENSG00000135144.7	12	113056709	113098028	0.00198071	0.00677746	0.770301	17924	0.979405	No
Colon-Sigmoid	317	RASAL1	ENSG00000111344.11	12	113098819	113136239	0.0131202	0.016502	0.427215	17924	0.922895	No
Colon-Sigmoid	317	DDX54	ENSG00000123064.12	12	113157174	113185479	0.000732009	0.00232855	0.753467	17924	0.977377	No
Colon-Sigmoid	317	RITA1	ENSG00000139405.15	12	113185526	113192368	-0.00022408	0.00290532	0.938574	17924	0.997037	No
Colon-Sigmoid	317	IQCD	ENSG00000166578.9	12	113195441	113221049	0.0154562	0.00644378	0.0170775	17924	0.666839	No
Colon-Sigmoid	317	TPCN1	ENSG00000186815.12	12	113221095	113298585	-0.00144269	0.00247851	0.560957	17924	0.948457	No
Colon-Sigmoid	317	SLC8B1	ENSG00000089060.11	12	113298759	113359493	-6.58764e-05	0.00248612	0.978878	17924	0.99766	No
Colon-Sigmoid	317	PLBD2	ENSG00000151176.7	12	113358566	113391625	0.000123691	0.00285661	0.965492	17924	0.99766	No
Colon-Sigmoid	317	SDS	ENSG00000135094.10	12	113392445	113426301	0.0416912	0.0170303	0.0149453	17924	0.6629	No
Colon-Sigmoid	317	SDSL	ENSG00000139410.14	12	113422237	113438276	0.0110274	0.00811515	0.175226	17924	0.855557	No
Colon-Sigmoid	317	RBM19	ENSG00000122965.10	12	113816738	113966371	-0.000752143	0.00296616	0.800001	17924	0.981245	No
Colon-Sigmoid	317	TBX3	ENSG00000135111.15	12	114670254	114684164	0.00269764	0.00388579	0.488082	17924	0.932386	No
Colon-Sigmoid	317	RP11-116D17.3	ENSG00000271579.1	12	115299588	115300708	-0.0030917	0.0171456	0.857025	17924	0.987765	No
Colon-Sigmoid	317	MED13L	ENSG00000123066.7	12	115953872	116277338	-0.00110633	0.00254402	0.663973	17924	0.967996	No
Colon-Sigmoid	317	MAP1LC3B2	ENSG00000258102.3	12	116548105	116576448	0.0094911	0.0100158	0.344102	17924	0.902607	No
Colon-Sigmoid	317	C12orf49	ENSG00000111412.5	12	116710185	116738070	-0.00266744	0.00254612	0.295658	17924	0.890992	No
Colon-Sigmoid	317	RNFT2	ENSG00000135119.14	12	116738178	116853631	-0.00560337	0.00561215	0.318887	17924	0.896375	No
Colon-Sigmoid	317	FBXW8	ENSG00000174989.12	12	116910956	117031148	0.00248533	0.00250775	0.322468	17924	0.898763	No
Colon-Sigmoid	317	TESC	ENSG00000088992.17	12	117038923	117099479	-0.00594896	0.00495203	0.230591	17924	0.872786	No
Colon-Sigmoid	317	FBXO21	ENSG00000135108.14	12	117142092	117190531	0.00131968	0.00162177	0.416457	17924	0.920009	No
Colon-Sigmoid	317	NOS1	ENSG00000089250.18	12	117208142	117452170	-0.00070325	0.00635082	0.911903	17924	0.993731	No
Colon-Sigmoid	317	KSR2	ENSG00000171435.13	12	117453496	117968983	0.0120999	0.00668086	0.0711391	17924	0.771889	No
Colon-Sigmoid	317	RFC5	ENSG00000111445.13	12	118013588	118032618	0.00281068	0.00292803	0.337881	17924	0.901366	No
Colon-Sigmoid	317	WSB2	ENSG00000176871.8	12	118032694	118062430	0.00172064	0.0021139	0.41632	17924	0.920009	No
Colon-Sigmoid	317	VSIG10	ENSG00000176834.13	12	118063593	118135857	-0.00385773	0.00323902	0.234604	17924	0.873394	No
Colon-Sigmoid	317	PEBP1	ENSG00000089220.4	12	118136027	118145584	-0.00162694	0.00187584	0.386476	17924	0.912574	No
Colon-Sigmoid	317	TAOK3	ENSG00000135090.13	12	118149801	118372945	0.00146424	0.0023688	0.536963	17924	0.943389	No
Colon-Sigmoid	317	RP11-131L12.2	ENSG00000270482.1	12	118375350	118376275	0.00801795	0.0165583	0.628586	17924	0.960346	No
Colon-Sigmoid	317	SUDS3	ENSG00000111707.11	12	118376380	118418031	0.00234539	0.00181424	0.197103	17924	0.861067	No
Colon-Sigmoid	317	RP11-131L12.3	ENSG00000275759.1	12	118428281	118428870	0.00630557	0.00751509	0.402118	17924	0.916978	No
Colon-Sigmoid	317	RP11-131L12.4	ENSG00000275409.1	12	118430147	118430699	0.0152255	0.00906007	0.0939177	17924	0.798657	No
Colon-Sigmoid	317	SRRM4	ENSG00000139767.8	12	118981495	119163051	0.00857416	0.00896941	0.339889	17924	0.901874	No
Colon-Sigmoid	317	HSPB8	ENSG00000152137.6	12	119178642	119221131	-0.000682617	0.00464446	0.883253	17924	0.990476	No
Colon-Sigmoid	317	CCDC60	ENSG00000183273.6	12	119334712	119541047	0.0370149	0.014015	0.00870444	17924	0.621366	No
Colon-Sigmoid	317	RP11-768F21.1	ENSG00000248636.6	12	119387987	119594501	0.0165019	0.0159147	0.300631	17924	0.892935	No
Colon-Sigmoid	317	TMEM233	ENSG00000224982.3	12	119593459	119643066	0.00239096	0.00912299	0.793442	17924	0.981245	No
Colon-Sigmoid	317	PRKAB1	ENSG00000111725.10	12	119667753	119681630	0.000251501	0.0021436	0.906681	17924	0.992992	No
Colon-Sigmoid	317	CIT	ENSG00000122966.15	12	119685790	119877291	0.00132789	0.00426075	0.755521	17924	0.977377	No
Colon-Sigmoid	317	BICDL1	ENSG00000135127.11	12	119989869	120094494	-0.0032929	0.00593382	0.579358	17924	0.954187	No
Colon-Sigmoid	317	RAB35	ENSG00000111737.11	12	120095095	120116906	-0.00204886	0.00188759	0.278615	17924	0.888818	No
Colon-Sigmoid	317	GCN1	ENSG00000089154.10	12	120127203	120194710	-0.000979694	0.00172859	0.57131	17924	0.951416	No
Colon-Sigmoid	317	RPLP0	ENSG00000089157.15	12	120196686	120201235	0.000647367	0.00247164	0.793567	17924	0.981245	No
Colon-Sigmoid	317	PXN	ENSG00000089159.16	12	120210520	120265771	-0.00011767	0.00325057	0.971148	17924	0.99766	No
Colon-Sigmoid	317	SIRT4	ENSG00000089163.4	12	120302316	120313237	-0.000573768	0.00549155	0.916858	17924	0.993739	No
Colon-Sigmoid	317	PLA2G1B	ENSG00000170890.13	12	120322111	120327789	-0.0200367	0.0147657	0.175825	17924	0.856303	No
Colon-Sigmoid	317	MSI1	ENSG00000135097.6	12	120341330	120369180	0.0108086	0.00832095	0.19497	17924	0.859738	No
Colon-Sigmoid	317	COX6A1	ENSG00000111775.2	12	120438090	120440742	-0.00178707	0.00220192	0.417677	17924	0.920009	No
Colon-Sigmoid	317	TRIAP1	ENSG00000170855.3	12	120443961	120446412	-0.00335124	0.00216747	0.12314	17924	0.82685	No
Colon-Sigmoid	317	GATC	ENSG00000257218.5	12	120446438	120463749	-0.000953221	0.00206191	0.644207	17924	0.966135	No
Colon-Sigmoid	317	SRSF9	ENSG00000111786.8	12	120463950	120469793	0.00186595	0.00218182	0.393119	17924	0.914857	No
Colon-Sigmoid	317	DYNLL1	ENSG00000088986.10	12	120469850	120498493	-0.00155386	0.00245149	0.526675	17924	0.940367	No
Colon-Sigmoid	317	COQ5	ENSG00000110871.14	12	120503274	120534350	0.000699307	0.00299087	0.815292	17924	0.981532	No
Colon-Sigmoid	317	RNF10	ENSG00000022840.15	12	120533480	120577594	-5.70116e-05	0.00180235	0.974787	17924	0.99766	No
Colon-Sigmoid	317	POP5	ENSG00000167272.10	12	120578764	120581398	-0.000866708	0.00276145	0.753849	17924	0.977377	No
Colon-Sigmoid	317	CABP1	ENSG00000157782.9	12	120640552	120667324	0.00224274	0.00564369	0.691368	17924	0.971246	No
Colon-Sigmoid	317	MLEC	ENSG00000110917.7	12	120686869	120701864	0.00577098	0.00293523	0.0502236	17924	0.753943	No
Colon-Sigmoid	317	RP11-173P15.9	ENSG00000277423.1	12	120703867	120704282	0.00587483	0.0106707	0.582353	17924	0.954349	No
Colon-Sigmoid	317	RP11-173P15.10	ENSG00000276188.1	12	120709112	120709523	0.00521229	0.0146115	0.721553	17924	0.973807	No
Colon-Sigmoid	317	UNC119B	ENSG00000175970.10	12	120710435	120723640	0.00115352	0.00233704	0.621969	17924	0.960056	No
Colon-Sigmoid	317	ACADS	ENSG00000122971.8	12	120725735	120740008	0.00247006	0.0029801	0.407858	17924	0.918989	No
Colon-Sigmoid	317	SPPL3	ENSG00000157837.15	12	120762510	120904371	-0.000711251	0.00179858	0.692795	17924	0.971496	No
Colon-Sigmoid	317	HNF1A	ENSG00000135100.17	12	120978543	120999627	0.00947769	0.0145888	0.516422	17924	0.939315	No
Colon-Sigmoid	317	C12orf43	ENSG00000157895.11	12	121000486	121016502	-0.000648219	0.00249427	0.795135	17924	0.981245	No
Colon-Sigmoid	317	OASL	ENSG00000135114.12	12	121019111	121039242	0.00684611	0.010859	0.528885	17924	0.941074	No
Colon-Sigmoid	317	P2RX7	ENSG00000089041.16	12	121132819	121188032	-0.00125455	0.00493869	0.799654	17924	0.981245	No
Colon-Sigmoid	317	RP11-340F14.6	ENSG00000274029.1	12	121190868	121191518	-0.0110802	0.0111256	0.320102	17924	0.896652	No
Colon-Sigmoid	317	P2RX4	ENSG00000135124.14	12	121209857	121234106	0.000283263	0.0027737	0.918727	17924	0.993739	No
Colon-Sigmoid	317	CAMKK2	ENSG00000110931.18	12	121237691	121298308	0.000986965	0.0021129	0.640763	17924	0.96521	No
Colon-Sigmoid	317	ANAPC5	ENSG00000089053.12	12	121308357	121399896	-0.00161586	0.00193748	0.404955	17924	0.918167	No
Colon-Sigmoid	317	RNF34	ENSG00000170633.16	12	121400041	121430623	-0.00570383	0.00263424	0.0311688	17924	0.715271	No
Colon-Sigmoid	317	KDM2B	ENSG00000089094.18	12	121429097	121580791	-0.00396492	0.00242552	0.103185	17924	0.801497	No
Colon-Sigmoid	317	RP13-941N14.1	ENSG00000256742.1	12	121581016	121593504	-0.000850679	0.0147335	0.953997	17924	0.99766	No
Colon-Sigmoid	317	ORAI1	ENSG00000276045.2	12	121626550	121642677	-0.00639997	0.00305175	0.0368317	17924	0.729144	No
Colon-Sigmoid	317	MORN3	ENSG00000139714.12	12	121648742	121672631	-0.00183539	0.00708016	0.795639	17924	0.981245	No
Colon-Sigmoid	317	TMEM120B	ENSG00000188735.12	12	121712752	121783001	-7.71665e-05	0.00288645	0.97869	17924	0.99766	No
Colon-Sigmoid	317	RHOF	ENSG00000139725.7	12	121793151	121800677	-0.0045975	0.00506683	0.364951	17924	0.909373	No
Colon-Sigmoid	317	LINC01089	ENSG00000212694.8	12	121795267	121803906	0.000547916	0.00390637	0.888549	17924	0.990705	No
Colon-Sigmoid	317	RP11-347I19.8	ENSG00000272849.1	12	121797511	121797872	-0.00141735	0.00522612	0.786423	17924	0.981245	No
Colon-Sigmoid	317	RP11-347I19.7	ENSG00000274292.1	12	121800797	121801571	0.00289973	0.00757916	0.702298	17924	0.972727	No
Colon-Sigmoid	317	SETD1B	ENSG00000139718.10	12	121804180	121832584	-0.00219893	0.00335928	0.513246	17924	0.938908	No
Colon-Sigmoid	317	HPD	ENSG00000158104.11	12	121839527	121863596	-0.00655755	0.00901189	0.467402	17924	0.930065	No
Colon-Sigmoid	317	PSMD9	ENSG00000110801.13	12	121888731	121917861	-0.00238933	0.00176059	0.175782	17924	0.856303	No
Colon-Sigmoid	317	WDR66	ENSG00000158023.9	12	121918298	122003927	-0.0100637	0.00712279	0.158743	17924	0.841398	No
Colon-Sigmoid	317	BCL7A	ENSG00000110987.8	12	122020064	122062044	0.00175711	0.00397791	0.659018	17924	0.967971	No
Colon-Sigmoid	317	MLXIP	ENSG00000175727.13	12	122078722	122147347	0.00274764	0.00272033	0.313303	17924	0.895744	No
Colon-Sigmoid	317	LRRC43	ENSG00000158113.12	12	122167738	122203471	0.00406086	0.0104209	0.697053	17924	0.972231	No
Colon-Sigmoid	317	B3GNT4	ENSG00000176383.8	12	122203543	122208952	0.000345164	0.00939596	0.970721	17924	0.99766	No
Colon-Sigmoid	317	DIABLO	ENSG00000184047.16	12	122209697	122227534	-0.00158208	0.00213429	0.45912	17924	0.929175	No
Colon-Sigmoid	317	VPS33A	ENSG00000139719.9	12	122229564	122266521	-7.41315e-05	0.00204305	0.97108	17924	0.99766	No
Colon-Sigmoid	317	CLIP1	ENSG00000130779.19	12	122271432	122422632	0.00214103	0.00328596	0.515188	17924	0.939315	No
Colon-Sigmoid	317	ZCCHC8	ENSG00000033030.13	12	122471600	122501073	0.000604352	0.00188886	0.749229	17924	0.977377	No
Colon-Sigmoid	317	RSRC2	ENSG00000111011.17	12	122503458	122527000	-0.0003941	0.00193369	0.838645	17924	0.984242	No
Colon-Sigmoid	317	KNTC1	ENSG00000184445.11	12	122527246	122626396	-0.00403711	0.00316169	0.202647	17924	0.86246	No
Colon-Sigmoid	317	RP11-324E6.10	ENSG00000274191.1	12	122634130	122634673	-0.00155284	0.0163339	0.924325	17924	0.994244	No
Colon-Sigmoid	317	HCAR2	ENSG00000182782.7	12	122701331	122703343	-0.0342495	0.0226583	0.131715	17924	0.827914	No
Colon-Sigmoid	317	HCAR1	ENSG00000196917.5	12	122726076	122730843	-0.010163	0.0191818	0.596634	17924	0.955895	No
Colon-Sigmoid	317	DENR	ENSG00000139726.10	12	122752774	122771064	-0.00190672	0.00185928	0.30596	17924	0.894397	No
Colon-Sigmoid	317	CCDC62	ENSG00000130783.13	12	122774327	122827528	0.00213094	0.00913903	0.815792	17924	0.981532	No
Colon-Sigmoid	317	HIP1R	ENSG00000130787.13	12	122835426	122862960	-0.0015888	0.00347056	0.647437	17924	0.966348	No
Colon-Sigmoid	317	VPS37B	ENSG00000139722.6	12	122865328	122896444	0.00104711	0.00273017	0.7016	17924	0.972727	No
Colon-Sigmoid	317	ABCB9	ENSG00000150967.17	12	122920951	122981570	-0.00142944	0.00282429	0.613148	17924	0.957787	No
Colon-Sigmoid	317	OGFOD2	ENSG00000111325.16	12	122974683	122978897	-0.00356741	0.00234543	0.12933	17924	0.827763	No
Colon-Sigmoid	317	ARL6IP4	ENSG00000182196.13	12	122981650	122982913	0.00213352	0.00151249	0.159415	17924	0.841584	No
Colon-Sigmoid	317	PITPNM2	ENSG00000090975.12	12	122983480	123150015	-0.000408851	0.00324439	0.899804	17924	0.992742	No
Colon-Sigmoid	317	RP11-197N18.7	ENSG00000251497.2	12	123081384	123084744	-0.0250695	0.0180448	0.165791	17924	0.847562	No
Colon-Sigmoid	317	MPHOSPH9	ENSG00000051825.14	12	123152320	123244014	-0.000205534	0.00276925	0.940886	17924	0.99766	No
Colon-Sigmoid	317	C12orf65	ENSG00000130921.7	12	123232916	123257959	-0.000391742	0.0026158	0.881056	17924	0.990476	No
Colon-Sigmoid	317	CDK2AP1	ENSG00000111328.6	12	123261484	123272334	0.00317349	0.00291352	0.276942	17924	0.888818	No
Colon-Sigmoid	317	SBNO1	ENSG00000139697.13	12	123289109	123350441	-0.0012278	0.00181464	0.499184	17924	0.936538	No
Colon-Sigmoid	317	RP13-942N8.1	ENSG00000256092.2	12	123363868	123366113	0.00310154	0.00639864	0.628236	17924	0.960266	No
Colon-Sigmoid	317	KMT5A	ENSG00000183955.12	12	123383773	123409358	-0.00022749	0.00291074	0.937757	17924	0.996815	No
Colon-Sigmoid	317	RILPL2	ENSG00000150977.10	12	123410683	123436717	0.000975571	0.00260393	0.708187	17924	0.973034	No
Colon-Sigmoid	317	SNRNP35	ENSG00000184209.14	12	123457641	123473154	-0.000993732	0.00249274	0.690439	17924	0.971246	No
Colon-Sigmoid	317	RILPL1	ENSG00000188026.12	12	123470054	123533718	0.00280386	0.0023672	0.237183	17924	0.874701	No
Colon-Sigmoid	317	RP11-486O12.2	ENSG00000247373.3	12	123575891	123585115	0.00283729	0.00470948	0.547328	17924	0.946118	No
Colon-Sigmoid	317	TMED2	ENSG00000086598.10	12	123585562	123598577	-0.00161533	0.00210641	0.443777	17924	0.924861	No
Colon-Sigmoid	317	DDX55	ENSG00000111364.15	12	123602099	123620405	-0.00694175	0.00264153	0.00904025	17924	0.621366	No
Colon-Sigmoid	317	EIF2B1	ENSG00000111361.12	12	123620942	123633738	-0.00112611	0.00149991	0.453379	17924	0.925449	No
Colon-Sigmoid	317	GTF2H3	ENSG00000111358.13	12	123633767	123662606	-0.000111526	0.00241147	0.963144	17924	0.99766	No
Colon-Sigmoid	317	TCTN2	ENSG00000168778.11	12	123671113	123708403	-0.00207601	0.0043624	0.634507	17924	0.963047	No
Colon-Sigmoid	317	ATP6V0A2	ENSG00000185344.13	12	123712318	123761755	-0.00192127	0.00211037	0.363357	17924	0.908473	No
Colon-Sigmoid	317	DNAH10	ENSG00000197653.15	12	123762188	123935621	-0.0192228	0.0084732	0.0240114	17924	0.688877	No
Colon-Sigmoid	317	CCDC92	ENSG00000119242.8	12	123918660	123972831	-0.000709369	0.00219039	0.746277	17924	0.977377	No
Colon-Sigmoid	317	DNAH10OS	ENSG00000250091.2	12	123926424	123934984	-0.00268158	0.0053068	0.613719	17924	0.957787	No
Colon-Sigmoid	317	ZNF664	ENSG00000179195.15	12	123973123	124015439	0.00310597	0.00188486	0.100447	17924	0.800451	No
Colon-Sigmoid	317	RP11-214K3.24	ENSG00000275389.1	12	124085761	124088598	0.00174871	0.0122861	0.886915	17924	0.990613	No
Colon-Sigmoid	317	RFLNA	ENSG00000178882.14	12	124149595	124316024	-0.00841693	0.00837889	0.315942	17924	0.895744	No
Colon-Sigmoid	317	NCOR2	ENSG00000196498.13	12	124324415	124567464	0.000233152	0.0025659	0.927661	17924	0.994254	No
Colon-Sigmoid	317	RP11-83B20.1	ENSG00000214650.2	12	124513222	124514813	0.013123	0.0139878	0.34892	17924	0.903598	No
Colon-Sigmoid	317	SCARB1	ENSG00000073060.15	12	124776856	124882668	0.00674729	0.00410163	0.10103	17924	0.800451	No
Colon-Sigmoid	317	UBC	ENSG00000150991.14	12	124911604	124917368	-0.00876959	0.00503077	0.0823422	17924	0.781058	No
Colon-Sigmoid	317	DHX37	ENSG00000150990.7	12	124946825	124989121	-0.00189994	0.00286097	0.507152	17924	0.93723	No
Colon-Sigmoid	317	BRI3BP	ENSG00000184992.10	12	124993700	125031231	0.000698904	0.0044283	0.874701	17924	0.988851	No
Colon-Sigmoid	317	AACS	ENSG00000081760.16	12	125065379	125143320	-0.00136716	0.00296313	0.644859	17924	0.966135	No
Colon-Sigmoid	317	TMEM132B	ENSG00000139364.10	12	125186836	125662377	-0.00827271	0.0137105	0.546716	17924	0.945789	No
Colon-Sigmoid	317	LINC00944	ENSG00000256128.5	12	126729787	126772411	-0.00445385	0.0153083	0.7713	17924	0.979647	No
Colon-Sigmoid	317	RP11-575F12.1	ENSG00000249345.6	12	126915203	127060401	-0.0165195	0.0178948	0.356685	17924	0.906271	No
Colon-Sigmoid	317	RP11-575F12.2	ENSG00000256001.1	12	127145072	127146532	0.00772586	0.0143739	0.591332	17924	0.955156	No
Colon-Sigmoid	317	RP11-575F12.3	ENSG00000278266.1	12	127147149	127150081	-0.000491215	0.0078346	0.950049	17924	0.99766	No
Colon-Sigmoid	317	TMEM132C	ENSG00000181234.9	12	128267403	128707915	0.00803885	0.00702417	0.253363	17924	0.880262	No
Colon-Sigmoid	317	SLC15A4	ENSG00000139370.11	12	128793191	128823983	-0.00373619	0.00221293	0.0924017	17924	0.797292	No
Colon-Sigmoid	317	GLT1D1	ENSG00000151948.11	12	128853427	128984968	-0.00282995	0.00712884	0.691675	17924	0.971326	No
Colon-Sigmoid	317	FZD10	ENSG00000111432.4	12	130162459	130165740	-0.00639126	0.0117117	0.585675	17924	0.954757	No
Colon-Sigmoid	317	RIMBP2	ENSG00000060709.14	12	130396137	130517917	0.00503908	0.00522878	0.335975	17924	0.900848	No
Colon-Sigmoid	317	STX2	ENSG00000111450.13	12	130789600	130839266	-0.00263545	0.00254707	0.301656	17924	0.893036	No
Colon-Sigmoid	317	RP11-989F5.1	ENSG00000256250.1	12	130810606	130812309	0.0209609	0.0160752	0.193273	17924	0.859738	No
Colon-Sigmoid	317	RP11-989F5.3	ENSG00000256299.1	12	130810888	130812622	0.00736221	0.0179981	0.682796	17924	0.969447	No
Colon-Sigmoid	317	RAN	ENSG00000132341.11	12	130871879	130877678	-0.00174679	0.00174121	0.316585	17924	0.895744	No
Colon-Sigmoid	317	ADGRD1	ENSG00000111452.12	12	130953907	131141469	-0.00143658	0.00596221	0.809763	17924	0.981291	No
Colon-Sigmoid	317	SFSWAP	ENSG00000061936.9	12	131711089	131799737	-0.00209174	0.00180026	0.246211	17924	0.877701	No
Colon-Sigmoid	317	RP11-495K9.5	ENSG00000255933.1	12	131756966	131758047	0.00087898	0.0154137	0.954563	17924	0.99766	No
Colon-Sigmoid	317	MMP17	ENSG00000198598.6	12	131828393	131851783	-0.000545786	0.005165	0.915916	17924	0.993739	No
Colon-Sigmoid	317	ULK1	ENSG00000177169.9	12	131894651	131923167	0.00481586	0.00282584	0.0893922	17924	0.791243	No
Colon-Sigmoid	317	RP11-417L19.4	ENSG00000255992.1	12	131924736	131929199	-0.0030223	0.00986546	0.759553	17924	0.978059	No
Colon-Sigmoid	317	PUS1	ENSG00000177192.13	12	131929352	131945896	-0.00393633	0.00283743	0.166401	17924	0.847562	No
Colon-Sigmoid	317	EP400	ENSG00000183495.13	12	131949920	132081102	0.000595669	0.00176571	0.73609	17924	0.976884	No
Colon-Sigmoid	317	EP400NL	ENSG00000185684.12	12	132084283	132131639	-0.000914021	0.0029136	0.753964	17924	0.977377	No
Colon-Sigmoid	317	DDX51	ENSG00000185163.9	12	132136594	132144335	-0.00192632	0.00238102	0.419149	17924	0.920009	No
Colon-Sigmoid	317	NOC4L	ENSG00000184967.6	12	132144448	132152441	-0.00272196	0.00306964	0.375943	17924	0.91068	No
Colon-Sigmoid	317	RP13-977J11.2	ENSG00000256576.2	12	132186735	132189695	-0.0209588	0.00841268	0.0132759	17924	0.652954	No
Colon-Sigmoid	317	RP13-977J11.8	ENSG00000256312.1	12	132190213	132190997	0.0105465	0.0153517	0.492627	17924	0.933171	No
Colon-Sigmoid	317	GALNT9	ENSG00000182870.12	12	132196372	132329203	-0.0013585	0.00827034	0.869638	17924	0.988851	No
Colon-Sigmoid	317	RP13-895J2.6	ENSG00000277011.1	12	132282814	132284606	-0.00290353	0.0194446	0.881401	17924	0.990476	No
Colon-Sigmoid	317	FBRSL1	ENSG00000112787.12	12	132489551	132585188	0.00163958	0.00185096	0.376447	17924	0.910708	No
Colon-Sigmoid	317	RP13-554M15.8	ENSG00000277186.1	12	132593031	132593698	0.0125304	0.0185494	0.499876	17924	0.936538	No
Colon-Sigmoid	317	LRCOL1	ENSG00000204583.9	12	132603150	132610397	-0.00669193	0.015428	0.664784	17924	0.967996	No
Colon-Sigmoid	317	P2RX2	ENSG00000187848.12	12	132618780	132621998	0.0224897	0.0193539	0.246165	17924	0.877701	No
Colon-Sigmoid	317	POLE	ENSG00000177084.16	12	132623762	132687359	-0.00666494	0.00314956	0.0351697	17924	0.718689	No
Colon-Sigmoid	317	PXMP2	ENSG00000176894.9	12	132687606	132704991	-0.005441	0.00382431	0.155868	17924	0.840211	No
Colon-Sigmoid	317	PGAM5	ENSG00000247077.6	12	132710819	132722734	0.00300085	0.00245194	0.221979	17924	0.869428	No
Colon-Sigmoid	317	ANKLE2	ENSG00000176915.14	12	132725503	132761888	-0.00161435	0.00185803	0.385634	17924	0.912511	No
Colon-Sigmoid	317	GOLGA3	ENSG00000090615.14	12	132768909	132828858	0.000487467	0.00220258	0.824999	17924	0.983191	No
Colon-Sigmoid	317	CHFR	ENSG00000072609.17	12	132832357	132909186	-0.000385832	0.00180125	0.830537	17924	0.984242	No
Colon-Sigmoid	317	RP11-46H11.3	ENSG00000250790.4	12	132911470	132914732	0.00163267	0.00673772	0.808702	17924	0.981245	No
Colon-Sigmoid	317	ZNF605	ENSG00000196458.10	12	132918308	132956306	0.00447267	0.00272306	0.101548	17924	0.800451	No
Colon-Sigmoid	317	ZNF26	ENSG00000198393.7	12	132986365	133032658	-0.00335219	0.00260738	0.199573	17924	0.861852	No
Colon-Sigmoid	317	ZNF84	ENSG00000198040.10	12	133037292	133063304	-0.00295276	0.0021859	0.177788	17924	0.85678	No
Colon-Sigmoid	317	ZNF140	ENSG00000196387.9	12	133079838	133106816	-0.00128347	0.0022785	0.573662	17924	0.951994	No
Colon-Sigmoid	317	ZNF891	ENSG00000214029.4	12	133107545	133130473	0.00241522	0.00293314	0.410932	17924	0.919552	No
Colon-Sigmoid	317	ZNF10	ENSG00000256223.5	12	133130575	133159465	-0.00139158	0.00357116	0.697061	17924	0.972231	No
Colon-Sigmoid	317	ZNF268	ENSG00000090612.20	12	133181409	133214831	-0.00177506	0.00270609	0.512367	17924	0.938545	No
Colon-Sigmoid	317	TPTE2	ENSG00000132958.17	13	19422877	19536762	0.00845379	0.016647	0.611955	17924	0.957787	No
Colon-Sigmoid	317	MPHOSPH8	ENSG00000196199.13	13	19633681	19673459	0.00163414	0.00196643	0.406636	17924	0.918989	No
Colon-Sigmoid	317	PSPC1	ENSG00000121390.18	13	19674756	19783019	-0.00221604	0.0019965	0.26792	17924	0.886604	No
Colon-Sigmoid	317	ZMYM5	ENSG00000132950.18	13	19823484	19863636	0.00355993	0.00239234	0.137805	17924	0.832639	No
Colon-Sigmoid	317	RP11-61K9.3	ENSG00000275964.1	13	19863858	19865048	-0.000326673	0.00499693	0.94792	17924	0.99766	No
Colon-Sigmoid	317	ZMYM2	ENSG00000121741.16	13	19958670	20091829	0.00397149	0.00214295	0.0648402	17924	0.768589	No
Colon-Sigmoid	317	GJB2	ENSG00000165474.5	13	20187470	20192898	-0.022916	0.0123771	0.0650985	17924	0.769346	No
Colon-Sigmoid	317	GJB6	ENSG00000121742.16	13	20221971	20232395	-0.0188848	0.0188165	0.316378	17924	0.895744	No
Colon-Sigmoid	317	CRYL1	ENSG00000165475.13	13	20403667	20525857	0.00198862	0.00317084	0.531039	17924	0.941342	No
Colon-Sigmoid	317	IFT88	ENSG00000032742.17	13	20567069	20691437	-0.00368861	0.00270768	0.17415	17924	0.85314	No
Colon-Sigmoid	317	IL17D	ENSG00000172458.4	13	20703996	20723098	0.00102787	0.00508467	0.839939	17924	0.984242	No
Colon-Sigmoid	317	EEF1AKMT1	ENSG00000150456.10	13	20728731	20773958	0.00311408	0.00269437	0.24871	17924	0.878132	No
Colon-Sigmoid	317	XPO4	ENSG00000132953.16	13	20777329	20903048	0.000312595	0.00216271	0.885174	17924	0.990613	No
Colon-Sigmoid	317	LATS2	ENSG00000150457.8	13	20973032	21061547	0.000754259	0.00376734	0.841454	17924	0.984442	No
Colon-Sigmoid	317	SAP18	ENSG00000150459.12	13	21140514	21149084	0.00222004	0.00193153	0.251335	17924	0.878242	No
Colon-Sigmoid	317	SKA3	ENSG00000165480.15	13	21153595	21176602	-0.00936048	0.0163037	0.566315	17924	0.949792	No
Colon-Sigmoid	317	MRPL57	ENSG00000173141.4	13	21176645	21179084	0.000842369	0.00184071	0.647553	17924	0.966348	No
Colon-Sigmoid	317	LINC00539	ENSG00000224429.7	13	21303515	21348721	-0.00909216	0.00799043	0.256093	17924	0.882225	No
Colon-Sigmoid	317	ZDHHC20	ENSG00000180776.15	13	21372573	21459370	-0.000809427	0.00233564	0.729172	17924	0.975857	No
Colon-Sigmoid	317	MICU2	ENSG00000165487.13	13	21492691	21604214	-0.0010623	0.00219886	0.629374	17924	0.960508	No
Colon-Sigmoid	317	FGF9	ENSG00000102678.6	13	21671383	21704498	-0.00226082	0.0120498	0.851301	17924	0.987242	No
Colon-Sigmoid	317	LINC00540	ENSG00000276476.2	13	22040975	22276524	0.000633677	0.0166469	0.969661	17924	0.99766	No
Colon-Sigmoid	317	LINC00621	ENSG00000262619.1	13	22894656	22896502	0.0392111	0.0166114	0.0189014	17924	0.666839	No
Colon-Sigmoid	317	RP11-124N19.4	ENSG00000283075.1	13	22931537	22931999	0.0145546	0.0110163	0.187461	17924	0.859738	No
Colon-Sigmoid	317	SGCG	ENSG00000102683.7	13	23180952	23325165	0.0160124	0.00943259	0.0906448	17924	0.793089	No
Colon-Sigmoid	317	SACS	ENSG00000151835.14	13	23328826	23411513	0.00302848	0.00412812	0.463762	17924	0.930049	No
Colon-Sigmoid	317	SACS-AS1	ENSG00000229558.2	13	23418971	23428869	-0.00983907	0.013538	0.46794	17924	0.930065	No
Colon-Sigmoid	317	LINC00327	ENSG00000232977.6	13	23466571	23487464	-0.00236924	0.00856502	0.782267	17924	0.981245	No
Colon-Sigmoid	317	TNFRSF19	ENSG00000127863.15	13	23570370	23676104	4.98946e-05	0.00578831	0.993128	17924	0.998865	No
Colon-Sigmoid	317	MIPEP	ENSG00000027001.9	13	23730189	23889419	-0.0026967	0.00305798	0.378573	17924	0.911393	No
Colon-Sigmoid	317	C1QTNF9B	ENSG00000205863.10	13	23890525	23902655	0.000365322	0.0144799	0.979889	17924	0.99766	No
Colon-Sigmoid	317	SPATA13	ENSG00000182957.15	13	23979805	24307074	-0.00436738	0.00355175	0.219811	17924	0.86864	No
Colon-Sigmoid	317	C1QTNF9	ENSG00000240654.6	13	24307166	24322535	0.0120602	0.0103136	0.243209	17924	0.877508	No
Colon-Sigmoid	317	PARP4	ENSG00000102699.5	13	24420926	24512810	0.00399015	0.00236019	0.0919685	17924	0.796026	No
Colon-Sigmoid	317	RNF17	ENSG00000132972.18	13	24764152	24879921	-0.0382283	0.034161	0.264024	17924	0.885383	No
Colon-Sigmoid	317	CENPJ	ENSG00000151849.14	13	24882284	24922889	-0.00440373	0.0033221	0.186003	17924	0.859738	No
Colon-Sigmoid	317	PABPC3	ENSG00000151846.8	13	25095868	25099254	0.00201576	0.00977517	0.836768	17924	0.984242	No
Colon-Sigmoid	317	AMER2	ENSG00000165566.12	13	25161684	25172288	-0.00204479	0.00954241	0.830473	17924	0.984242	No
Colon-Sigmoid	317	MTMR6	ENSG00000139505.11	13	25246201	25288009	-0.00188737	0.00229262	0.411038	17924	0.919552	No
Colon-Sigmoid	317	RP11-271M24.2	ENSG00000260509.2	13	25300124	25301438	-0.04363	0.020609	0.0350939	17924	0.718689	No
Colon-Sigmoid	317	NUP58	ENSG00000139496.15	13	25301524	25349800	-0.00166657	0.00217576	0.444308	17924	0.924861	No
Colon-Sigmoid	317	ATP8A2	ENSG00000132932.16	13	25372071	26025851	-0.00701276	0.00529685	0.186545	17924	0.859738	No
Colon-Sigmoid	317	SHISA2	ENSG00000180730.4	13	26044597	26051031	0.0132231	0.0135931	0.331459	17924	0.899973	No
Colon-Sigmoid	317	RNF6	ENSG00000127870.16	13	26132115	26222190	0.00347913	0.00283689	0.22103	17924	0.869428	No
Colon-Sigmoid	317	CDK8	ENSG00000132964.11	13	26254104	26405238	0.00175339	0.00476005	0.712873	17924	0.97306	No
Colon-Sigmoid	317	WASF3	ENSG00000132970.12	13	26557703	26688948	-0.000824002	0.00313006	0.792539	17924	0.981245	No
Colon-Sigmoid	317	GPR12	ENSG00000132975.7	13	26755200	26760785	0.0160241	0.0129272	0.216122	17924	0.867553	No
Colon-Sigmoid	317	USP12	ENSG00000152484.13	13	27066142	27171896	-0.000122001	0.00280001	0.965275	17924	0.99766	No
Colon-Sigmoid	317	RPL21	ENSG00000122026.10	13	27251309	27256691	0.000353803	0.00309117	0.908954	17924	0.993694	No
Colon-Sigmoid	317	RASL11A	ENSG00000122035.6	13	27270327	27273690	0.000990556	0.00733728	0.892701	17924	0.99162	No
Colon-Sigmoid	317	GTF3A	ENSG00000122034.14	13	27424544	27435642	-0.000184747	0.00251636	0.941523	17924	0.99766	No
Colon-Sigmoid	317	MTIF3	ENSG00000122033.14	13	27435689	27450591	0.000784475	0.00204806	0.701971	17924	0.972727	No
Colon-Sigmoid	317	LNX2	ENSG00000139517.7	13	27545911	27620404	-0.00128014	0.00332851	0.700811	17924	0.972727	No
Colon-Sigmoid	317	POLR1D	ENSG00000186184.16	13	27620742	27744237	-0.00186758	0.00241561	0.440066	17924	0.924861	No
Colon-Sigmoid	317	ATP5EP2	ENSG00000180389.6	13	27945206	27945590	-0.00991748	0.0119707	0.408068	17924	0.918989	No
Colon-Sigmoid	317	CDX2	ENSG00000165556.9	13	27962137	27971139	-0.0176183	0.0170151	0.301306	17924	0.893036	No
Colon-Sigmoid	317	URAD	ENSG00000183463.5	13	27977714	27988654	-0.0385556	0.0228126	0.0920644	17924	0.796026	No
Colon-Sigmoid	317	FLT3	ENSG00000122025.14	13	28003274	28100592	-0.0137347	0.0127504	0.282273	17924	0.888818	No
Colon-Sigmoid	317	PAN3	ENSG00000152520.13	13	28138506	28295335	0.000125183	0.00177007	0.943667	17924	0.99766	No
Colon-Sigmoid	317	FLT1	ENSG00000102755.11	13	28300344	28495145	-0.00966018	0.00602554	0.10996	17924	0.803924	No
Colon-Sigmoid	317	POMP	ENSG00000132963.7	13	28659104	28678925	-0.00289442	0.00221643	0.192607	17924	0.859738	No
Colon-Sigmoid	317	SLC46A3	ENSG00000139508.14	13	28700064	28718970	0.00800882	0.00310306	0.0103362	17924	0.625328	No
Colon-Sigmoid	317	MTUS2	ENSG00000132938.19	13	28820348	29505947	-0.0217863	0.00863272	0.0121384	17924	0.636164	No
Colon-Sigmoid	317	SLC7A1	ENSG00000139514.12	13	29509410	29595688	0.000394513	0.00337605	0.907053	17924	0.993062	No
Colon-Sigmoid	317	UBL3	ENSG00000122042.9	13	29764371	29850684	-0.00121588	0.00242389	0.616308	17924	0.958075	No
Colon-Sigmoid	317	LINC00365	ENSG00000224511.1	13	30103178	30108875	-0.00692733	0.0140602	0.622599	17924	0.960056	No
Colon-Sigmoid	317	KATNAL1	ENSG00000102781.13	13	30202630	30307484	0.00189813	0.0024846	0.445502	17924	0.924861	No
Colon-Sigmoid	317	LINC00426	ENSG00000238121.5	13	30340270	30377145	0.019881	0.00884714	0.0253684	17924	0.688877	No
Colon-Sigmoid	317	UBE2L5P	ENSG00000236444.4	13	30422488	30428616	0.0282945	0.0121556	0.0206047	17924	0.674716	No
Colon-Sigmoid	317	HMGB1	ENSG00000189403.14	13	30456704	30617597	0.000281216	0.00203941	0.890421	17924	0.990903	No
Colon-Sigmoid	317	USPL1	ENSG00000132952.11	13	30617693	30660770	0.000379454	0.00272292	0.889264	17924	0.990793	No
Colon-Sigmoid	317	ALOX5AP	ENSG00000132965.9	13	30713478	30764426	0.00349995	0.00655746	0.593927	17924	0.955156	No
Colon-Sigmoid	317	LINC00398	ENSG00000237879.1	13	30803206	30810645	-0.0080741	0.0167902	0.630957	17924	0.961318	No
Colon-Sigmoid	317	MEDAG	ENSG00000102802.9	13	30906191	30925572	0.00525375	0.00906484	0.562644	17924	0.948987	No
Colon-Sigmoid	317	TEX26	ENSG00000175664.9	13	30932703	30975502	0.00205602	0.0201324	0.918727	17924	0.993739	No
Colon-Sigmoid	317	HSPH1	ENSG00000120694.19	13	31134974	31162388	-0.00997392	0.00514421	0.0534715	17924	0.754664	No
Colon-Sigmoid	317	B3GLCT	ENSG00000187676.7	13	31199936	31332276	0.000560027	0.00430508	0.896588	17924	0.991748	No
Colon-Sigmoid	317	FRY	ENSG00000073910.19	13	32031300	32299122	0.000535249	0.00488363	0.912801	17924	0.993731	No
Colon-Sigmoid	317	BRCA2	ENSG00000139618.14	13	32315474	32400266	-0.0013596	0.00632515	0.829953	17924	0.984242	No
Colon-Sigmoid	317	N4BP2L1	ENSG00000139597.17	13	32400723	32428311	-0.000401571	0.00350548	0.908876	17924	0.993694	No
Colon-Sigmoid	317	N4BP2L2	ENSG00000244754.8	13	32432417	32538885	0.00186214	0.00164641	0.258961	17924	0.883282	No
Colon-Sigmoid	317	PDS5B	ENSG00000083642.18	13	32586427	32778019	-0.0014503	0.00226606	0.522664	17924	0.939656	No
Colon-Sigmoid	317	RP11-380B4.3	ENSG00000277151.1	13	32782874	32788178	0.00131377	0.00589327	0.823747	17924	0.982883	No
Colon-Sigmoid	317	KL	ENSG00000133116.7	13	33016433	33066145	-0.000388823	0.00634814	0.951202	17924	0.99766	No
Colon-Sigmoid	317	STARD13	ENSG00000133121.20	13	33103135	33350630	0.00251807	0.00354744	0.478372	17924	0.931076	No
Colon-Sigmoid	317	RP11-141M1.3	ENSG00000230490.2	13	33355206	33676768	0.0118869	0.00926744	0.20062	17924	0.862327	No
Colon-Sigmoid	317	RP11-37L2.1	ENSG00000234535.1	13	33610967	33611522	-0.0156881	0.0158401	0.32279	17924	0.898818	No
Colon-Sigmoid	317	RFC3	ENSG00000133119.12	13	33818049	33966558	0.000973649	0.00418542	0.816211	17924	0.981532	No
Colon-Sigmoid	317	RP11-307O13.1	ENSG00000261728.1	13	34925834	34928076	-0.000516559	0.0125291	0.967141	17924	0.99766	No
Colon-Sigmoid	317	NBEA	ENSG00000172915.18	13	34942287	35673022	0.00161586	0.00278804	0.562647	17924	0.948987	No
Colon-Sigmoid	317	MAB21L1	ENSG00000180660.7	13	35474182	35477209	0.000959747	0.00476992	0.840675	17924	0.984242	No
Colon-Sigmoid	317	DCLK1	ENSG00000133083.14	13	35768652	36131306	-0.00453189	0.00586972	0.440685	17924	0.924861	No
Colon-Sigmoid	317	SOHLH2	ENSG00000120669.15	13	36168208	36214615	-0.000278834	0.0151947	0.985371	17924	0.998135	No
Colon-Sigmoid	317	CCDC169	ENSG00000242715.7	13	36222008	36297840	0.00609849	0.00778263	0.433903	17924	0.923776	No
Colon-Sigmoid	317	SPG20	ENSG00000133104.12	13	36301638	36370180	0.000386929	0.00232016	0.867666	17924	0.988851	No
Colon-Sigmoid	317	CCNA1	ENSG00000133101.9	13	36431520	36442882	-0.00515456	0.00797436	0.518529	17924	0.939315	No
Colon-Sigmoid	317	SERTM1	ENSG00000180440.3	13	36673912	36697839	-0.0176701	0.012101	0.145294	17924	0.837758	No
Colon-Sigmoid	317	RFXAP	ENSG00000133111.3	13	36819224	36829104	-0.00256928	0.00303971	0.398663	17924	0.915754	No
Colon-Sigmoid	317	SMAD9	ENSG00000120693.13	13	36844831	36920765	-0.00689521	0.00395111	0.0820027	17924	0.781058	No
Colon-Sigmoid	317	ALG5	ENSG00000120697.8	13	36949775	37000261	-0.00209256	0.00227094	0.357568	17924	0.906271	No
Colon-Sigmoid	317	EXOSC8	ENSG00000120699.12	13	36998816	37009311	-0.000762161	0.00240976	0.752013	17924	0.977377	No
Colon-Sigmoid	317	SUPT20H	ENSG00000102710.19	13	37009614	37059713	-0.000722458	0.00166903	0.665432	17924	0.967996	No
Colon-Sigmoid	317	POSTN	ENSG00000133110.14	13	37562583	37598844	-0.0138562	0.00984316	0.160274	17924	0.842202	No
Colon-Sigmoid	317	TRPC4	ENSG00000133107.14	13	37636636	37870425	-0.00277076	0.00715382	0.698805	17924	0.972549	No
Colon-Sigmoid	317	RP11-93G5.1	ENSG00000274317.1	13	37934565	38048169	0.043372	0.0179512	0.0162949	17924	0.666839	No
Colon-Sigmoid	317	LINC00571	ENSG00000223685.5	13	38050817	38143232	0.0297107	0.0152759	0.0527318	17924	0.754664	No
Colon-Sigmoid	317	UFM1	ENSG00000120686.11	13	38349851	38363619	-0.000996304	0.00179409	0.579094	17924	0.953926	No
Colon-Sigmoid	317	FREM2	ENSG00000150893.10	13	38687129	38887131	-0.0204419	0.0111278	0.0672154	17924	0.771889	No
Colon-Sigmoid	317	PROSER1	ENSG00000120685.19	13	39009866	39038076	0.000250556	0.00245564	0.9188	17924	0.993739	No
Colon-Sigmoid	317	NHLRC3	ENSG00000188811.13	13	39038311	39050109	0.000478295	0.00255028	0.851361	17924	0.987242	No
Colon-Sigmoid	317	RP11-50D16.4	ENSG00000273507.4	13	39053072	39221927	0.000349314	0.0117328	0.976269	17924	0.99766	No
Colon-Sigmoid	317	LHFP	ENSG00000183722.7	13	39342892	39603528	-0.000105224	0.00321265	0.973894	17924	0.99766	No
Colon-Sigmoid	317	COG6	ENSG00000133103.16	13	39655627	39791665	0.000692488	0.00268639	0.796759	17924	0.981245	No
Colon-Sigmoid	317	LINC00598	ENSG00000215483.9	13	40079106	40535807	-0.00628401	0.00703845	0.372686	17924	0.91068	No
Colon-Sigmoid	317	FOXO1	ENSG00000150907.7	13	40469953	40666597	-0.00619415	0.00273868	0.024442	17924	0.688877	No
Colon-Sigmoid	317	MRPS31	ENSG00000102738.7	13	40729135	40771173	-0.00417275	0.00239216	0.0821411	17924	0.781058	No
Colon-Sigmoid	317	SLC25A15	ENSG00000102743.14	13	40789412	40810111	-0.00945966	0.0046717	0.0437795	17924	0.736959	No
Colon-Sigmoid	317	ELF1	ENSG00000120690.15	13	40932028	41061273	-0.00440091	0.00250761	0.0802939	17924	0.776672	No
Colon-Sigmoid	317	WBP4	ENSG00000120688.8	13	41061441	41084006	-0.00352054	0.00227327	0.122534	17924	0.825927	No
Colon-Sigmoid	317	KBTBD6	ENSG00000165572.7	13	41127569	41132746	-0.00339399	0.00380831	0.373545	17924	0.91068	No
Colon-Sigmoid	317	KBTBD7	ENSG00000120696.8	13	41189833	41194566	-0.00410555	0.00421466	0.330798	17924	0.899973	No
Colon-Sigmoid	317	MTRF1	ENSG00000120662.15	13	41216369	41263577	-0.00229046	0.00282801	0.41864	17924	0.920009	No
Colon-Sigmoid	317	NAA16	ENSG00000172766.18	13	41311205	41377030	-0.00206434	0.00209675	0.325654	17924	0.899973	No
Colon-Sigmoid	317	RGCC	ENSG00000102760.12	13	41457559	41470882	-0.00567961	0.00569317	0.319282	17924	0.89643	No
Colon-Sigmoid	317	VWA8	ENSG00000102763.17	13	41566837	41961120	0.0056899	0.00258969	0.028788	17924	0.70395	No
Colon-Sigmoid	317	DGKH	ENSG00000102780.16	13	42040036	42256578	0.00234149	0.00302964	0.440224	17924	0.924861	No
Colon-Sigmoid	317	AKAP11	ENSG00000023516.8	13	42272153	42323267	0.000274474	0.00229535	0.904899	17924	0.992991	No
Colon-Sigmoid	317	EPSTI1	ENSG00000133106.14	13	42886388	42992249	0.00443725	0.00592196	0.454281	17924	0.926024	No
Colon-Sigmoid	317	DNAJC15	ENSG00000120675.5	13	43023203	43114224	0.00184552	0.00473604	0.697057	17924	0.972231	No
Colon-Sigmoid	317	ENOX1	ENSG00000120658.13	13	43213518	43786908	-0.00643645	0.0046134	0.164015	17924	0.84673	No
Colon-Sigmoid	317	ENOX1-AS1	ENSG00000233821.1	13	43543918	43548056	-0.0103494	0.0177127	0.55947	17924	0.948457	No
Colon-Sigmoid	317	RP11-168P13.1	ENSG00000270522.1	13	43787591	43787852	-0.00794726	0.0148835	0.593769	17924	0.955156	No
Colon-Sigmoid	317	CCDC122	ENSG00000151773.12	13	43823909	43874927	-0.00393201	0.00618301	0.52531	17924	0.939852	No
Colon-Sigmoid	317	LACC1	ENSG00000179630.10	13	43879284	43893932	-0.00171861	0.00415047	0.67912	17924	0.968855	No
Colon-Sigmoid	317	RP11-269C23.5	ENSG00000277831.1	13	44369365	44369877	0.0136635	0.0116122	0.240284	17924	0.875342	No
Colon-Sigmoid	317	SERP2	ENSG00000151778.10	13	44373665	44397714	0.00591964	0.00346362	0.0884861	17924	0.790246	No
Colon-Sigmoid	317	TSC22D1	ENSG00000102804.14	13	44432143	44576565	0.00261745	0.00406942	0.520593	17924	0.939467	No
Colon-Sigmoid	317	NUFIP1	ENSG00000083635.7	13	44939249	44989483	-0.00361207	0.00274737	0.189618	17924	0.859738	No
Colon-Sigmoid	317	GPALPP1	ENSG00000133114.17	13	44989529	45037669	0.00232806	0.00179244	0.195018	17924	0.859738	No
Colon-Sigmoid	317	GTF2F2	ENSG00000188342.11	13	45120515	45284909	0.00307544	0.00253363	0.225776	17924	0.871251	No
Colon-Sigmoid	317	KCTD4	ENSG00000180332.6	13	45192853	45194717	0.0227382	0.0140882	0.107598	17924	0.803387	No
Colon-Sigmoid	317	TPT1	ENSG00000133112.16	13	45333471	45341344	0.00381053	0.00248151	0.125716	17924	0.827763	No
Colon-Sigmoid	317	SLC25A30	ENSG00000174032.16	13	45393414	45411938	-0.00415729	0.00353479	0.2405	17924	0.875342	No
Colon-Sigmoid	317	SLC25A30-AS1	ENSG00000251015.1	13	45418162	45420371	-0.0347935	0.0147852	0.0192652	17924	0.666839	No
Colon-Sigmoid	317	COG3	ENSG00000136152.14	13	45464898	45536630	-0.00221833	0.00165027	0.17991	17924	0.85678	No
Colon-Sigmoid	317	ERICH6B	ENSG00000165837.11	13	45534522	45615739	0.00295321	0.00679421	0.664123	17924	0.967996	No
Colon-Sigmoid	317	ZC3H13	ENSG00000123200.16	13	45954465	46052759	-0.000170432	0.00190433	0.928748	17924	0.994382	No
Colon-Sigmoid	317	LCP1	ENSG00000136167.13	13	46125920	46211871	-0.00293577	0.00470663	0.533273	17924	0.942199	No
Colon-Sigmoid	317	LRRC63	ENSG00000173988.12	13	46211943	46277366	-0.00892889	0.0143365	0.533891	17924	0.942199	No
Colon-Sigmoid	317	RUBCNL	ENSG00000102445.18	13	46342000	46438190	0.0116292	0.00536497	0.0309873	17924	0.715271	No
Colon-Sigmoid	317	LINC01198	ENSG00000231817.7	13	46455135	46486506	0.0341796	0.0232042	0.141819	17924	0.837393	No
Colon-Sigmoid	317	LRCH1	ENSG00000136141.14	13	46553168	46753040	-0.0055948	0.00253751	0.0282372	17924	0.702251	No
Colon-Sigmoid	317	ESD	ENSG00000139684.13	13	46771256	46797232	-0.000723334	0.00213953	0.735542	17924	0.976884	No
Colon-Sigmoid	317	HTR2A	ENSG00000102468.10	13	46831550	46897076	0.00605486	0.00904641	0.503821	17924	0.936538	No
Colon-Sigmoid	317	LINC00562	ENSG00000260388.2	13	47930153	47932622	-0.00109314	0.00922578	0.905762	17924	0.992991	No
Colon-Sigmoid	317	SUCLA2	ENSG00000136143.14	13	47936491	48001354	-0.000568155	0.00206974	0.783889	17924	0.981245	No
Colon-Sigmoid	317	NUDT15	ENSG00000136159.3	13	48037567	48047222	-0.00352031	0.00297828	0.23816	17924	0.874701	No
Colon-Sigmoid	317	MED4	ENSG00000136146.14	13	48053323	48095131	-0.00332141	0.00164432	0.0442949	17924	0.738845	No
Colon-Sigmoid	317	ITM2B	ENSG00000136156.12	13	48233158	48270357	-0.00334816	0.00251097	0.183425	17924	0.858409	No
Colon-Sigmoid	317	LINC00441	ENSG00000231473.2	13	48296513	48303661	-0.00379642	0.0156502	0.8085	17924	0.981245	No
Colon-Sigmoid	317	RB1	ENSG00000139687.13	13	48303775	48481986	0.000279374	0.00189068	0.88263	17924	0.990476	No
Colon-Sigmoid	317	LPAR6	ENSG00000139679.15	13	48389567	48444704	0.000568152	0.00387377	0.883496	17924	0.990476	No
Colon-Sigmoid	317	RCBTB2	ENSG00000136161.12	13	48488959	48533256	-0.00501747	0.00288631	0.0831895	17924	0.781796	No
Colon-Sigmoid	317	LINC00462	ENSG00000233610.1	13	48576974	48578088	-0.0159495	0.0123973	0.199268	17924	0.861696	No
Colon-Sigmoid	317	CYSLTR2	ENSG00000152207.7	13	48653711	48711226	-0.000920279	0.00756908	0.903311	17924	0.992991	No
Colon-Sigmoid	317	FNDC3A	ENSG00000102531.16	13	48975981	49209779	-0.000601093	0.0023439	0.797782	17924	0.981245	No
Colon-Sigmoid	317	MLNR	ENSG00000102539.5	13	49220338	49222377	0.0380553	0.0180225	0.0355666	17924	0.721149	No
Colon-Sigmoid	317	CDADC1	ENSG00000102543.14	13	49247925	49293485	-0.000886229	0.00238548	0.710524	17924	0.97306	No
Colon-Sigmoid	317	CAB39L	ENSG00000102547.18	13	49308650	49444126	0.00666335	0.00375938	0.0773505	17924	0.775842	No
Colon-Sigmoid	317	SETDB2	ENSG00000136169.16	13	49444374	49495003	-0.00024316	0.00254214	0.923862	17924	0.994244	No
Colon-Sigmoid	317	PHF11	ENSG00000136147.17	13	49495665	49528987	-0.00488685	0.00192202	0.0115155	17924	0.625328	No
Colon-Sigmoid	317	RCBTB1	ENSG00000136144.11	13	49531946	49585583	-0.00105686	0.00221841	0.63414	17924	0.963047	No
Colon-Sigmoid	317	ARL11	ENSG00000152213.3	13	49628299	49633872	0.0143616	0.00829051	0.0842666	17924	0.782689	No
Colon-Sigmoid	317	EBPL	ENSG00000123179.13	13	49660723	49691475	-0.00057899	0.00394841	0.883517	17924	0.990476	No
Colon-Sigmoid	317	KPNA3	ENSG00000102753.9	13	49699307	49792885	-0.00215124	0.00209933	0.306333	17924	0.894397	No
Colon-Sigmoid	317	SPRYD7	ENSG00000123178.14	13	49912706	49936490	-0.00177672	0.00319131	0.57813	17924	0.953492	No
Colon-Sigmoid	317	TRIM13	ENSG00000204977.9	13	49995888	50018451	0.000741462	0.00244434	0.761845	17924	0.978059	No
Colon-Sigmoid	317	KCNRG	ENSG00000198553.8	13	50018823	50020922	-0.00959671	0.00936913	0.306538	17924	0.894699	No
Colon-Sigmoid	317	DLEU1	ENSG00000176124.11	13	50082171	50723236	-0.00266708	0.00550166	0.628194	17924	0.960266	No
Colon-Sigmoid	317	DLEU7	ENSG00000186047.9	13	50711008	50843939	0.00366944	0.0122385	0.76452	17924	0.978355	No
Colon-Sigmoid	317	RNASEH2B	ENSG00000136104.19	13	50909678	50973745	0.00111844	0.00330747	0.735486	17924	0.976884	No
Colon-Sigmoid	317	FAM124A	ENSG00000150510.16	13	51222334	51284241	-0.00395262	0.00500101	0.42995	17924	0.922895	No
Colon-Sigmoid	317	SERPINE3	ENSG00000253309.6	13	51335773	51361364	0.00387976	0.0119676	0.746025	17924	0.977377	No
Colon-Sigmoid	317	INTS6	ENSG00000102786.14	13	51354077	51453592	0.00193333	0.00246077	0.432697	17924	0.923074	No
Colon-Sigmoid	317	WDFY2	ENSG00000139668.8	13	51584455	51767707	0.000966717	0.00271644	0.722187	17924	0.973986	No
Colon-Sigmoid	317	DHRS12	ENSG00000102796.10	13	51767993	51803723	0.000890269	0.00286939	0.756579	17924	0.977377	No
Colon-Sigmoid	317	LINC00282	ENSG00000281106.2	13	51813833	51845175	-0.0235188	0.0163373	0.151049	17924	0.840046	No
Colon-Sigmoid	317	ATP7B	ENSG00000123191.14	13	51930436	52012125	0.00255594	0.0041619	0.539604	17924	0.943695	No
Colon-Sigmoid	317	ALG11	ENSG00000253710.2	13	52012398	52024690	0.000397236	0.00323523	0.902361	17924	0.992991	No
Colon-Sigmoid	317	UTP14C	ENSG00000253797.2	13	52029665	52033600	-0.00156507	0.00190363	0.411654	17924	0.919578	No
Colon-Sigmoid	317	NEK5	ENSG00000197168.11	13	52033611	52127662	0.00899409	0.00592925	0.130362	17924	0.827763	No
Colon-Sigmoid	317	NEK3	ENSG00000136098.16	13	52132724	52159861	0.00331881	0.00275946	0.230055	17924	0.872786	No
Colon-Sigmoid	317	THSD1	ENSG00000136114.15	13	52377167	52406494	-0.00247416	0.00414902	0.551416	17924	0.947367	No
Colon-Sigmoid	317	VPS36	ENSG00000136100.12	13	52412602	52450622	-0.000671973	0.0016883	0.690905	17924	0.971246	No
Colon-Sigmoid	317	RP11-245D16.4	ENSG00000278238.1	13	52454775	52455331	0.00567999	0.011671	0.626849	17924	0.960229	No
Colon-Sigmoid	317	CKAP2	ENSG00000136108.14	13	52455429	52476628	0.00372495	0.00512178	0.467633	17924	0.930065	No
Colon-Sigmoid	317	HNRNPA1L2	ENSG00000139675.11	13	52640786	52643796	-0.00128912	0.00331009	0.697223	17924	0.972231	No
Colon-Sigmoid	317	RP11-93H24.3	ENSG00000273723.1	13	52651305	52652279	0.0091125	0.00826299	0.271009	17924	0.886604	No
Colon-Sigmoid	317	SUGT1	ENSG00000165416.14	13	52652709	52700909	-0.00272213	0.00177584	0.12638	17924	0.827763	No
Colon-Sigmoid	317	PCDH8	ENSG00000136099.13	13	52842889	52848641	-0.00406854	0.0116828	0.7279	17924	0.975593	No
Colon-Sigmoid	317	OLFM4	ENSG00000102837.6	13	53028759	53052057	0.00727082	0.0193653	0.707592	17924	0.972834	No
Colon-Sigmoid	317	PCDH17	ENSG00000118946.11	13	57631810	57729311	-0.00441447	0.00453195	0.330817	17924	0.899973	No
Colon-Sigmoid	317	DIAPH3	ENSG00000139734.17	13	59665583	60163987	0.0126984	0.0127026	0.31829	17924	0.895955	No
Colon-Sigmoid	317	TDRD3	ENSG00000083544.13	13	60396457	60573878	0.00450898	0.00203461	0.0274453	17924	0.695799	No
Colon-Sigmoid	317	PCDH20	ENSG00000280165.1	13	61409685	61415522	0.0062511	0.0112236	0.577978	17924	0.953492	No
Colon-Sigmoid	317	PCDH9	ENSG00000184226.14	13	66302834	67230445	-0.00161669	0.00534483	0.762501	17924	0.978059	No
Colon-Sigmoid	317	KLHL1	ENSG00000150361.11	13	69700594	70108493	0.000447542	0.0147086	0.975747	17924	0.99766	No
Colon-Sigmoid	317	DACH1	ENSG00000276644.4	13	71437966	71867192	-0.00357799	0.00710613	0.614983	17924	0.957787	No
Colon-Sigmoid	317	MZT1	ENSG00000204899.5	13	72708357	72727687	-0.00347369	0.00345695	0.315795	17924	0.895744	No
Colon-Sigmoid	317	BORA	ENSG00000136122.15	13	72727749	72747111	-0.00476398	0.0054028	0.378624	17924	0.911393	No
Colon-Sigmoid	317	DIS3	ENSG00000083520.14	13	72752169	72782058	-0.0021547	0.00190266	0.258357	17924	0.882896	No
Colon-Sigmoid	317	PIBF1	ENSG00000083535.15	13	72782097	73016461	6.967e-05	0.00268283	0.9793	17924	0.99766	No
Colon-Sigmoid	317	KLF5	ENSG00000102554.13	13	73054976	73077542	-0.00391421	0.00637144	0.539467	17924	0.943695	No
Colon-Sigmoid	317	KLF12	ENSG00000118922.17	13	73686089	73995049	0.00363579	0.00356097	0.308085	17924	0.895364	No
Colon-Sigmoid	317	TBC1D4	ENSG00000136111.12	13	75284665	75482114	0.00471801	0.00387678	0.224579	17924	0.870725	No
Colon-Sigmoid	317	COMMD6	ENSG00000188243.12	13	75525219	75549439	0.00204077	0.00272411	0.454361	17924	0.926083	No
Colon-Sigmoid	317	UCHL3	ENSG00000118939.17	13	75549480	75606020	0.000725526	0.0029899	0.808438	17924	0.981245	No
Colon-Sigmoid	317	LMO7	ENSG00000136153.19	13	75620434	75859870	0.00391494	0.00382867	0.307367	17924	0.894926	No
Colon-Sigmoid	317	KCTD12	ENSG00000178695.5	13	76880166	76886390	-0.00653518	0.00446337	0.144209	17924	0.837758	No
Colon-Sigmoid	317	AC000403.4	ENSG00000278727.1	13	76887551	76891135	-0.00413683	0.00680532	0.543734	17924	0.943989	No
Colon-Sigmoid	317	CLN5	ENSG00000102805.14	13	76990660	77019143	0.00364243	0.00198292	0.0672294	17924	0.771889	No
Colon-Sigmoid	317	FBXL3	ENSG00000005812.10	13	77000147	77027195	-0.00552138	0.00232234	0.0180676	17924	0.666839	No
Colon-Sigmoid	317	AC001226.7	ENSG00000274898.1	13	77027944	77028482	0.00680761	0.012165	0.576173	17924	0.953274	No
Colon-Sigmoid	317	MYCBP2	ENSG00000005810.17	13	77044655	77327050	-0.00104299	0.00216914	0.630992	17924	0.961318	No
Colon-Sigmoid	317	SCEL	ENSG00000136155.16	13	77535674	77645263	-0.0131075	0.0139209	0.347185	17924	0.903356	No
Colon-Sigmoid	317	SLAIN1	ENSG00000139737.21	13	77697854	77764242	0.00173056	0.00329434	0.59976	17924	0.956578	No
Colon-Sigmoid	317	EDNRB	ENSG00000136160.14	13	77895481	77919688	0.00468578	0.00505791	0.354982	17924	0.906027	No
Colon-Sigmoid	317	RNF219	ENSG00000152193.7	13	78614291	78659179	-0.00413024	0.0024983	0.09935	17924	0.800451	No
Colon-Sigmoid	317	RBM26	ENSG00000139746.15	13	79311824	79406221	-0.00148408	0.00215178	0.490924	17924	0.933171	No
Colon-Sigmoid	317	NDFIP2	ENSG00000102471.13	13	79481124	79556075	0.000914313	0.00306291	0.765523	17924	0.978355	No
Colon-Sigmoid	317	SPRY2	ENSG00000136158.11	13	80335976	80340951	-0.00581267	0.00505333	0.250966	17924	0.878242	No
Colon-Sigmoid	317	LINC00377	ENSG00000229246.1	13	81043670	81044442	-0.00890238	0.013098	0.497244	17924	0.935769	No
Colon-Sigmoid	317	SLITRK1	ENSG00000178235.7	13	83877205	83882393	0.00719639	0.0156953	0.646927	17924	0.966348	No
Colon-Sigmoid	317	SLITRK6	ENSG00000184564.8	13	85792790	85799488	-0.00215364	0.0106498	0.839881	17924	0.984242	No
Colon-Sigmoid	317	MIR4500HG	ENSG00000228824.6	13	87443987	87671259	-0.0156826	0.0174359	0.369148	17924	0.91068	No
Colon-Sigmoid	317	SLITRK5	ENSG00000165300.7	13	87672615	87696272	0.0029542	0.00683419	0.665863	17924	0.967996	No
Colon-Sigmoid	317	GPC5	ENSG00000179399.14	13	91398607	92873682	-2.37272e-05	0.0105593	0.998209	17924	0.999393	No
Colon-Sigmoid	317	GPC6	ENSG00000183098.10	13	93227318	94407401	0.00139686	0.00564805	0.804835	17924	0.981245	No
Colon-Sigmoid	317	DCT	ENSG00000080166.15	13	94436808	94479682	0.0052115	0.00802899	0.516788	17924	0.939315	No
Colon-Sigmoid	317	TGDS	ENSG00000088451.10	13	94574051	94596257	-0.00289839	0.00273808	0.290671	17924	0.889704	No
Colon-Sigmoid	317	GPR180	ENSG00000152749.7	13	94601903	94634645	-0.00110234	0.00301732	0.71512	17924	0.973217	No
Colon-Sigmoid	317	ABCC4	ENSG00000125257.13	13	95019829	95301446	-0.00252681	0.00513553	0.623067	17924	0.960056	No
Colon-Sigmoid	317	CLDN10	ENSG00000134873.9	13	95433604	95578201	-0.0173586	0.0152403	0.255629	17924	0.881908	No
Colon-Sigmoid	317	DZIP1	ENSG00000134874.17	13	95579760	95644703	0.00554216	0.00331211	0.0953277	17924	0.798657	No
Colon-Sigmoid	317	DNAJC3-AS1	ENSG00000247400.3	13	95648733	95676925	0.00599357	0.00476939	0.209866	17924	0.866431	No
Colon-Sigmoid	317	DNAJC3	ENSG00000102580.14	13	95677139	95794989	-0.000934116	0.00230575	0.685679	17924	0.969984	No
Colon-Sigmoid	317	UGGT2	ENSG00000102595.19	13	95801580	96053482	-0.000646035	0.00255903	0.800866	17924	0.981245	No
Colon-Sigmoid	317	HS6ST3	ENSG00000185352.8	13	96090839	96839562	0.00575204	0.009847	0.559572	17924	0.948457	No
Colon-Sigmoid	317	OXGR1	ENSG00000165621.8	13	96985719	96994730	-0.0204206	0.0136633	0.136101	17924	0.829827	No
Colon-Sigmoid	317	MBNL2	ENSG00000139793.18	13	97221434	97394120	-0.00410432	0.00303434	0.177212	17924	0.85662	No
Colon-Sigmoid	317	RAP2A	ENSG00000125249.6	13	97434222	97469128	0.00163361	0.00254552	0.521527	17924	0.939656	No
Colon-Sigmoid	317	IPO5	ENSG00000065150.18	13	97953658	98024297	-0.000946779	0.00242202	0.69615	17924	0.972169	No
Colon-Sigmoid	317	FARP1	ENSG00000152767.16	13	98142562	98455176	0.0009374	0.0039575	0.812925	17924	0.981532	No
Colon-Sigmoid	317	STK24	ENSG00000102572.14	13	98445185	98577151	0.000180147	0.00273063	0.947444	17924	0.99766	No
Colon-Sigmoid	317	SLC15A1	ENSG00000088386.16	13	98683801	98752654	0.0171047	0.0194918	0.380911	17924	0.912391	No
Colon-Sigmoid	317	DOCK9	ENSG00000088387.18	13	98793429	99086625	0.000967308	0.00301378	0.748467	17924	0.977377	No
Colon-Sigmoid	317	UBAC2-AS1	ENSG00000228889.6	13	99196377	99200710	0.00827595	0.00775243	0.286606	17924	0.888818	No
Colon-Sigmoid	317	UBAC2	ENSG00000134882.15	13	99200774	99386434	0.000735305	0.00172642	0.670482	17924	0.967996	No
Colon-Sigmoid	317	GPR18	ENSG00000125245.12	13	99254714	99261744	0.00430151	0.0118431	0.71671	17924	0.973217	No
Colon-Sigmoid	317	GPR183	ENSG00000169508.6	13	99294530	99307405	0.0110448	0.006196	0.0756855	17924	0.771889	No
Colon-Sigmoid	317	TM9SF2	ENSG00000125304.8	13	99501417	99564006	-3.94609e-05	0.00203138	0.984515	17924	0.997937	No
Colon-Sigmoid	317	CLYBL	ENSG00000125246.15	13	99606669	99897134	-0.00520306	0.00402663	0.197312	17924	0.861067	No
Colon-Sigmoid	317	RP11-12G12.7	ENSG00000274605.1	13	100086031	100088848	0.00440197	0.00764396	0.565138	17924	0.949792	No
Colon-Sigmoid	317	PCCA	ENSG00000175198.15	13	100089015	100530163	0.00239428	0.00282766	0.397828	17924	0.915582	No
Colon-Sigmoid	317	GGACT	ENSG00000134864.10	13	100530438	100589528	-0.00925541	0.0050093	0.0656545	17924	0.769346	No
Colon-Sigmoid	317	TMTC4	ENSG00000125247.15	13	100603927	100675093	0.00264372	0.00404831	0.514237	17924	0.939091	No
Colon-Sigmoid	317	NALCN	ENSG00000102452.15	13	101053776	101416492	0.00206582	0.00608552	0.734501	17924	0.976884	No
Colon-Sigmoid	317	ITGBL1	ENSG00000198542.13	13	101452593	101706902	0.0151045	0.0120748	0.211959	17924	0.866431	No
Colon-Sigmoid	317	FGF14	ENSG00000102466.15	13	101710804	102402457	0.00897717	0.00811793	0.269695	17924	0.886604	No
Colon-Sigmoid	317	FGF14-AS2	ENSG00000272143.1	13	102394630	102395703	0.00401734	0.00475505	0.398875	17924	0.915933	No
Colon-Sigmoid	317	RP11-29B2.6	ENSG00000276957.1	13	102593338	102593873	0.0130592	0.0136935	0.341027	17924	0.902091	No
Colon-Sigmoid	317	TPP2	ENSG00000134900.11	13	102597003	102679958	0.000377203	0.00160661	0.814541	17924	0.981532	No
Colon-Sigmoid	317	TEX30	ENSG00000151287.16	13	102765990	102773811	-0.0038004	0.00362002	0.294656	17924	0.890953	No
Colon-Sigmoid	317	KDELC1	ENSG00000134901.12	13	102784281	102799007	-0.00597686	0.00367311	0.104764	17924	0.802572	No
Colon-Sigmoid	317	BIVM	ENSG00000134897.13	13	102799049	102841535	-0.00131487	0.00222363	0.554761	17924	0.947988	No
Colon-Sigmoid	317	ERCC5	ENSG00000134899.18	13	102844844	102874858	0.00170577	0.0032063	0.595123	17924	0.955156	No
Colon-Sigmoid	317	EFNB2	ENSG00000125266.6	13	106489731	106535114	-0.00203358	0.00422275	0.630464	17924	0.961318	No
Colon-Sigmoid	317	ARGLU1	ENSG00000134884.13	13	106541673	106568164	-0.0011381	0.0023882	0.634033	17924	0.963047	No
Colon-Sigmoid	317	FAM155A	ENSG00000204442.3	13	107163510	107866735	-0.00362545	0.00721465	0.615682	17924	0.9579	No
Colon-Sigmoid	317	LIG4	ENSG00000174405.13	13	108207439	108218368	-0.00236224	0.00301818	0.434448	17924	0.92405	No
Colon-Sigmoid	317	ABHD13	ENSG00000139826.5	13	108218379	108234255	-0.00115871	0.00237645	0.62621	17924	0.960132	No
Colon-Sigmoid	317	TNFSF13B	ENSG00000102524.11	13	108251240	108308484	0.00838818	0.00672636	0.213364	17924	0.866431	No
Colon-Sigmoid	317	MYO16	ENSG00000041515.15	13	108596152	109208007	-0.00452365	0.0106547	0.67146	17924	0.967996	No
Colon-Sigmoid	317	IRS2	ENSG00000185950.8	13	109752698	109786568	-0.00533845	0.00477803	0.264779	17924	0.885731	No
Colon-Sigmoid	317	RP11-403A3.3	ENSG00000275830.1	13	109988097	110057331	0.0223854	0.015871	0.159459	17924	0.841584	No
Colon-Sigmoid	317	RP11-403A3.2	ENSG00000276269.1	13	110031101	110031567	-0.00129031	0.019016	0.945948	17924	0.99766	No
Colon-Sigmoid	317	COL4A1	ENSG00000187498.14	13	110148963	110307149	-0.00289413	0.00325919	0.37527	17924	0.91068	No
Colon-Sigmoid	317	COL4A2	ENSG00000134871.17	13	110305812	110513027	-0.00284718	0.0034027	0.403415	17924	0.91754	No
Colon-Sigmoid	317	RAB20	ENSG00000139832.4	13	110523066	110561733	0.00867511	0.00421618	0.0405095	17924	0.736959	No
Colon-Sigmoid	317	NAXD	ENSG00000213995.11	13	110622216	110639993	0.00626204	0.00282032	0.027156	17924	0.695295	No
Colon-Sigmoid	317	CARS2	ENSG00000134905.16	13	110641417	110713277	0.00144134	0.002404	0.54926	17924	0.946487	No
Colon-Sigmoid	317	ING1	ENSG00000153487.12	13	110712736	110723339	0.00384435	0.00371065	0.301035	17924	0.892935	No
Colon-Sigmoid	317	LINC00346	ENSG00000255874.2	13	110863987	110870251	-0.00125984	0.00786533	0.872851	17924	0.988851	No
Colon-Sigmoid	317	ANKRD10	ENSG00000088448.14	13	110878540	110915069	-0.00251612	0.00204763	0.220129	17924	0.868869	No
Colon-Sigmoid	317	RP11-365P13.5	ENSG00000277767.1	13	110916004	110917827	0.012427	0.00839967	0.140085	17924	0.835013	No
Colon-Sigmoid	317	ARHGEF7	ENSG00000102606.17	13	111114919	111305737	-0.000732074	0.00232395	0.752975	17924	0.977377	No
Colon-Sigmoid	317	TEX29	ENSG00000153495.10	13	111316184	111344249	0.00417247	0.00770672	0.588636	17924	0.954873	No
Colon-Sigmoid	317	SOX1	ENSG00000182968.4	13	112067647	112070488	0.0168129	0.0124842	0.179099	17924	0.85678	No
Colon-Sigmoid	317	LINC00404	ENSG00000229520.1	13	112106095	112106882	-0.0031641	0.0110129	0.774078	17924	0.98013	No
Colon-Sigmoid	317	LINC00403	ENSG00000224243.1	13	112107119	112108015	-0.00283898	0.00876702	0.7463	17924	0.977377	No
Colon-Sigmoid	317	TUBGCP3	ENSG00000126216.13	13	112485005	112588167	0.000778821	0.00215956	0.718628	17924	0.97367	No
Colon-Sigmoid	317	RP11-88E10.4	ENSG00000277159.1	13	112602828	112606417	-0.0116888	0.00664254	0.0794974	17924	0.776672	No
Colon-Sigmoid	317	RP11-88E10.5	ENSG00000274922.1	13	112686769	112689815	-0.011133	0.00570885	0.0521066	17924	0.754664	No
Colon-Sigmoid	317	ATP11A	ENSG00000068650.18	13	112690329	112887168	-0.00236762	0.00297174	0.426259	17924	0.922404	No
Colon-Sigmoid	317	MCF2L	ENSG00000126217.20	13	112894378	113099739	-0.00109311	0.00516709	0.832602	17924	0.984242	No
Colon-Sigmoid	317	RP11-120K24.3	ENSG00000267868.1	13	112964835	112966131	0.0134624	0.0184342	0.46579	17924	0.930049	No
Colon-Sigmoid	317	F7	ENSG00000057593.13	13	113105788	113120681	-0.0165465	0.0185051	0.371965	17924	0.91068	No
Colon-Sigmoid	317	F10	ENSG00000126218.11	13	113122814	113149431	-0.00370389	0.00675212	0.583728	17924	0.954349	No
Colon-Sigmoid	317	PROZ	ENSG00000126231.13	13	113158654	113172383	-0.016697	0.0127165	0.190197	17924	0.859738	No
Colon-Sigmoid	317	PCID2	ENSG00000126226.21	13	113177539	113208693	-2.07246e-05	0.00186908	0.991161	17924	0.998865	No
Colon-Sigmoid	317	CUL4A	ENSG00000139842.14	13	113208716	113267108	-0.00142106	0.00142927	0.320913	17924	0.8976	No
Colon-Sigmoid	317	LAMP1	ENSG00000185896.10	13	113297241	113323672	0.00074738	0.00177547	0.6741	17924	0.967996	No
Colon-Sigmoid	317	GRTP1	ENSG00000139835.13	13	113324164	113364148	-0.0048084	0.00418298	0.251275	17924	0.878242	No
Colon-Sigmoid	317	ADPRHL1	ENSG00000153531.13	13	113399610	113453524	-0.00801927	0.00551724	0.14715	17924	0.837758	No
Colon-Sigmoid	317	DCUN1D2	ENSG00000150401.14	13	113455819	113490952	-0.00345265	0.00243159	0.156688	17924	0.840211	No
Colon-Sigmoid	317	TMCO3	ENSG00000150403.17	13	113490995	113554590	0.00229659	0.00270032	0.395744	17924	0.915358	No
Colon-Sigmoid	317	TFDP1	ENSG00000198176.12	13	113584721	113641470	-0.00211197	0.00250908	0.400621	17924	0.916728	No
Colon-Sigmoid	317	ATP4B	ENSG00000186009.4	13	113648804	113658186	-0.00678941	0.0207932	0.744262	17924	0.977377	No
Colon-Sigmoid	317	TMEM255B	ENSG00000184497.12	13	113759240	113816995	0.000859924	0.00413864	0.835545	17924	0.984242	No
Colon-Sigmoid	317	GAS6	ENSG00000183087.14	13	113820558	113864067	-0.00150041	0.00392757	0.702722	17924	0.972727	No
Colon-Sigmoid	317	GAS6-AS2	ENSG00000272695.1	13	113864168	113866833	-0.0104177	0.00776824	0.180932	17924	0.85678	No
Colon-Sigmoid	317	LINC00452	ENSG00000229373.8	13	113888306	113923512	-0.0241386	0.0178724	0.177855	17924	0.85678	No
Colon-Sigmoid	317	LINC00565	ENSG00000260910.1	13	113926514	113928844	-0.0151085	0.0108211	0.163701	17924	0.846522	No
Colon-Sigmoid	317	ABC13-47488600E17.1	ENSG00000283199.1	13	113953705	113973997	0.0111419	0.00791442	0.160245	17924	0.842202	No
Colon-Sigmoid	317	RASA3	ENSG00000185989.10	13	113977783	114132611	-0.000431491	0.00311184	0.889813	17924	0.990903	No
Colon-Sigmoid	317	CDC16	ENSG00000130177.14	13	114234887	114272723	-0.00290878	0.00202615	0.152169	17924	0.840211	No
Colon-Sigmoid	317	UPF3A	ENSG00000169062.14	13	114281584	114305817	0.000158257	0.00247046	0.948966	17924	0.99766	No
Colon-Sigmoid	317	CHAMP1	ENSG00000198824.5	13	114314513	114327328	-0.0037052	0.00363032	0.308267	17924	0.895377	No
Colon-Sigmoid	317	POTEG	ENSG00000187537.13	14	19402486	19434341	2.56883e-05	0.0150679	0.998641	17924	0.999431	No
Colon-Sigmoid	317	TTC5	ENSG00000136319.11	14	20256558	20305729	0.00101266	0.00309468	0.74373	17924	0.977377	No
Colon-Sigmoid	317	CTD-2292M16.8	ENSG00000258768.2	14	20260480	20264308	0.00189031	0.00476247	0.691715	17924	0.971326	No
Colon-Sigmoid	317	CCNB1IP1	ENSG00000100814.17	14	20311368	20333312	-0.00224348	0.00329224	0.496125	17924	0.935367	No
Colon-Sigmoid	317	PARP2	ENSG00000129484.13	14	20343686	20357905	0.00255219	0.00314945	0.418387	17924	0.920009	No
Colon-Sigmoid	317	TEP1	ENSG00000129566.12	14	20365667	20413429	0.0016587	0.00205586	0.420423	17924	0.920442	No
Colon-Sigmoid	317	KLHL33	ENSG00000185271.7	14	20425870	20435811	-0.00719912	0.00608889	0.238024	17924	0.874701	No
Colon-Sigmoid	317	OSGEP	ENSG00000092094.10	14	20446668	20455105	0.000441572	0.00278902	0.874309	17924	0.988851	No
Colon-Sigmoid	317	APEX1	ENSG00000100823.11	14	20455191	20457718	-0.00023313	0.00200487	0.907509	17924	0.993105	No
Colon-Sigmoid	317	TMEM55B	ENSG00000165782.10	14	20457773	20461612	0.00150957	0.00169248	0.373157	17924	0.91068	No
Colon-Sigmoid	317	PNP	ENSG00000198805.11	14	20468954	20477094	0.00341077	0.00526782	0.51783	17924	0.939315	No
Colon-Sigmoid	317	RNASE4	ENSG00000258818.3	14	20684100	20701215	0.0105298	0.0036354	0.00405622	17924	0.538586	No
Colon-Sigmoid	317	ANG	ENSG00000214274.9	14	20688773	20698971	0.00482386	0.00403398	0.232732	17924	0.873394	No
Colon-Sigmoid	317	RNASE6	ENSG00000169413.2	14	20781051	20782467	0.0168863	0.00604071	0.00552334	17924	0.58993	No
Colon-Sigmoid	317	RNASE1	ENSG00000129538.13	14	20801228	20803278	0.0176594	0.00595475	0.00326783	17924	0.49537	No
Colon-Sigmoid	317	RNASE3	ENSG00000169397.3	14	20891399	20892348	-0.0325582	0.0186775	0.0823442	17924	0.781058	No
Colon-Sigmoid	317	RNASE2	ENSG00000169385.2	14	20955452	20956436	0.00879022	0.0163938	0.592231	17924	0.955156	No
Colon-Sigmoid	317	METTL17	ENSG00000165792.17	14	20989770	20996831	-0.00499296	0.00228347	0.0295595	17924	0.71207	No
Colon-Sigmoid	317	SLC39A2	ENSG00000165794.9	14	20999255	21001871	-0.0308972	0.0206116	0.134938	17924	0.827914	No
Colon-Sigmoid	317	NDRG2	ENSG00000165795.23	14	21016763	21070872	0.00254858	0.00252816	0.314243	17924	0.895744	No
Colon-Sigmoid	317	AL161668.5	ENSG00000258604.1	14	21028446	21029271	-0.0134395	0.0172184	0.435704	17924	0.92447	No
Colon-Sigmoid	317	TPPP2	ENSG00000179636.14	14	21030226	21036276	0.016806	0.0163276	0.30418	17924	0.893938	No
Colon-Sigmoid	317	RNASE13	ENSG00000206150.3	14	21033155	21034785	0.0318088	0.0178418	0.0756437	17924	0.771889	No
Colon-Sigmoid	317	ARHGEF40	ENSG00000165801.9	14	21070270	21090045	0.0077067	0.00333164	0.0214	17924	0.676769	No
Colon-Sigmoid	317	ZNF219	ENSG00000165804.15	14	21090241	21104722	0.000738916	0.002886	0.798103	17924	0.981245	No
Colon-Sigmoid	317	TMEM253	ENSG00000232070.8	14	21099015	21101451	-0.0142026	0.0131235	0.280037	17924	0.888818	No
Colon-Sigmoid	317	HNRNPC	ENSG00000092199.17	14	21209136	21269494	-0.00137384	0.00195797	0.483441	17924	0.931737	No
Colon-Sigmoid	317	RPGRIP1	ENSG00000092200.12	14	21287939	21351301	0.00654281	0.0082633	0.429118	17924	0.922895	No
Colon-Sigmoid	317	SUPT16H	ENSG00000092201.9	14	21351472	21384266	0.000155845	0.00155511	0.920242	17924	0.993739	No
Colon-Sigmoid	317	CHD8	ENSG00000100888.12	14	21385194	21456126	0.000372844	0.0016965	0.8262	17924	0.983284	No
Colon-Sigmoid	317	RAB2B	ENSG00000129472.13	14	21459020	21476973	-0.00146453	0.00186589	0.433145	17924	0.923259	No
Colon-Sigmoid	317	TOX4	ENSG00000092203.13	14	21476674	21499024	-0.000678144	0.00163933	0.679415	17924	0.968878	No
Colon-Sigmoid	317	METTL3	ENSG00000165819.11	14	21499176	21511375	-0.00408037	0.00244582	0.0963169	17924	0.798657	No
Colon-Sigmoid	317	SALL2	ENSG00000165821.11	14	21521081	21537216	0.00514358	0.0032216	0.111428	17924	0.805658	No
Colon-Sigmoid	317	TRAV19	ENSG00000211799.3	14	22007512	22008181	-0.0226205	0.0185404	0.223414	17924	0.869428	No
Colon-Sigmoid	317	TRDC	ENSG00000211829.9	14	22463774	22465787	-0.00467453	0.0163939	0.775738	17924	0.980592	No
Colon-Sigmoid	317	TRAC	ENSG00000277734.7	14	22547506	22552154	0.00789249	0.00785869	0.316057	17924	0.895744	No
Colon-Sigmoid	317	DAD1	ENSG00000129562.10	14	22564905	22589269	-0.00150797	0.00222867	0.499175	17924	0.936538	No
Colon-Sigmoid	317	ABHD4	ENSG00000100439.10	14	22600119	22613215	0.00545455	0.00281308	0.0534548	17924	0.754664	No
Colon-Sigmoid	317	OXA1L	ENSG00000155463.12	14	22766563	22773041	-0.00136212	0.0020374	0.504302	17924	0.936538	No
Colon-Sigmoid	317	SLC7A7	ENSG00000155465.18	14	22773222	22829820	0.00337994	0.00418148	0.419562	17924	0.920129	No
Colon-Sigmoid	317	MRPL52	ENSG00000172590.18	14	22829883	22835037	-0.0006439	0.00198591	0.74599	17924	0.977377	No
Colon-Sigmoid	317	MMP14	ENSG00000157227.12	14	22836557	22849027	-0.000193737	0.00373412	0.958657	17924	0.99766	No
Colon-Sigmoid	317	LRP10	ENSG00000197324.8	14	22871613	22881580	0.00293819	0.00251924	0.244436	17924	0.877586	No
Colon-Sigmoid	317	REM2	ENSG00000139890.9	14	22883165	22887686	-0.00336464	0.00614509	0.584427	17924	0.954391	No
Colon-Sigmoid	317	RBM23	ENSG00000100461.17	14	22893206	22917802	-0.000101139	0.00286453	0.971859	17924	0.99766	No
Colon-Sigmoid	317	PRMT5	ENSG00000100462.15	14	22922176	22929585	-0.00290297	0.00219715	0.187443	17924	0.859738	No
Colon-Sigmoid	317	HAUS4	ENSG00000092036.18	14	22946228	22957161	0.00165615	0.00294912	0.574832	17924	0.952509	No
Colon-Sigmoid	317	AJUBA	ENSG00000129474.15	14	22971174	22982642	0.0101971	0.00551305	0.0653672	17924	0.769346	No
Colon-Sigmoid	317	C14orf93	ENSG00000100802.14	14	22985908	23010166	0.0029895	0.00284391	0.294031	17924	0.890538	No
Colon-Sigmoid	317	PSMB5	ENSG00000100804.18	14	23016543	23035230	-0.000464596	0.00189954	0.806949	17924	0.981245	No
Colon-Sigmoid	317	CDH24	ENSG00000139880.19	14	23047062	23057538	0.00162425	0.00448347	0.717406	17924	0.973332	No
Colon-Sigmoid	317	ACIN1	ENSG00000100813.14	14	23058564	23093544	0.00126154	0.00177115	0.476859	17924	0.931055	No
Colon-Sigmoid	317	C14orf119	ENSG00000179933.5	14	23094765	23100462	-0.000533245	0.00189201	0.778263	17924	0.981185	No
Colon-Sigmoid	317	RP11-244E17.1	ENSG00000283654.1	14	23100502	23104992	0.0108495	0.018168	0.550848	17924	0.947348	No
Colon-Sigmoid	317	CEBPE	ENSG00000092067.5	14	23117304	23119616	-0.0129487	0.0179886	0.4722	17924	0.9301	No
Colon-Sigmoid	317	SLC7A8	ENSG00000092068.19	14	23125295	23183674	0.00526858	0.00616368	0.393368	17924	0.915019	No
Colon-Sigmoid	317	HOMEZ	ENSG00000215271.7	14	23272422	23286117	0.002372	0.00310795	0.445952	17924	0.924861	No
Colon-Sigmoid	317	PPP1R3E	ENSG00000235194.8	14	23295915	23301583	0.00423941	0.00291401	0.146778	17924	0.837758	No
Colon-Sigmoid	317	BCL2L2	ENSG00000129473.9	14	23298918	23311759	0.00464354	0.00271317	0.0880438	17924	0.788579	No
Colon-Sigmoid	317	BCL2L2-PABPN1	ENSG00000258643.5	14	23319735	23319816	-0.00816101	0.0112764	0.469807	17924	0.930065	No
Colon-Sigmoid	317	PABPN1	ENSG00000100836.10	14	23321289	23326185	0.00144973	0.00196897	0.462143	17924	0.929883	No
Colon-Sigmoid	317	SLC22A17	ENSG00000092096.16	14	23346306	23352912	-0.000313474	0.00255224	0.902331	17924	0.992991	No
Colon-Sigmoid	317	EFS	ENSG00000100842.12	14	23356402	23365752	0.00495051	0.00285071	0.0835043	17924	0.782212	No
Colon-Sigmoid	317	CMTM5	ENSG00000166091.19	14	23376808	23379772	-0.00133491	0.00474227	0.778531	17924	0.981185	No
Colon-Sigmoid	317	MYH6	ENSG00000197616.11	14	23381990	23408277	-0.0141144	0.0187179	0.451415	17924	0.9252	No
Colon-Sigmoid	317	MYH7	ENSG00000092054.12	14	23412738	23435718	0.00548976	0.0130888	0.675211	17924	0.968431	No
Colon-Sigmoid	317	NGDN	ENSG00000129460.15	14	23469688	23509862	-0.00162089	0.00214746	0.450976	17924	0.9252	No
Colon-Sigmoid	317	ZFHX2	ENSG00000136367.13	14	23520855	23555987	0.00635869	0.00384481	0.0992246	17924	0.800451	No
Colon-Sigmoid	317	THTPA	ENSG00000259431.5	14	23556193	23557304	0.00365052	0.00326797	0.264878	17924	0.885731	No
Colon-Sigmoid	317	AP1G2	ENSG00000213983.11	14	23561962	23567688	0.000917652	0.00289626	0.751589	17924	0.977377	No
Colon-Sigmoid	317	JPH4	ENSG00000092051.16	14	23568074	23578800	0.00495542	0.0040536	0.222504	17924	0.869428	No
Colon-Sigmoid	317	DHRS2	ENSG00000100867.14	14	23630115	23645639	0.0188085	0.0159812	0.240178	17924	0.875342	No
Colon-Sigmoid	317	DHRS4	ENSG00000157326.18	14	23955035	23969279	0.00727994	0.00312863	0.0206488	17924	0.674716	No
Colon-Sigmoid	317	DHRS4L2	ENSG00000187630.15	14	23969874	24006408	0.00937899	0.00378869	0.0138657	17924	0.652954	No
Colon-Sigmoid	317	CARMIL3	ENSG00000186648.14	14	24052000	24069728	-0.00471355	0.00491759	0.338591	17924	0.901455	No
Colon-Sigmoid	317	CPNE6	ENSG00000100884.9	14	24070837	24078100	-0.00539357	0.00760504	0.478754	17924	0.931076	No
Colon-Sigmoid	317	NRL	ENSG00000129535.12	14	24080107	24095130	0.00141004	0.00540953	0.794538	17924	0.981245	No
Colon-Sigmoid	317	PCK2	ENSG00000100889.11	14	24094053	24110598	0.00257766	0.00543741	0.635807	17924	0.963141	No
Colon-Sigmoid	317	DCAF11	ENSG00000100897.17	14	24114195	24125242	0.00299623	0.00226266	0.18646	17924	0.859738	No
Colon-Sigmoid	317	FITM1	ENSG00000139914.6	14	24131275	24132849	0.00930293	0.00704237	0.187527	17924	0.859738	No
Colon-Sigmoid	317	PSME1	ENSG00000092010.14	14	24136158	24138964	-0.0010973	0.00250837	0.662101	17924	0.967996	No
Colon-Sigmoid	317	EMC9	ENSG00000100908.13	14	24138968	24141588	0.00646911	0.00285588	0.0242262	17924	0.688877	No
Colon-Sigmoid	317	RP11-468E2.5	ENSG00000259321.1	14	24139455	24140444	-0.00627595	0.00523447	0.231504	17924	0.872786	No
Colon-Sigmoid	317	PSME2	ENSG00000100911.15	14	24143365	24147235	-0.00251261	0.00261548	0.337506	17924	0.901261	No
Colon-Sigmoid	317	RNF31	ENSG00000092098.16	14	24147379	24160661	0.000734859	0.00194136	0.705311	17924	0.972727	No
Colon-Sigmoid	317	IRF9	ENSG00000213928.8	14	24161053	24166565	0.000453705	0.00321436	0.887848	17924	0.990613	No
Colon-Sigmoid	317	REC8	ENSG00000100918.12	14	24171853	24180218	-0.000259698	0.00347996	0.940562	17924	0.99766	No
Colon-Sigmoid	317	IPO4	ENSG00000196497.16	14	24180258	24188964	0.0011857	0.00257955	0.646104	17924	0.966348	No
Colon-Sigmoid	317	TM9SF1	ENSG00000100926.14	14	24189143	24195687	-0.000240528	0.0017907	0.89324	17924	0.991655	No
Colon-Sigmoid	317	RP11-468E2.10	ENSG00000276698.1	14	24198433	24199090	0.0135415	0.0057498	0.0191716	17924	0.666839	No
Colon-Sigmoid	317	TSSK4	ENSG00000139908.14	14	24205720	24208362	0.00890432	0.00484869	0.0672988	17924	0.771889	No
Colon-Sigmoid	317	CHMP4A	ENSG00000254505.9	14	24209583	24213869	0.00266721	0.00256489	0.299242	17924	0.892069	No
Colon-Sigmoid	317	MDP1	ENSG00000213920.8	14	24213937	24216067	-0.0016512	0.00225054	0.463718	17924	0.930049	No
Colon-Sigmoid	317	NEDD8	ENSG00000129559.12	14	24216852	24232421	0.00301078	0.00218456	0.169182	17924	0.84796	No
Colon-Sigmoid	317	GMPR2	ENSG00000100938.17	14	24232455	24239242	0.00451443	0.00166368	0.00704876	17924	0.604209	No
Colon-Sigmoid	317	TINF2	ENSG00000092330.15	14	24239643	24242674	-8.80051e-05	0.00168932	0.958488	17924	0.99766	No
Colon-Sigmoid	317	TGM1	ENSG00000092295.11	14	24249114	24264432	0.0121117	0.00733593	0.0998009	17924	0.800451	No
Colon-Sigmoid	317	RABGGTA	ENSG00000100949.14	14	24265538	24271739	-0.00459875	0.00251808	0.0688166	17924	0.771889	No
Colon-Sigmoid	317	DHRS1	ENSG00000157379.13	14	24290598	24299833	0.000710357	0.00348232	0.838502	17924	0.984242	No
Colon-Sigmoid	317	NOP9	ENSG00000196943.12	14	24299862	24308954	-0.000265634	0.00184409	0.885562	17924	0.990613	No
Colon-Sigmoid	317	LTB4R2	ENSG00000213906.9	14	24309125	24312053	-0.00150275	0.00471277	0.750053	17924	0.977377	No
Colon-Sigmoid	317	LTB4R	ENSG00000213903.8	14	24313311	24318036	-0.00433736	0.00357195	0.225611	17924	0.871251	No
Colon-Sigmoid	317	ADCY4	ENSG00000129467.13	14	24318349	24335071	0.00385853	0.00415718	0.354083	17924	0.905788	No
Colon-Sigmoid	317	RIPK3	ENSG00000129465.15	14	24336021	24340045	0.00858902	0.00480857	0.0750956	17924	0.771889	No
Colon-Sigmoid	317	NFATC4	ENSG00000100968.13	14	24365673	24379604	0.00506805	0.00285007	0.0763978	17924	0.772246	No
Colon-Sigmoid	317	NYNRIN	ENSG00000205978.5	14	24398786	24419288	0.0103782	0.00383296	0.00717209	17924	0.609254	No
Colon-Sigmoid	317	CBLN3	ENSG00000139899.10	14	24426532	24430954	0.00240333	0.00651493	0.71247	17924	0.97306	No
Colon-Sigmoid	317	KHNYN	ENSG00000100441.9	14	24429935	24441834	0.00199291	0.00217751	0.360823	17924	0.908473	No
Colon-Sigmoid	317	SDR39U1	ENSG00000100445.17	14	24442098	24442904	-0.00262898	0.00297925	0.378264	17924	0.911065	No
Colon-Sigmoid	317	CMA1	ENSG00000092009.10	14	24505353	24507506	-0.00622095	0.019255	0.746862	17924	0.977377	No
Colon-Sigmoid	317	CTSG	ENSG00000100448.3	14	24573556	24576260	0.00669071	0.0158326	0.672901	17924	0.967996	No
Colon-Sigmoid	317	GZMH	ENSG00000100450.12	14	24606480	24609699	-0.0277184	0.01783	0.121115	17924	0.825927	No
Colon-Sigmoid	317	GZMB	ENSG00000100453.12	14	24630954	24634267	-0.0184676	0.0154669	0.233435	17924	0.873394	No
Colon-Sigmoid	317	STXBP6	ENSG00000168952.15	14	24809656	25050297	-0.00462058	0.00502291	0.358376	17924	0.907023	No
Colon-Sigmoid	317	NOVA1	ENSG00000139910.19	14	26443093	26597754	0.000711295	0.00420607	0.865825	17924	0.988851	No
Colon-Sigmoid	317	PRKD1	ENSG00000184304.14	14	29576479	30191898	-0.0087368	0.00465007	0.0612502	17924	0.760809	No
Colon-Sigmoid	317	G2E3	ENSG00000092140.14	14	30559123	30620063	-0.000366424	0.00260158	0.888087	17924	0.990613	No
Colon-Sigmoid	317	SCFD1	ENSG00000092108.20	14	30622112	30735812	0.00112644	0.00188785	0.551181	17924	0.947348	No
Colon-Sigmoid	317	COCH	ENSG00000100473.15	14	30874543	30890618	0.00591848	0.0133806	0.658584	17924	0.967971	No
Colon-Sigmoid	317	STRN3	ENSG00000196792.11	14	30893799	31026401	0.000359808	0.00261985	0.890856	17924	0.990921	No
Colon-Sigmoid	317	AP4S1	ENSG00000100478.14	14	31025106	31096450	0.00247486	0.00261342	0.344423	17924	0.902607	No
Colon-Sigmoid	317	HECTD1	ENSG00000092148.12	14	31100112	31207804	0.00234865	0.00141163	0.0972162	17924	0.799081	No
Colon-Sigmoid	317	HEATR5A	ENSG00000129493.14	14	31291791	31420285	0.00262022	0.00254696	0.304434	17924	0.894063	No
Colon-Sigmoid	317	RP11-176H8.1	ENSG00000203546.7	14	31427507	31428188	0.000840938	0.00805275	0.9169	17924	0.993739	No
Colon-Sigmoid	317	DTD2	ENSG00000129480.12	14	31446036	31457510	-0.000816022	0.00287142	0.776466	17924	0.980788	No
Colon-Sigmoid	317	NUBPL	ENSG00000151413.16	14	31489956	31861224	0.00132279	0.00293838	0.652914	17924	0.966633	No
Colon-Sigmoid	317	ARHGAP5	ENSG00000100852.12	14	32076967	32159728	0.000657447	0.00228047	0.773324	17924	0.98005	No
Colon-Sigmoid	317	AKAP6	ENSG00000151320.10	14	32329273	32837681	-0.00768117	0.00596508	0.198864	17924	0.861555	No
Colon-Sigmoid	317	NPAS3	ENSG00000151322.18	14	32934933	33804176	0.00902162	0.00475114	0.0585621	17924	0.758359	No
Colon-Sigmoid	317	EGLN3	ENSG00000129521.13	14	33924231	34462774	-0.00531378	0.00713385	0.456944	17924	0.928391	No
Colon-Sigmoid	317	SPTSSA	ENSG00000165389.6	14	34432789	34462356	0.00163443	0.00335256	0.626253	17924	0.960132	No
Colon-Sigmoid	317	EAPP	ENSG00000129518.8	14	34515929	34539711	0.00110298	0.00233322	0.636756	17924	0.963141	No
Colon-Sigmoid	317	SNX6	ENSG00000129515.18	14	34561094	34630183	-0.00179066	0.00182416	0.327083	17924	0.899973	No
Colon-Sigmoid	317	CFL2	ENSG00000165410.14	14	34706769	34714823	-0.000671894	0.00328841	0.838243	17924	0.984242	No
Colon-Sigmoid	317	BAZ1A	ENSG00000198604.10	14	34752731	34862322	0.00292158	0.00277317	0.292967	17924	0.889722	No
Colon-Sigmoid	317	SRP54	ENSG00000100883.11	14	34981957	35029567	-0.00113668	0.00164148	0.489184	17924	0.932896	No
Colon-Sigmoid	317	FAM177A1	ENSG00000151327.12	14	35044907	35113130	0.000786818	0.00263585	0.765527	17924	0.978355	No
Colon-Sigmoid	317	PPP2R3C	ENSG00000092020.10	14	35085467	35122517	-0.00114445	0.00220379	0.603934	17924	0.957025	No
Colon-Sigmoid	317	KIAA0391	ENSG00000100890.15	14	35121846	35277614	0.00255755	0.002336	0.27448	17924	0.887406	No
Colon-Sigmoid	317	PSMA6	ENSG00000100902.10	14	35278633	35317493	-0.00504417	0.00223015	0.0244373	17924	0.688877	No
Colon-Sigmoid	317	NFKBIA	ENSG00000100906.10	14	35401511	35404746	-0.0130606	0.00578221	0.0246286	17924	0.688877	No
Colon-Sigmoid	317	RALGAPA1	ENSG00000174373.16	14	35538352	35809304	-0.000471251	0.00214477	0.82624	17924	0.983284	No
Colon-Sigmoid	317	BRMS1L	ENSG00000100916.13	14	35829795	35932325	-0.00393154	0.00255252	0.124569	17924	0.827569	No
Colon-Sigmoid	317	MBIP	ENSG00000151332.18	14	36298558	36320676	-0.00058185	0.00228066	0.798806	17924	0.981245	No
Colon-Sigmoid	317	PAX9	ENSG00000198807.12	14	36657568	36679288	-0.0140228	0.0126857	0.269885	17924	0.886604	No
Colon-Sigmoid	317	SLC25A21	ENSG00000183032.11	14	36679716	36875004	-0.00816956	0.00738571	0.269571	17924	0.886604	No
Colon-Sigmoid	317	MIPOL1	ENSG00000151338.18	14	37197913	37552361	0.00182118	0.00305196	0.551149	17924	0.947348	No
Colon-Sigmoid	317	RP11-356O9.1	ENSG00000258414.1	14	37564047	37579125	-0.00931363	0.0160455	0.562053	17924	0.948917	No
Colon-Sigmoid	317	FOXA1	ENSG00000129514.5	14	37589984	37596059	0.00733087	0.0163329	0.653877	17924	0.967403	No
Colon-Sigmoid	317	SSTR1	ENSG00000139874.5	14	38207999	38213067	-0.0111436	0.00979096	0.25598	17924	0.882148	No
Colon-Sigmoid	317	CLEC14A	ENSG00000176435.6	14	38254103	38256369	-0.00611481	0.00419387	0.145895	17924	0.837758	No
Colon-Sigmoid	317	LINC00639	ENSG00000259070.5	14	38749339	38948273	0.0164796	0.0133781	0.218991	17924	0.868404	No
Colon-Sigmoid	317	SEC23A	ENSG00000100934.14	14	39031919	39109646	-0.000894011	0.00234495	0.703293	17924	0.972727	No
Colon-Sigmoid	317	GEMIN2	ENSG00000092208.16	14	39114223	39136973	-0.00730034	0.00263138	0.00588426	17924	0.596697	No
Colon-Sigmoid	317	TRAPPC6B	ENSG00000182400.14	14	39147812	39170430	-0.000483831	0.00163281	0.767196	17924	0.978395	No
Colon-Sigmoid	317	PNN	ENSG00000100941.8	14	39175313	39183218	0.000467934	0.00222666	0.833696	17924	0.984242	No
Colon-Sigmoid	317	CTAGE5	ENSG00000150527.16	14	39265284	39388513	-0.000342607	0.00216402	0.874313	17924	0.988851	No
Colon-Sigmoid	317	FBXO33	ENSG00000165355.7	14	39397669	39432500	-0.00565908	0.00280004	0.0441754	17924	0.738109	No
Colon-Sigmoid	317	CTD-2298J14.2	ENSG00000258636.1	14	41587861	41604856	-0.012187	0.0141044	0.388259	17924	0.913489	No
Colon-Sigmoid	317	LRFN5	ENSG00000165379.13	14	41607570	41904549	0.00549719	0.00792028	0.488187	17924	0.932386	No
Colon-Sigmoid	317	RP11-398E10.1	ENSG00000258998.1	14	44763157	44782829	0.00700711	0.0164678	0.670779	17924	0.967996	No
Colon-Sigmoid	317	C14orf28	ENSG00000179476.7	14	44897295	44907257	-0.00285549	0.00420253	0.497374	17924	0.935769	No
Colon-Sigmoid	317	KLHL28	ENSG00000179454.13	14	44924319	45042322	0.00310164	0.00287925	0.282254	17924	0.888818	No
Colon-Sigmoid	317	TOGARAM1	ENSG00000198718.12	14	44962208	45074431	-0.00376562	0.00209795	0.073692	17924	0.771889	No
Colon-Sigmoid	317	PRPF39	ENSG00000185246.17	14	45084099	45116282	-0.00441844	0.00217028	0.042655	17924	0.736959	No
Colon-Sigmoid	317	FKBP3	ENSG00000100442.10	14	45118028	45135319	-0.000604593	0.00213895	0.777637	17924	0.981185	No
Colon-Sigmoid	317	FANCM	ENSG00000187790.10	14	45135940	45200890	-0.00305364	0.00421736	0.4696	17924	0.930065	No
Colon-Sigmoid	317	MIS18BP1	ENSG00000129534.13	14	45203190	45253540	0.00115945	0.00351359	0.741642	17924	0.977377	No
Colon-Sigmoid	317	LINC00648	ENSG00000259129.5	14	47764954	47795092	0.0107639	0.0147212	0.465246	17924	0.930049	No
Colon-Sigmoid	317	RPS29	ENSG00000213741.9	14	49570984	49598696	0.00230258	0.0033934	0.497956	17924	0.935769	No
Colon-Sigmoid	317	LRR1	ENSG00000165501.16	14	49599165	49614672	0.00705782	0.00323282	0.0298107	17924	0.71207	No
Colon-Sigmoid	317	RPL36AL	ENSG00000165502.6	14	49618519	49620685	0.00494215	0.00311231	0.113372	17924	0.81049	No
Colon-Sigmoid	317	MGAT2	ENSG00000168282.5	14	49620795	49623481	0.00536745	0.00652711	0.411552	17924	0.919578	No
Colon-Sigmoid	317	DNAAF2	ENSG00000165506.14	14	49625174	49635230	0.000724089	0.0026626	0.785852	17924	0.981245	No
Colon-Sigmoid	317	POLE2	ENSG00000100479.12	14	49643555	49688422	-0.000454578	0.00642669	0.943658	17924	0.99766	No
Colon-Sigmoid	317	KLHDC1	ENSG00000197776.7	14	49693105	49753152	0.000319631	0.00302302	0.915867	17924	0.993739	No
Colon-Sigmoid	317	KLHDC2	ENSG00000165516.10	14	49767608	49786385	-0.00137806	0.00224194	0.539243	17924	0.943695	No
Colon-Sigmoid	317	NEMF	ENSG00000165525.17	14	49782083	49853203	-0.00175417	0.00215823	0.416998	17924	0.920009	No
Colon-Sigmoid	317	RP11-596C23.6	ENSG00000282885.1	14	49861176	49862316	-0.00422591	0.00863666	0.624993	17924	0.960056	No
Colon-Sigmoid	317	RP11-596C23.2	ENSG00000278002.1	14	49863072	49864379	-0.00157642	0.0145629	0.913871	17924	0.993731	No
Colon-Sigmoid	317	ARF6	ENSG00000165527.6	14	49893092	49897054	-0.00393538	0.0021222	0.0646814	17924	0.768589	No
Colon-Sigmoid	317	LINC01588	ENSG00000214900.9	14	49927571	50092643	-0.00908083	0.00778124	0.244146	17924	0.877586	No
Colon-Sigmoid	317	VCPKMT	ENSG00000100483.13	14	50108633	50116600	-0.00425291	0.00280578	0.130648	17924	0.827763	No
Colon-Sigmoid	317	SOS2	ENSG00000100485.11	14	50117120	50231558	0.00159095	0.0018524	0.391115	17924	0.914064	No
Colon-Sigmoid	317	L2HGDH	ENSG00000087299.11	14	50237563	50312325	-0.00104112	0.00354275	0.769061	17924	0.978954	No
Colon-Sigmoid	317	ATP5S	ENSG00000125375.14	14	50312549	50335558	0.000296066	0.00335424	0.929725	17924	0.994382	No
Colon-Sigmoid	317	CDKL1	ENSG00000100490.9	14	50335993	50416461	0.00280855	0.00615307	0.648405	17924	0.966348	No
Colon-Sigmoid	317	RP11-247L20.3	ENSG00000258857.1	14	50397013	50398345	-0.0217258	0.0145818	0.137313	17924	0.831872	No
Colon-Sigmoid	317	MAP4K5	ENSG00000012983.11	14	50418525	50561126	-0.000551602	0.00199481	0.782344	17924	0.981245	No
Colon-Sigmoid	317	RP11-406H23.2	ENSG00000259113.1	14	50448833	50456742	-0.0146259	0.0146682	0.319527	17924	0.896652	No
Colon-Sigmoid	317	ATL1	ENSG00000198513.11	14	50532656	50631077	-0.00169375	0.00325363	0.603054	17924	0.956757	No
Colon-Sigmoid	317	SAV1	ENSG00000151748.14	14	50632058	50668331	-0.000980855	0.00207086	0.636103	17924	0.963141	No
Colon-Sigmoid	317	NIN	ENSG00000100503.23	14	50719763	50831121	0.000803488	0.00212484	0.705599	17924	0.972727	No
Colon-Sigmoid	317	PYGL	ENSG00000100504.16	14	50857891	50944736	0.00202803	0.00390439	0.603855	17924	0.956998	No
Colon-Sigmoid	317	ABHD12B	ENSG00000131969.14	14	50872160	50904970	-0.00664376	0.00977837	0.497395	17924	0.935769	No
Colon-Sigmoid	317	RP11-218E20.3	ENSG00000258711.2	14	50956259	50962002	0.0180232	0.0142745	0.207724	17924	0.865998	No
Colon-Sigmoid	317	TRIM9	ENSG00000100505.13	14	50975262	51096061	0.0111389	0.00795283	0.162378	17924	0.844594	No
Colon-Sigmoid	317	TMX1	ENSG00000139921.12	14	51240168	51257546	-0.00433696	0.00294635	0.142093	17924	0.837393	No
Colon-Sigmoid	317	LINC00519	ENSG00000258955.1	14	51304416	51328386	-0.0458697	0.0175098	0.00925729	17924	0.621366	No
Colon-Sigmoid	317	LINC00640	ENSG00000258479.5	14	51333393	51365557	-0.0168268	0.0172418	0.329898	17924	0.899973	No
Colon-Sigmoid	317	RP11-255G12.3	ENSG00000258808.1	14	51392128	51397135	-0.00288695	0.0192269	0.880748	17924	0.990476	No
Colon-Sigmoid	317	FRMD6-AS2	ENSG00000258537.5	14	51454512	51599952	-0.000784346	0.014692	0.957461	17924	0.99766	No
Colon-Sigmoid	317	FRMD6	ENSG00000139926.15	14	51489100	51730727	-0.00622101	0.00380122	0.102784	17924	0.801497	No
Colon-Sigmoid	317	GNG2	ENSG00000186469.8	14	51826195	51979342	-0.00874101	0.00338133	0.0102156	17924	0.625328	No
Colon-Sigmoid	317	C14orf166	ENSG00000087302.8	14	51989475	52010691	-0.00328809	0.0018717	0.0800006	17924	0.776672	No
Colon-Sigmoid	317	NID2	ENSG00000087303.17	14	52010876	52069228	-0.00383977	0.00439141	0.382621	17924	0.912391	No
Colon-Sigmoid	317	PTGDR	ENSG00000168229.3	14	52267713	52276724	0.00352754	0.0103707	0.73399	17924	0.976884	No
Colon-Sigmoid	317	PTGER2	ENSG00000125384.6	14	52314305	52328606	0.00351835	0.00679541	0.605018	17924	0.957366	No
Colon-Sigmoid	317	TXNDC16	ENSG00000087301.8	14	52430590	52552522	0.00299916	0.00314256	0.340678	17924	0.90196	No
Colon-Sigmoid	317	GPR137C	ENSG00000180998.11	14	52553148	52637713	-0.00478315	0.00645449	0.459248	17924	0.929175	No
Colon-Sigmoid	317	ERO1A	ENSG00000197930.12	14	52639916	52695900	-0.000146027	0.00262811	0.955727	17924	0.99766	No
Colon-Sigmoid	317	PSMC6	ENSG00000100519.11	14	52707172	52728587	-0.00207786	0.00180841	0.25149	17924	0.878242	No
Colon-Sigmoid	317	STYX	ENSG00000198252.11	14	52730180	52774998	-0.000558285	0.00230583	0.808857	17924	0.981245	No
Colon-Sigmoid	317	GNPNAT1	ENSG00000100522.8	14	52775194	52791668	-0.00223221	0.00314853	0.478904	17924	0.931076	No
Colon-Sigmoid	317	FERMT2	ENSG00000073712.14	14	52857268	52952435	-0.00434885	0.00286511	0.130119	17924	0.827763	No
Colon-Sigmoid	317	DDHD1	ENSG00000100523.14	14	53036745	53153282	0.00678693	0.00258427	0.00908401	17924	0.621366	No
Colon-Sigmoid	317	BMP4	ENSG00000125378.15	14	53949736	53958761	0.00454694	0.00593509	0.444223	17924	0.924861	No
Colon-Sigmoid	317	CDKN3	ENSG00000100526.19	14	54396849	54420218	0.00714614	0.00688997	0.300501	17924	0.892935	No
Colon-Sigmoid	317	CNIH1	ENSG00000100528.11	14	54423560	54441431	-0.00140046	0.00261285	0.592371	17924	0.955156	No
Colon-Sigmoid	317	GMFB	ENSG00000197045.12	14	54474484	54489196	-0.00205384	0.0026489	0.438752	17924	0.924861	No
Colon-Sigmoid	317	CGRRF1	ENSG00000100532.11	14	54509812	54539309	-0.00147706	0.00212101	0.486729	17924	0.932374	No
Colon-Sigmoid	317	SAMD4A	ENSG00000020577.13	14	54567097	54793315	-0.00591306	0.00483364	0.222187	17924	0.869428	No
Colon-Sigmoid	317	GCH1	ENSG00000131979.18	14	54842008	54902852	-0.00121972	0.00556924	0.826793	17924	0.983504	No
Colon-Sigmoid	317	WDHD1	ENSG00000198554.11	14	54938950	55027105	-0.000579987	0.00421323	0.890604	17924	0.990903	No
Colon-Sigmoid	317	SOCS4	ENSG00000180008.8	14	55027230	55049488	0.002509	0.00204428	0.220679	17924	0.869345	No
Colon-Sigmoid	317	MAPK1IP1L	ENSG00000168175.14	14	55051631	55070192	-0.00312809	0.00186304	0.0942059	17924	0.798657	No
Colon-Sigmoid	317	LGALS3	ENSG00000131981.15	14	55124110	55145403	-0.000289375	0.00409477	0.943709	17924	0.99766	No
Colon-Sigmoid	317	DLGAP5	ENSG00000126787.12	14	55148112	55191678	-0.0185428	0.0188409	0.325834	17924	0.899973	No
Colon-Sigmoid	317	FBXO34	ENSG00000178974.9	14	55271309	55361918	-0.00222044	0.00248697	0.372677	17924	0.91068	No
Colon-Sigmoid	317	ATG14	ENSG00000126775.8	14	55366392	55411858	-0.00109829	0.00234756	0.640241	17924	0.965072	No
Colon-Sigmoid	317	KTN1	ENSG00000126777.17	14	55580210	55701526	0.00249665	0.00229261	0.277043	17924	0.888818	No
Colon-Sigmoid	317	CTD-2588E21.1	ENSG00000277763.1	14	56117316	56117813	0.00653586	0.0096222	0.497513	17924	0.935769	No
Colon-Sigmoid	317	PELI2	ENSG00000139946.9	14	56117991	56301526	0.0011469	0.00341801	0.737452	17924	0.977051	No
Colon-Sigmoid	317	TMEM260	ENSG00000070269.13	14	56488354	56650606	0.00148794	0.00193057	0.441485	17924	0.924861	No
Colon-Sigmoid	317	EXOC5	ENSG00000070367.15	14	57200507	57268908	-0.00158533	0.00169159	0.349432	17924	0.903785	No
Colon-Sigmoid	317	AP5M1	ENSG00000053770.11	14	57269009	57298742	-0.0006096	0.00218514	0.780459	17924	0.981185	No
Colon-Sigmoid	317	NAA30	ENSG00000139977.13	14	57390544	57415917	-0.00107036	0.0016724	0.522659	17924	0.939656	No
Colon-Sigmoid	317	C14orf37	ENSG00000139971.15	14	57999735	58298139	0.00437011	0.00418681	0.297441	17924	0.890992	No
Colon-Sigmoid	317	ACTR10	ENSG00000131966.13	14	58200080	58235636	-0.000478471	0.00185656	0.796803	17924	0.981245	No
Colon-Sigmoid	317	PSMA3	ENSG00000100567.12	14	58244831	58272012	-0.00373	0.002188	0.0892933	17924	0.79103	No
Colon-Sigmoid	317	LINC00216	ENSG00000279636.2	14	58288033	58289158	0.00425275	0.0100247	0.671711	17924	0.967996	No
Colon-Sigmoid	317	ARID4A	ENSG00000032219.18	14	58298385	58373887	0.002282	0.00238073	0.33858	17924	0.901455	No
Colon-Sigmoid	317	TOMM20L	ENSG00000196860.7	14	58395916	58407468	-0.00418056	0.0153484	0.785523	17924	0.981245	No
Colon-Sigmoid	317	TIMM9	ENSG00000100575.13	14	58408494	58427242	-0.00246526	0.00241265	0.307711	17924	0.894926	No
Colon-Sigmoid	317	KIAA0586	ENSG00000100578.14	14	58427385	58551289	-0.00128431	0.00242989	0.597518	17924	0.956553	No
Colon-Sigmoid	317	DACT1	ENSG00000165617.14	14	58633967	58648321	0.00381659	0.00524539	0.46743	17924	0.930065	No
Colon-Sigmoid	317	DAAM1	ENSG00000100592.15	14	59188680	59371405	-0.00148854	0.00385561	0.699721	17924	0.972727	No
Colon-Sigmoid	317	GPR135	ENSG00000181619.11	14	59429022	59465342	0.00154446	0.00396234	0.696977	17924	0.972231	No
Colon-Sigmoid	317	L3HYPDH	ENSG00000126790.11	14	59460363	59484430	0.00549853	0.00425468	0.197248	17924	0.861067	No
Colon-Sigmoid	317	JKAMP	ENSG00000050130.17	14	59484443	59505404	-0.00338689	0.00239963	0.159174	17924	0.841584	No
Colon-Sigmoid	317	RTN1	ENSG00000139970.16	14	59595977	59870966	-0.00321236	0.00324656	0.323246	17924	0.898919	No
Colon-Sigmoid	317	PCNX4	ENSG00000126773.12	14	60091911	60169133	-0.00248463	0.00221828	0.263595	17924	0.885383	No
Colon-Sigmoid	317	DHRS7	ENSG00000100612.13	14	60148948	60169856	-0.00196638	0.00250807	0.433656	17924	0.92358	No
Colon-Sigmoid	317	PPM1A	ENSG00000100614.17	14	60245752	60299087	-0.000994314	0.00192717	0.606279	17924	0.95762	No
Colon-Sigmoid	317	C14orf39	ENSG00000179008.8	14	60396469	60515543	-0.0126201	0.0132768	0.342617	17924	0.902111	No
Colon-Sigmoid	317	SIX4	ENSG00000100625.8	14	60709528	60724348	0.0182784	0.00845785	0.0314911	17924	0.715271	No
Colon-Sigmoid	317	MNAT1	ENSG00000020426.10	14	60734742	60969953	-0.0026825	0.00229564	0.243541	17924	0.877508	No
Colon-Sigmoid	317	TRMT5	ENSG00000126814.6	14	60971451	60981113	-0.000851598	0.0024895	0.732537	17924	0.97675	No
Colon-Sigmoid	317	SLC38A6	ENSG00000139974.15	14	60981359	61083733	0.00568406	0.00278832	0.0423891	17924	0.736959	No
Colon-Sigmoid	317	PRKCH	ENSG00000027075.14	14	61187559	61550976	-0.00490378	0.00354944	0.168151	17924	0.847828	No
Colon-Sigmoid	317	TMEM30B	ENSG00000182107.6	14	61277370	61281840	0.0114356	0.00721499	0.114043	17924	0.810526	No
Colon-Sigmoid	317	FLJ22447	ENSG00000232774.7	14	61570654	61658696	-0.00656721	0.00965205	0.496788	17924	0.935578	No
Colon-Sigmoid	317	HIF1A	ENSG00000100644.16	14	61695513	61748259	-0.00242868	0.0032018	0.448736	17924	0.9252	No
Colon-Sigmoid	317	HIF1A-AS2	ENSG00000258667.1	14	61715558	61751097	-0.00795613	0.0143818	0.580541	17924	0.954349	No
Colon-Sigmoid	317	SNAPC1	ENSG00000023608.4	14	61762357	61796428	-0.00176695	0.00358	0.621983	17924	0.960056	No
Colon-Sigmoid	317	KCNH5	ENSG00000140015.19	14	62699454	63101866	0.00449159	0.0118748	0.70552	17924	0.972727	No
Colon-Sigmoid	317	RHOJ	ENSG00000126785.12	14	63204114	63293219	-0.0017155	0.00326163	0.599308	17924	0.956578	No
Colon-Sigmoid	317	RP11-696D21.2	ENSG00000258943.1	14	63298126	63299547	0.00471716	0.0108331	0.663561	17924	0.967996	No
Colon-Sigmoid	317	PPP2R5E	ENSG00000154001.13	14	63371357	63543374	-0.00431076	0.00187779	0.0223972	17924	0.679068	No
Colon-Sigmoid	317	WDR89	ENSG00000140006.11	14	63597039	63641861	-0.00535092	0.0031121	0.0865917	17924	0.786402	No
Colon-Sigmoid	317	SGPP1	ENSG00000126821.7	14	63684214	63728039	-0.000807213	0.00288155	0.779573	17924	0.981185	No
Colon-Sigmoid	317	SYNE2	ENSG00000054654.16	14	63852983	64226433	-0.00202875	0.00417102	0.627051	17924	0.960249	No
Colon-Sigmoid	317	ESR2	ENSG00000140009.18	14	64084232	64303659	-0.00666797	0.00802749	0.406848	17924	0.918989	No
Colon-Sigmoid	317	MTHFD1	ENSG00000100714.15	14	64388031	64463457	-0.0055776	0.00296593	0.0610172	17924	0.760172	No
Colon-Sigmoid	317	ZBTB25	ENSG00000089775.11	14	64449106	64505213	-0.000452641	0.00270884	0.867407	17924	0.988851	No
Colon-Sigmoid	317	AKAP5	ENSG00000179841.8	14	64465499	64474503	0.00168872	0.00623281	0.786626	17924	0.981245	No
Colon-Sigmoid	317	ZBTB1	ENSG00000126804.13	14	64503846	64533690	0.000585548	0.00220039	0.790339	17924	0.981245	No
Colon-Sigmoid	317	HSPA2	ENSG00000126803.9	14	64535905	64546173	-0.00818885	0.00526142	0.120686	17924	0.825927	No
Colon-Sigmoid	317	PPP1R36	ENSG00000165807.7	14	64549902	64589378	0.00563531	0.00716323	0.432089	17924	0.922895	No
Colon-Sigmoid	317	PLEKHG3	ENSG00000126822.16	14	64704102	64750247	0.00438532	0.00328463	0.182871	17924	0.856938	No
Colon-Sigmoid	317	SPTB	ENSG00000070182.19	14	64752211	64879883	0.00671033	0.00600315	0.264561	17924	0.885731	No
Colon-Sigmoid	317	CHURC1	ENSG00000258289.8	14	64914361	64944591	-0.00291348	0.00284155	0.306054	17924	0.894397	No
Colon-Sigmoid	317	GPX2	ENSG00000176153.11	14	64939152	64942905	0.00152399	0.0122691	0.90123	17924	0.992991	No
Colon-Sigmoid	317	RAB15	ENSG00000139998.14	14	64945814	64972776	-0.00078755	0.00559477	0.888151	17924	0.990613	No
Colon-Sigmoid	317	FNTB	ENSG00000257365.7	14	64986720	65062598	0.00142048	0.00213623	0.506602	17924	0.936924	No
Colon-Sigmoid	317	MAX	ENSG00000125952.18	14	65006174	65102695	0.00191119	0.00230271	0.407225	17924	0.918989	No
Colon-Sigmoid	317	FUT8	ENSG00000033170.16	14	65410592	65744121	0.00222866	0.00280929	0.428231	17924	0.922895	No
Colon-Sigmoid	317	RP11-72M17.1	ENSG00000258561.1	14	66212810	66505345	-0.00159675	0.0148503	0.914447	17924	0.993731	No
Colon-Sigmoid	317	GPHN	ENSG00000171723.15	14	66507407	67181803	-0.000832827	0.00252776	0.742033	17924	0.977377	No
Colon-Sigmoid	317	FAM71D	ENSG00000172717.15	14	67189393	67228550	0.00942066	0.0131745	0.475134	17924	0.930956	No
Colon-Sigmoid	317	MPP5	ENSG00000072415.8	14	67241109	67335819	0.00124514	0.00272408	0.647946	17924	0.966348	No
Colon-Sigmoid	317	ATP6V1D	ENSG00000100554.11	14	67294371	67359996	-0.00343016	0.00220684	0.121177	17924	0.825927	No
Colon-Sigmoid	317	EIF2S1	ENSG00000134001.12	14	67360266	67386516	-0.000652127	0.0021896	0.766043	17924	0.978355	No
Colon-Sigmoid	317	PLEK2	ENSG00000100558.8	14	67386983	67412200	0.00858394	0.0161048	0.594432	17924	0.955156	No
Colon-Sigmoid	317	TMEM229B	ENSG00000198133.8	14	67447084	67533739	0.00696851	0.00519843	0.181113	17924	0.85678	No
Colon-Sigmoid	317	PLEKHH1	ENSG00000054690.13	14	67533301	67589310	0.000259906	0.00385559	0.946301	17924	0.99766	No
Colon-Sigmoid	317	PIGH	ENSG00000100564.8	14	67581955	67600287	-0.00253982	0.00252391	0.315095	17924	0.895744	No
Colon-Sigmoid	317	ARG2	ENSG00000081181.7	14	67619798	67651720	-0.00666721	0.00755371	0.37815	17924	0.911065	No
Colon-Sigmoid	317	VTI1B	ENSG00000100568.10	14	67647075	67674831	0.00290932	0.00211441	0.169882	17924	0.848492	No
Colon-Sigmoid	317	RDH11	ENSG00000072042.12	14	67676801	67695814	0.00166787	0.00221975	0.453024	17924	0.925216	No
Colon-Sigmoid	317	RDH12	ENSG00000139988.9	14	67701886	67734452	0.00511907	0.0133688	0.70206	17924	0.972727	No
Colon-Sigmoid	317	ZFYVE26	ENSG00000072121.15	14	67746520	67816589	-0.000421901	0.00221034	0.848754	17924	0.986452	No
Colon-Sigmoid	317	RAD51B	ENSG00000182185.18	14	67819779	68730218	0.00849832	0.00473093	0.0734652	17924	0.771889	No
Colon-Sigmoid	317	ZFP36L1	ENSG00000185650.9	14	68787660	68796253	0.00663127	0.00445992	0.13812	17924	0.832639	No
Colon-Sigmoid	317	ACTN1	ENSG00000072110.13	14	68874143	68979440	-0.00235212	0.00279281	0.400355	17924	0.916571	No
Colon-Sigmoid	317	DCAF5	ENSG00000139990.17	14	69050881	69153126	0.00256908	0.00147459	0.0825088	17924	0.781058	No
Colon-Sigmoid	317	RP11-363J20.1	ENSG00000258957.1	14	69183020	69214092	0.0194589	0.0129024	0.132584	17924	0.827914	No
Colon-Sigmoid	317	EXD2	ENSG00000081177.18	14	69191511	69244020	0.000710847	0.00186531	0.703413	17924	0.972727	No
Colon-Sigmoid	317	GALNT16	ENSG00000100626.16	14	69259277	69357009	0.00395458	0.00428293	0.356587	17924	0.906271	No
Colon-Sigmoid	317	ERH	ENSG00000100632.10	14	69380123	69398627	0.00228822	0.00227788	0.315941	17924	0.895744	No
Colon-Sigmoid	317	SLC39A9	ENSG00000029364.11	14	69398015	69462388	-0.000202689	0.00178382	0.909611	17924	0.993731	No
Colon-Sigmoid	317	PLEKHD1	ENSG00000175985.9	14	69484754	69531551	-0.0352149	0.0127746	0.00620396	17924	0.604209	No
Colon-Sigmoid	317	SUSD6	ENSG00000100647.7	14	69611596	69715142	-0.000252046	0.00405786	0.950515	17924	0.99766	No
Colon-Sigmoid	317	SRSF5	ENSG00000100650.15	14	69726900	69772005	0.000220892	0.00324944	0.945849	17924	0.99766	No
Colon-Sigmoid	317	SLC10A1	ENSG00000100652.4	14	69775417	69797289	-0.00137868	0.0167949	0.934632	17924	0.996155	No
Colon-Sigmoid	317	SMOC1	ENSG00000198732.10	14	69854131	70032366	-0.000672241	0.0112495	0.952389	17924	0.99766	No
Colon-Sigmoid	317	SLC8A3	ENSG00000100678.18	14	70044217	70189070	-0.00630429	0.0104992	0.548664	17924	0.946487	No
Colon-Sigmoid	317	COX16	ENSG00000133983.14	14	70325081	70359731	0.00134406	0.00208114	0.518891	17924	0.939315	No
Colon-Sigmoid	317	SYNJ2BP	ENSG00000213463.4	14	70366496	70417061	0.00395237	0.0021773	0.0704995	17924	0.771889	No
Colon-Sigmoid	317	ADAM21	ENSG00000139985.6	14	70452157	70459899	0.00159969	0.00951786	0.866642	17924	0.988851	No
Colon-Sigmoid	317	ADAM20	ENSG00000134007.3	14	70522358	70535015	0.000148974	0.0107307	0.988933	17924	0.998368	No
Colon-Sigmoid	317	MED6	ENSG00000133997.11	14	70581257	70600690	-0.00201744	0.00223183	0.366765	17924	0.910255	No
Colon-Sigmoid	317	TTC9	ENSG00000133985.2	14	70641787	70675360	0.0136414	0.00707654	0.054853	17924	0.758197	No
Colon-Sigmoid	317	MAP3K9	ENSG00000006432.15	14	70722526	70809534	0.0103376	0.00644149	0.109599	17924	0.803924	No
Colon-Sigmoid	317	RP6-65G23.3	ENSG00000259153.1	14	70810205	70815403	0.012028	0.0179135	0.502461	17924	0.936538	No
Colon-Sigmoid	317	RP1-292L20.3	ENSG00000274818.1	14	70906657	70907111	0.00221927	0.00833963	0.790339	17924	0.981245	No
Colon-Sigmoid	317	PCNX1	ENSG00000100731.15	14	70907405	71115382	0.00121664	0.00303559	0.688863	17924	0.971246	No
Colon-Sigmoid	317	SIPA1L1	ENSG00000197555.9	14	71320449	71741229	0.00650938	0.00321345	0.0436987	17924	0.736959	No
Colon-Sigmoid	317	RGS6	ENSG00000182732.16	14	71932439	72566529	0.00599449	0.00737916	0.417243	17924	0.920009	No
Colon-Sigmoid	317	DPF3	ENSG00000205683.11	14	72619296	72894116	-0.00257175	0.00749264	0.731665	17924	0.976497	No
Colon-Sigmoid	317	DCAF4	ENSG00000119599.16	14	72926332	72959703	-0.00585897	0.0035222	0.0972865	17924	0.799081	No
Colon-Sigmoid	317	ZFYVE1	ENSG00000165861.13	14	72969451	73027212	-0.00404971	0.00244757	0.0990721	17924	0.800451	No
Colon-Sigmoid	317	RBM25	ENSG00000119707.13	14	73058785	73123898	-0.000810182	0.00182463	0.65735	17924	0.967971	No
Colon-Sigmoid	317	PSEN1	ENSG00000080815.18	14	73136418	73223691	-2.72527e-05	0.00184782	0.988243	17924	0.998305	No
Colon-Sigmoid	317	PAPLN	ENSG00000100767.15	14	73237497	73274640	-0.00892279	0.00824473	0.280029	17924	0.888818	No
Colon-Sigmoid	317	NUMB	ENSG00000133961.19	14	73275107	73463491	0.000155719	0.00158439	0.921774	17924	0.993978	No
Colon-Sigmoid	317	HEATR4	ENSG00000187105.8	14	73478484	73558947	0.00862255	0.00513308	0.0940549	17924	0.798657	No
Colon-Sigmoid	317	RIOX1	ENSG00000170468.7	14	73490964	73493392	-0.00497198	0.00281694	0.0785933	17924	0.776672	No
Colon-Sigmoid	317	ACOT1	ENSG00000184227.7	14	73537114	73543794	-0.00634475	0.00822899	0.441309	17924	0.924861	No
Colon-Sigmoid	317	ACOT2	ENSG00000119673.14	14	73567620	73575658	-0.00372378	0.00497344	0.454614	17924	0.926493	No
Colon-Sigmoid	317	ACOT4	ENSG00000177465.4	14	73591706	73596496	-0.00638763	0.00696549	0.359871	17924	0.907813	No
Colon-Sigmoid	317	DNAL1	ENSG00000119661.14	14	73644875	73703732	1.70164e-05	0.00254653	0.994673	17924	0.999037	No
Colon-Sigmoid	317	PNMA1	ENSG00000176903.4	14	73711783	73714372	-0.00337109	0.00263717	0.202148	17924	0.86246	No
Colon-Sigmoid	317	ELMSAN1	ENSG00000156030.13	14	73715122	73790285	-0.00179496	0.00358756	0.617216	17924	0.958761	No
Colon-Sigmoid	317	PTGR2	ENSG00000140043.11	14	73851844	73886616	0.00806502	0.00352575	0.0228766	17924	0.683399	No
Colon-Sigmoid	317	ZNF410	ENSG00000119725.18	14	73886828	73932509	-0.000346094	0.00218988	0.874532	17924	0.988851	No
Colon-Sigmoid	317	FAM161B	ENSG00000156050.8	14	73931501	73950251	-0.00112733	0.00332871	0.735099	17924	0.976884	No
Colon-Sigmoid	317	COQ6	ENSG00000119723.16	14	73949926	73961903	-0.00255422	0.00266218	0.33812	17924	0.901455	No
Colon-Sigmoid	317	ENTPD5	ENSG00000187097.12	14	73958010	74019352	0.00119096	0.00270949	0.660585	17924	0.967971	No
Colon-Sigmoid	317	BBOF1	ENSG00000119636.15	14	74019400	74082863	0.00124698	0.00322048	0.698885	17924	0.972549	No
Colon-Sigmoid	317	ALDH6A1	ENSG00000119711.12	14	74056850	74084493	-0.000958642	0.00461967	0.835753	17924	0.984242	No
Colon-Sigmoid	317	LIN52	ENSG00000205659.10	14	74084796	74201235	-0.00695536	0.0038445	0.071442	17924	0.771889	No
Colon-Sigmoid	317	ABCD4	ENSG00000119688.20	14	74285423	74303056	0.00266271	0.00230492	0.248931	17924	0.878132	No
Colon-Sigmoid	317	SYNDIG1L	ENSG00000183379.8	14	74405893	74426102	0.000850358	0.00940503	0.928019	17924	0.99431	No
Colon-Sigmoid	317	RP3-449M8.9	ENSG00000270000.1	14	74471930	74472360	0.030324	0.0145995	0.0386621	17924	0.736959	No
Colon-Sigmoid	317	RP3-449M8.6	ENSG00000259005.1	14	74474007	74474864	0.00731232	0.0145201	0.614918	17924	0.957787	No
Colon-Sigmoid	317	NPC2	ENSG00000119655.10	14	74476192	74494177	0.00215853	0.00280963	0.442947	17924	0.924861	No
Colon-Sigmoid	317	ISCA2	ENSG00000165898.13	14	74493720	74497106	-0.000270289	0.0022682	0.905226	17924	0.992991	No
Colon-Sigmoid	317	LTBP2	ENSG00000119681.11	14	74498170	74612378	0.0102932	0.00757141	0.175032	17924	0.854843	No
Colon-Sigmoid	317	AREL1	ENSG00000119682.16	14	74653437	74713115	-0.00061522	0.00231859	0.790931	17924	0.981245	No
Colon-Sigmoid	317	FCF1	ENSG00000119616.11	14	74713144	74738620	-0.000470289	0.0019803	0.812446	17924	0.981426	No
Colon-Sigmoid	317	YLPM1	ENSG00000119596.17	14	74763366	74859435	0.000591452	0.00176079	0.737183	17924	0.977051	No
Colon-Sigmoid	317	PROX2	ENSG00000119608.12	14	74852871	74871940	0.00375525	0.0064829	0.562859	17924	0.949198	No
Colon-Sigmoid	317	DLST	ENSG00000119689.14	14	74881891	74903745	-0.000365961	0.0017224	0.831886	17924	0.984242	No
Colon-Sigmoid	317	RPS6KL1	ENSG00000198208.11	14	74903954	74923396	-0.00971847	0.00419297	0.0211441	17924	0.675555	No
Colon-Sigmoid	317	PGF	ENSG00000119630.13	14	74941834	74955784	0.0102557	0.00885897	0.247939	17924	0.878107	No
Colon-Sigmoid	317	EIF2B2	ENSG00000119718.10	14	75002911	75011268	0.00165252	0.00235343	0.483124	17924	0.931737	No
Colon-Sigmoid	317	MLH3	ENSG00000119684.15	14	75013764	75051532	0.00449016	0.00225239	0.047126	17924	0.741973	No
Colon-Sigmoid	317	ACYP1	ENSG00000119640.8	14	75053221	75069279	0.00521135	0.003756	0.166345	17924	0.847562	No
Colon-Sigmoid	317	ZC2HC1C	ENSG00000119703.13	14	75064170	75079352	-0.00475443	0.00424808	0.263967	17924	0.885383	No
Colon-Sigmoid	317	NEK9	ENSG00000119638.12	14	75079988	75127152	0.000459825	0.00149594	0.758769	17924	0.978059	No
Colon-Sigmoid	317	TMED10	ENSG00000170348.8	14	75131470	75176631	0.0016757	0.00172787	0.332935	17924	0.900828	No
Colon-Sigmoid	317	CTD-3075F15.1	ENSG00000273565.1	14	75176929	75177418	-0.000192319	0.0166309	0.990781	17924	0.998865	No
Colon-Sigmoid	317	FOS	ENSG00000170345.9	14	75278774	75282230	0.00949925	0.0148278	0.522255	17924	0.939656	No
Colon-Sigmoid	317	LINC01220	ENSG00000259687.1	14	75294404	75296638	-0.0153053	0.0191733	0.425362	17924	0.921673	No
Colon-Sigmoid	317	JDP2	ENSG00000140044.12	14	75427742	75474111	0.00133692	0.00349323	0.702205	17924	0.972727	No
Colon-Sigmoid	317	BATF	ENSG00000156127.6	14	75522425	75547015	-0.00781231	0.00925449	0.399262	17924	0.916018	No
Colon-Sigmoid	317	FLVCR2	ENSG00000119686.9	14	75579589	75648167	-0.0100924	0.00557442	0.071237	17924	0.771889	No
Colon-Sigmoid	317	TTLL5	ENSG00000119685.19	14	75633625	75955078	-0.00140926	0.00266078	0.596759	17924	0.955895	No
Colon-Sigmoid	317	C14orf1	ENSG00000133935.6	14	75649791	75661189	0.00431806	0.00238185	0.0708634	17924	0.771889	No
Colon-Sigmoid	317	TGFB3	ENSG00000119699.7	14	75958202	75982991	-0.000471314	0.00464518	0.919252	17924	0.993739	No
Colon-Sigmoid	317	RP11-270M14.5	ENSG00000258876.1	14	75970924	75971554	-0.0150594	0.0142041	0.289916	17924	0.88955	No
Colon-Sigmoid	317	IFT43	ENSG00000119650.12	14	75985753	76084073	0.00312059	0.00230694	0.177188	17924	0.85662	No
Colon-Sigmoid	317	GPATCH2L	ENSG00000089916.17	14	76151916	76254342	0.000875564	0.00198816	0.659978	17924	0.967971	No
Colon-Sigmoid	317	ESRRB	ENSG00000119715.14	14	76310614	76501841	-0.00932484	0.0128352	0.468106	17924	0.930065	No
Colon-Sigmoid	317	RP11-187O7.3	ENSG00000259124.1	14	76495363	76726712	0.0212122	0.0175365	0.227399	17924	0.872194	No
Colon-Sigmoid	317	VASH1	ENSG00000071246.10	14	76762189	76783015	0.0101958	0.00377242	0.00727569	17924	0.609946	No
Colon-Sigmoid	317	RP11-488C13.5	ENSG00000258301.3	14	76783693	76786177	0.0048994	0.00604044	0.417962	17924	0.920009	No
Colon-Sigmoid	317	ANGEL1	ENSG00000013523.9	14	76786725	76826246	0.00692124	0.00269509	0.0107183	17924	0.625328	No
Colon-Sigmoid	317	LINC01629	ENSG00000258602.1	14	76959638	76965802	0.0275322	0.0301562	0.361995	17924	0.908473	No
Colon-Sigmoid	317	IRF2BPL	ENSG00000119669.4	14	77024543	77028085	-0.000827891	0.00402	0.836977	17924	0.984242	No
Colon-Sigmoid	317	RP11-7F17.5	ENSG00000246548.3	14	77041064	77069179	-0.00566641	0.0155785	0.716318	17924	0.973217	No
Colon-Sigmoid	317	RP11-7F17.3	ENSG00000258819.1	14	77069504	77076344	-0.0234332	0.0121414	0.0545629	17924	0.757353	No
Colon-Sigmoid	317	CIPC	ENSG00000198894.7	14	77098097	77117287	0.00616226	0.0024804	0.0135325	17924	0.652954	No
Colon-Sigmoid	317	ZDHHC22	ENSG00000177108.5	14	77131270	77140682	-0.00704433	0.00650142	0.279468	17924	0.888818	No
Colon-Sigmoid	317	TMEM63C	ENSG00000165548.10	14	77175850	77259495	0.00856843	0.00465292	0.0665493	17924	0.771889	No
Colon-Sigmoid	317	NGB	ENSG00000165553.4	14	77265483	77271312	0.00379156	0.00787297	0.630453	17924	0.961318	No
Colon-Sigmoid	317	POMT2	ENSG00000009830.11	14	77274956	77320883	-0.0034325	0.00206503	0.0975338	17924	0.799183	No
Colon-Sigmoid	317	GSTZ1	ENSG00000100577.18	14	77320885	77331597	-0.00228015	0.00429708	0.596075	17924	0.955619	No
Colon-Sigmoid	317	TMED8	ENSG00000100580.7	14	77335021	77377109	-0.00127114	0.00213625	0.552278	17924	0.947367	No
Colon-Sigmoid	317	SAMD15	ENSG00000100583.4	14	77376689	77391497	-0.0147155	0.00927081	0.113518	17924	0.81049	No
Colon-Sigmoid	317	NOXRED1	ENSG00000165555.9	14	77394021	77423517	-0.0030021	0.00792663	0.705157	17924	0.972727	No
Colon-Sigmoid	317	VIPAS39	ENSG00000151445.15	14	77426675	77457869	-0.00181244	0.00212724	0.394897	17924	0.915019	No
Colon-Sigmoid	317	AHSA1	ENSG00000100591.7	14	77457953	77469474	-0.00113808	0.00241583	0.637924	17924	0.963967	No
Colon-Sigmoid	317	ISM2	ENSG00000100593.17	14	77474394	77498850	0.00213461	0.021566	0.921221	17924	0.993739	No
Colon-Sigmoid	317	SPTLC2	ENSG00000100596.6	14	77505997	77616773	0.000830922	0.00227614	0.71533	17924	0.973217	No
Colon-Sigmoid	317	ALKBH1	ENSG00000100601.9	14	77672404	77708020	-0.000368872	0.00263528	0.888776	17924	0.990705	No
Colon-Sigmoid	317	SLIRP	ENSG00000119705.9	14	77708071	77760829	-0.00179357	0.0026022	0.491207	17924	0.933171	No
Colon-Sigmoid	317	SNW1	ENSG00000100603.13	14	77717599	77761207	-0.00187688	0.00159798	0.241129	17924	0.875342	No
Colon-Sigmoid	317	ADCK1	ENSG00000063761.15	14	77800083	77933954	-0.00141413	0.00330658	0.669203	17924	0.967996	No
Colon-Sigmoid	317	NRXN3	ENSG00000021645.18	14	78170373	79868290	-0.00514537	0.00522756	0.325786	17924	0.899973	No
Colon-Sigmoid	317	RP11-526N18.1	ENSG00000258416.1	14	79893080	79974169	-0.0130077	0.0138629	0.348853	17924	0.903598	No
Colon-Sigmoid	317	DIO2	ENSG00000211448.11	14	80197527	80387757	-0.00634239	0.0110545	0.566581	17924	0.949792	No
Colon-Sigmoid	317	CEP128	ENSG00000100629.16	14	80476983	80959517	0.00193542	0.00439951	0.660318	17924	0.967971	No
Colon-Sigmoid	317	TSHR	ENSG00000165409.16	14	80954989	81146302	0.0342788	0.0193646	0.0777304	17924	0.776289	No
Colon-Sigmoid	317	GTF2A1	ENSG00000165417.11	14	81175452	81221217	-0.0020594	0.00269365	0.445157	17924	0.924861	No
Colon-Sigmoid	317	STON2	ENSG00000140022.9	14	81260656	81436465	0.000275192	0.0050438	0.956526	17924	0.99766	No
Colon-Sigmoid	317	RP11-299L17.3	ENSG00000258675.1	14	81441987	81450157	-0.00839872	0.0155231	0.588884	17924	0.954873	No
Colon-Sigmoid	317	SEL1L	ENSG00000071537.13	14	81471549	81533861	-0.00102643	0.00201821	0.611424	17924	0.957787	No
Colon-Sigmoid	317	RP11-497E19.1	ENSG00000205562.2	14	85524432	85529988	0.00159939	0.0136397	0.906734	17924	0.992992	No
Colon-Sigmoid	317	FLRT2	ENSG00000185070.10	14	85530144	85654426	0.0037808	0.00579656	0.514749	17924	0.939315	No
Colon-Sigmoid	317	CTD-2341M24.1	ENSG00000258733.5	14	85934710	86129778	-0.00661846	0.010604	0.533011	17924	0.942199	No
Colon-Sigmoid	317	GALC	ENSG00000054983.16	14	87837820	87993665	-0.00065008	0.00257391	0.80078	17924	0.981245	No
Colon-Sigmoid	317	GPR65	ENSG00000140030.5	14	88005124	88014811	0.00199528	0.00693627	0.77381	17924	0.980127	No
Colon-Sigmoid	317	LINC01146	ENSG00000258867.5	14	88024550	88097619	0.0184215	0.0213197	0.388257	17924	0.913489	No
Colon-Sigmoid	317	KCNK10	ENSG00000100433.15	14	88180199	88326907	0.00227382	0.0091294	0.803484	17924	0.981245	No
Colon-Sigmoid	317	SPATA7	ENSG00000042317.16	14	88384924	88470350	-0.00244003	0.00289029	0.399231	17924	0.916018	No
Colon-Sigmoid	317	PTPN21	ENSG00000070778.12	14	88465778	88554733	0.000183271	0.00263951	0.944691	17924	0.99766	No
Colon-Sigmoid	317	ZC3H14	ENSG00000100722.18	14	88562909	88627596	0.000321366	0.00164979	0.84569	17924	0.985409	No
Colon-Sigmoid	317	EML5	ENSG00000165521.15	14	88627646	88792752	0.012486	0.00576642	0.0311666	17924	0.715271	No
Colon-Sigmoid	317	RP11-976B16.1	ENSG00000274492.1	14	88819608	88822151	0.00532964	0.017984	0.767168	17924	0.978395	No
Colon-Sigmoid	317	TTC8	ENSG00000165533.18	14	88824153	88881078	0.00340659	0.00268376	0.205321	17924	0.86392	No
Colon-Sigmoid	317	FOXN3	ENSG00000053254.15	14	89124871	89619149	-0.00159482	0.00304185	0.600469	17924	0.956578	No
Colon-Sigmoid	317	EFCAB11	ENSG00000140025.15	14	89794669	89954777	0.00581383	0.00409985	0.157229	17924	0.840211	No
Colon-Sigmoid	317	TDP1	ENSG00000042088.13	14	89954939	90044768	0.00275676	0.00355341	0.438485	17924	0.924861	No
Colon-Sigmoid	317	KCNK13	ENSG00000152315.4	14	90061765	90185857	-0.00447428	0.0178724	0.802495	17924	0.981245	No
Colon-Sigmoid	317	PSMC1	ENSG00000100764.13	14	90256495	90265166	0.000411226	0.00279535	0.883145	17924	0.990476	No
Colon-Sigmoid	317	NRDE2	ENSG00000119720.17	14	90267856	90332137	-0.000992845	0.00227177	0.662405	17924	0.967996	No
Colon-Sigmoid	317	RP11-471B22.3	ENSG00000275198.1	14	90383365	90387973	-0.00958995	0.00755831	0.205514	17924	0.863999	No
Colon-Sigmoid	317	CALM1	ENSG00000198668.10	14	90396502	90408261	-0.00443464	0.00269824	0.101338	17924	0.800451	No
Colon-Sigmoid	317	TTC7B	ENSG00000165914.14	14	90524564	90816479	-0.000972303	0.00246561	0.69361	17924	0.971622	No
Colon-Sigmoid	317	RPS6KA5	ENSG00000100784.10	14	90847862	91060332	0.00329317	0.00386561	0.394952	17924	0.915019	No
Colon-Sigmoid	317	C14orf159	ENSG00000133943.20	14	91060637	91225632	0.00410936	0.0029258	0.161214	17924	0.843434	No
Colon-Sigmoid	317	GPR68	ENSG00000119714.10	14	91232532	91253925	0.00295192	0.00626875	0.638064	17924	0.96398	No
Colon-Sigmoid	317	CTD-2547L24.4	ENSG00000260810.1	14	91258299	91259003	-0.0118635	0.0129505	0.360382	17924	0.908421	No
Colon-Sigmoid	317	CCDC88C	ENSG00000015133.18	14	91271323	91417844	-0.00125998	0.00541968	0.816324	17924	0.981532	No
Colon-Sigmoid	317	PPP4R3A	ENSG00000100796.17	14	91457611	91510554	-0.00095279	0.0014422	0.509352	17924	0.937243	No
Colon-Sigmoid	317	CATSPERB	ENSG00000133962.7	14	91580696	91779070	0.000263524	0.0106574	0.98029	17924	0.99766	No
Colon-Sigmoid	317	TC2N	ENSG00000165929.12	14	91779751	91867536	-0.00451207	0.00601201	0.453547	17924	0.925475	No
Colon-Sigmoid	317	FBLN5	ENSG00000140092.14	14	91869412	91947987	-0.00131067	0.00388858	0.736314	17924	0.976884	No
Colon-Sigmoid	317	TRIP11	ENSG00000100815.12	14	91965991	92033253	-0.00055363	0.00181845	0.760998	17924	0.978059	No
Colon-Sigmoid	317	ATXN3	ENSG00000066427.21	14	92038652	92106621	0.00300573	0.00242496	0.216146	17924	0.867553	No
Colon-Sigmoid	317	NDUFB1	ENSG00000183648.9	14	92116122	92121917	0.00394021	0.00293067	0.179828	17924	0.85678	No
Colon-Sigmoid	317	CPSF2	ENSG00000165934.12	14	92121937	92172145	0.000920799	0.00189668	0.627696	17924	0.960266	No
Colon-Sigmoid	317	SLC24A4	ENSG00000140090.17	14	92322581	92501483	-0.00813754	0.00932043	0.383326	17924	0.912408	No
Colon-Sigmoid	317	RIN3	ENSG00000100599.15	14	92513774	92688994	0.00759753	0.00352307	0.0318522	17924	0.715271	No
Colon-Sigmoid	317	LGMN	ENSG00000100600.14	14	92703807	92748702	0.000271675	0.00396509	0.945421	17924	0.99766	No
Colon-Sigmoid	317	GOLGA5	ENSG00000066455.12	14	92794231	92839963	-0.000326905	0.00192084	0.864978	17924	0.988851	No
Colon-Sigmoid	317	RP11-862G15.1	ENSG00000258742.5	14	92886352	92893506	-0.0102165	0.0190884	0.592903	17924	0.955156	No
Colon-Sigmoid	317	RP11-862G15.2	ENSG00000258499.1	14	92905697	92907482	0.00426929	0.0149811	0.775861	17924	0.980592	No
Colon-Sigmoid	317	CHGA	ENSG00000100604.12	14	92923080	92935293	-0.002648	0.00632783	0.675909	17924	0.968665	No
Colon-Sigmoid	317	ITPK1	ENSG00000100605.16	14	92936914	93116320	-4.95469e-05	0.00260754	0.984853	17924	0.997937	No
Colon-Sigmoid	317	MOAP1	ENSG00000165943.4	14	93182196	93184928	0.000822321	0.00194671	0.673029	17924	0.967996	No
Colon-Sigmoid	317	TMEM251	ENSG00000153485.5	14	93184951	93187089	-0.00398121	0.00267479	0.137709	17924	0.832639	No
Colon-Sigmoid	317	GON7	ENSG00000170270.4	14	93202894	93207055	-0.00275079	0.00263813	0.297939	17924	0.890992	No
Colon-Sigmoid	317	UBR7	ENSG00000012963.14	14	93207095	93229215	-0.00418619	0.00233897	0.0745182	17924	0.771889	No
Colon-Sigmoid	317	BTBD7	ENSG00000011114.14	14	93237550	93333092	-0.00264009	0.00161511	0.103195	17924	0.801497	No
Colon-Sigmoid	317	UNC79	ENSG00000133958.13	14	93333219	93707876	-0.00210015	0.00427118	0.623295	17924	0.960056	No
Colon-Sigmoid	317	COX8C	ENSG00000187581.2	14	93347191	93348356	0.0068047	0.01545	0.659945	17924	0.967971	No
Colon-Sigmoid	317	PRIMA1	ENSG00000175785.12	14	93718298	93788481	0.0062448	0.0040271	0.122048	17924	0.825927	No
Colon-Sigmoid	317	FAM181A	ENSG00000140067.6	14	93918894	93929608	-0.00255787	0.0182139	0.888412	17924	0.990705	No
Colon-Sigmoid	317	ASB2	ENSG00000100628.11	14	93934153	93976791	-0.00208356	0.00388442	0.592094	17924	0.955156	No
Colon-Sigmoid	317	OTUB2	ENSG00000089723.9	14	94026329	94048290	-0.00472655	0.0096366	0.624159	17924	0.960056	No
Colon-Sigmoid	317	DDX24	ENSG00000089737.16	14	94048931	94081245	0.000988889	0.00248398	0.69084	17924	0.971246	No
Colon-Sigmoid	317	IFI27L1	ENSG00000165948.10	14	94081282	94103846	0.00230156	0.00387542	0.553043	17924	0.947863	No
Colon-Sigmoid	317	IFI27	ENSG00000165949.12	14	94104836	94116698	0.00404893	0.00563205	0.472766	17924	0.9301	No
Colon-Sigmoid	317	IFI27L2	ENSG00000119632.3	14	94127781	94130253	0.00822918	0.004179	0.0498686	17924	0.753059	No
Colon-Sigmoid	317	PPP4R4	ENSG00000119698.11	14	94146128	94279735	-0.002383	0.0119919	0.84262	17924	0.984985	No
Colon-Sigmoid	317	SERPINA1	ENSG00000197249.13	14	94376747	94390693	-0.00631808	0.0100429	0.529764	17924	0.941342	No
Colon-Sigmoid	317	SERPINA12	ENSG00000165953.9	14	94487274	94517844	0.0124093	0.0184528	0.5018	17924	0.936538	No
Colon-Sigmoid	317	SERPINA5	ENSG00000188488.13	14	94578706	94593120	-0.00382953	0.00966185	0.692129	17924	0.971435	No
Colon-Sigmoid	317	SERPINA3	ENSG00000196136.17	14	94612377	94624055	-0.00308305	0.00794124	0.698124	17924	0.972323	No
Colon-Sigmoid	317	GSC	ENSG00000133937.4	14	94768216	94770230	0.0071357	0.0172355	0.679167	17924	0.968855	No
Colon-Sigmoid	317	RP11-991C1.1	ENSG00000258933.1	14	94960277	94962976	-0.00673741	0.0195444	0.730548	17924	0.976142	No
Colon-Sigmoid	317	DICER1	ENSG00000100697.14	14	95086228	95157422	-5.66393e-05	0.00200888	0.977526	17924	0.99766	No
Colon-Sigmoid	317	CLMN	ENSG00000165959.11	14	95181940	95319906	-0.00189655	0.0039772	0.633818	17924	0.963047	No
Colon-Sigmoid	317	SYNE3	ENSG00000176438.12	14	95407266	95475836	-0.00467876	0.0040677	0.250984	17924	0.878242	No
Colon-Sigmoid	317	RP11-1070N10.3	ENSG00000258572.1	14	95516136	95517911	0.0045421	0.0152514	0.766054	17924	0.978355	No
Colon-Sigmoid	317	GLRX5	ENSG00000182512.4	14	95533630	95544724	-0.000124613	0.00213003	0.953388	17924	0.99766	No
Colon-Sigmoid	317	C14orf132	ENSG00000227051.6	14	96039324	96093889	-0.000435854	0.00405845	0.914549	17924	0.993731	No
Colon-Sigmoid	317	BDKRB2	ENSG00000168398.6	14	96204679	96244166	0.00985393	0.00772725	0.203235	17924	0.86246	No
Colon-Sigmoid	317	BDKRB1	ENSG00000100739.10	14	96255824	96268967	-0.00230929	0.0104565	0.825364	17924	0.983191	No
Colon-Sigmoid	317	ATG2B	ENSG00000066739.11	14	96279202	96363451	-0.00247748	0.0019883	0.213742	17924	0.866431	No
Colon-Sigmoid	317	GSKIP	ENSG00000100744.14	14	96363871	96387288	0.00113237	0.00301464	0.707466	17924	0.972797	No
Colon-Sigmoid	317	AK7	ENSG00000140057.8	14	96392111	96489427	-0.00292536	0.00661488	0.65864	17924	0.967971	No
Colon-Sigmoid	317	PAPOLA	ENSG00000090060.17	14	96502373	96567111	0.000782295	0.00158534	0.622058	17924	0.960056	No
Colon-Sigmoid	317	RP11-433J8.1	ENSG00000258702.1	14	96592733	96595762	0.0427476	0.0165107	0.0101002	17924	0.625328	No
Colon-Sigmoid	317	VRK1	ENSG00000100749.7	14	96797304	96931722	-0.0039936	0.00347759	0.251742	17924	0.878242	No
Colon-Sigmoid	317	LINC01550	ENSG00000246223.8	14	97925610	97978124	0.00927714	0.0075215	0.218402	17924	0.868069	No
Colon-Sigmoid	317	BCL11B	ENSG00000127152.17	14	99169287	99271524	-0.0159447	0.00987582	0.107485	17924	0.803387	No
Colon-Sigmoid	317	SETD3	ENSG00000183576.12	14	99397746	99480889	0.00218239	0.00213662	0.30789	17924	0.895034	No
Colon-Sigmoid	317	CCNK	ENSG00000090061.17	14	99481169	99535044	0.00199063	0.00289892	0.492824	17924	0.933171	No
Colon-Sigmoid	317	CCDC85C	ENSG00000205476.8	14	99500180	99604026	0.00210614	0.00358269	0.557072	17924	0.948205	No
Colon-Sigmoid	317	RP11-543C4.1	ENSG00000247970.2	14	99604556	99625740	0.00875994	0.0111977	0.434666	17924	0.924122	No
Colon-Sigmoid	317	HHIPL1	ENSG00000182218.9	14	99645110	99680569	0.00611213	0.00434641	0.160704	17924	0.842972	No
Colon-Sigmoid	317	CYP46A1	ENSG00000036530.8	14	99684304	99727301	0.00241677	0.005083	0.634811	17924	0.963047	No
Colon-Sigmoid	317	EML1	ENSG00000066629.16	14	99737693	99942060	-0.00330788	0.00310299	0.287282	17924	0.888818	No
Colon-Sigmoid	317	EVL	ENSG00000196405.12	14	99971449	100143956	0.00793963	0.00439416	0.0718031	17924	0.771889	No
Colon-Sigmoid	317	DEGS2	ENSG00000168350.7	14	100144237	100160163	0.0125659	0.00794824	0.114956	17924	0.813451	No
Colon-Sigmoid	317	YY1	ENSG00000100811.12	14	100238298	100282792	0.00174161	0.00138777	0.210484	17924	0.866431	No
Colon-Sigmoid	317	SLC25A29	ENSG00000197119.12	14	100291111	100306547	-0.00423663	0.00392777	0.281632	17924	0.888818	No
Colon-Sigmoid	317	WARS	ENSG00000140105.17	14	100333788	100376805	-0.00338403	0.00368985	0.35983	17924	0.907813	No
Colon-Sigmoid	317	WDR25	ENSG00000176473.13	14	100380910	100530303	-0.00265937	0.00300035	0.37615	17924	0.91068	No
Colon-Sigmoid	317	BEGAIN	ENSG00000183092.16	14	100537147	100587413	0.00158341	0.00608077	0.79474	17924	0.981245	No
Colon-Sigmoid	317	CTD-2062F14.3	ENSG00000259031.1	14	100540130	100540409	-0.0129512	0.0152845	0.397492	17924	0.915582	No
Colon-Sigmoid	317	DLK1	ENSG00000185559.13	14	100725705	100738224	-0.0380038	0.0236134	0.108595	17924	0.803924	No
Colon-Sigmoid	317	MEG3	ENSG00000214548.14	14	100779410	100861031	-8.38009e-05	0.00475868	0.985962	17924	0.998305	No
Colon-Sigmoid	317	SNHG23	ENSG00000225746.9	14	100894770	101027415	0.00796568	0.00731623	0.277145	17924	0.888818	No
Colon-Sigmoid	317	MEG9	ENSG00000223403.3	14	101069911	101072937	0.0108659	0.00962337	0.259767	17924	0.883551	No
Colon-Sigmoid	317	RP11-8L8.2	ENSG00000259004.1	14	101120856	101123542	-0.00599906	0.0153361	0.695953	17924	0.972121	No
Colon-Sigmoid	317	DIO3OS	ENSG00000258498.8	14	101552221	101560431	-0.00968997	0.00617587	0.117719	17924	0.821158	No
Colon-Sigmoid	317	DIO3	ENSG00000197406.7	14	101561351	101563452	-0.0116699	0.0104905	0.266863	17924	0.886604	No
Colon-Sigmoid	317	PPP2R5C	ENSG00000078304.19	14	101761798	101927989	0.000131787	0.00190568	0.944914	17924	0.99766	No
Colon-Sigmoid	317	RP11-1017G21.5	ENSG00000271780.1	14	101948347	101949425	-0.000207511	0.00652851	0.974665	17924	0.99766	No
Colon-Sigmoid	317	RP11-1017G21.6	ENSG00000272444.1	14	101952416	101953063	0.00642354	0.00903927	0.477878	17924	0.931055	No
Colon-Sigmoid	317	DYNC1H1	ENSG00000197102.10	14	101964528	102050791	0.000561861	0.00203534	0.782701	17924	0.981245	No
Colon-Sigmoid	317	HSP90AA1	ENSG00000080824.18	14	102080738	102139502	-0.00494457	0.00478235	0.30202	17924	0.893036	No
Colon-Sigmoid	317	WDR20	ENSG00000140153.17	14	102139700	102224847	-0.000478086	0.00189302	0.800791	17924	0.981245	No
Colon-Sigmoid	317	MOK	ENSG00000080823.22	14	102224500	102305200	-0.00526308	0.00364227	0.14952	17924	0.837758	No
Colon-Sigmoid	317	ZNF839	ENSG00000022976.15	14	102317377	102339229	-0.00562669	0.0027432	0.0411364	17924	0.736959	No
Colon-Sigmoid	317	CINP	ENSG00000100865.14	14	102341102	102362916	0.000567013	0.00182506	0.756262	17924	0.977377	No
Colon-Sigmoid	317	TECPR2	ENSG00000196663.15	14	102362963	102501675	-0.00307888	0.0024738	0.214268	17924	0.866431	No
Colon-Sigmoid	317	ANKRD9	ENSG00000156381.8	14	102502482	102509799	0.00371466	0.00496637	0.455079	17924	0.927018	No
Colon-Sigmoid	317	RCOR1	ENSG00000089902.9	14	102592661	102730576	-0.000605793	0.0020123	0.763592	17924	0.978175	No
Colon-Sigmoid	317	TRAF3	ENSG00000131323.14	14	102777476	102911500	-0.00173215	0.00268362	0.519136	17924	0.939315	No
Colon-Sigmoid	317	AMN	ENSG00000166126.10	14	102922656	102931192	-0.0167283	0.0117426	0.155335	17924	0.840211	No
Colon-Sigmoid	317	CDC42BPB	ENSG00000198752.10	14	102932379	103057462	0.00233495	0.00190118	0.220366	17924	0.868869	No
Colon-Sigmoid	317	EXOC3L4	ENSG00000205436.7	14	103100144	103110559	-0.0033389	0.00761274	0.661277	17924	0.967971	No
Colon-Sigmoid	317	LINC00677	ENSG00000259717.1	14	103120847	103123007	-0.00211526	0.0171071	0.901678	17924	0.992991	No
Colon-Sigmoid	317	TNFAIP2	ENSG00000185215.8	14	103123442	103137439	-0.00524439	0.0050333	0.298293	17924	0.891068	No
Colon-Sigmoid	317	LINC00605	ENSG00000251533.2	14	103187221	103189028	0.00274761	0.0140766	0.845379	17924	0.985405	No
Colon-Sigmoid	317	RP11-736N17.10	ENSG00000278071.1	14	103208100	103208876	-0.00043007	0.00908581	0.962279	17924	0.99766	No
Colon-Sigmoid	317	EIF5	ENSG00000100664.10	14	103333544	103345025	-0.000982179	0.00267719	0.71398	17924	0.97306	No
Colon-Sigmoid	317	MARK3	ENSG00000075413.17	14	103385392	103503831	-0.00279078	0.00151746	0.0669039	17924	0.771889	No
Colon-Sigmoid	317	CKB	ENSG00000166165.12	14	103519659	103523111	-0.00121716	0.00435693	0.780162	17924	0.981185	No
Colon-Sigmoid	317	TRMT61A	ENSG00000166166.12	14	103529184	103537073	0.000374839	0.00272338	0.890621	17924	0.990903	No
Colon-Sigmoid	317	BAG5	ENSG00000166170.9	14	103556544	103562831	0.000266014	0.00203591	0.896133	17924	0.991748	No
Colon-Sigmoid	317	KLC1	ENSG00000126214.21	14	103561896	103714104	-0.00149405	0.00143188	0.297609	17924	0.890992	No
Colon-Sigmoid	317	APOPT1	ENSG00000256053.7	14	103562962	103607523	0.00371424	0.00231795	0.110142	17924	0.803924	No
Colon-Sigmoid	317	XRCC3	ENSG00000126215.13	14	103697609	103715504	0.000221862	0.00279248	0.936729	17924	0.996708	No
Colon-Sigmoid	317	ZFYVE21	ENSG00000100711.13	14	103715730	103733668	-0.000860312	0.00292914	0.769188	17924	0.979024	No
Colon-Sigmoid	317	PPP1R13B	ENSG00000088808.16	14	103733752	103847590	0.00163489	0.00278357	0.557427	17924	0.948303	No
Colon-Sigmoid	317	C14orf2	ENSG00000156411.9	14	103912288	103928269	0.000649143	0.0022384	0.772018	17924	0.979668	No
Colon-Sigmoid	317	TDRD9	ENSG00000156414.18	14	103928462	104052667	-0.00341364	0.0112295	0.761351	17924	0.978059	No
Colon-Sigmoid	317	ASPG	ENSG00000166183.15	14	104085679	104115581	-0.00760201	0.0117597	0.518491	17924	0.939315	No
Colon-Sigmoid	317	KIF26A	ENSG00000066735.14	14	104138723	104180894	0.00392978	0.00606122	0.517264	17924	0.939315	No
Colon-Sigmoid	317	RP11-260M19.2	ENSG00000258913.1	14	104223584	104288069	-0.0305025	0.0163117	0.0624775	17924	0.763051	No
Colon-Sigmoid	317	TMEM179	ENSG00000258986.6	14	104474678	104605647	0.00553296	0.00426063	0.195087	17924	0.859738	No
Colon-Sigmoid	317	C14orf180	ENSG00000184601.10	14	104579684	104590515	-0.0041412	0.0171127	0.808952	17924	0.981245	No
Colon-Sigmoid	317	RP11-982M15.6	ENSG00000256050.2	14	104681146	104684932	-0.00833547	0.0149482	0.577524	17924	0.953469	No
Colon-Sigmoid	317	INF2	ENSG00000203485.12	14	104689606	104722535	0.00099715	0.00228872	0.663387	17924	0.967996	No
Colon-Sigmoid	317	ADSSL1	ENSG00000185100.10	14	104724186	104747310	-0.00108078	0.00588395	0.854389	17924	0.987425	No
Colon-Sigmoid	317	SIVA1	ENSG00000184990.12	14	104753100	104768494	0.00218583	0.00242791	0.368699	17924	0.910585	No
Colon-Sigmoid	317	AKT1	ENSG00000142208.15	14	104769387	104795751	0.00240677	0.00193631	0.214868	17924	0.866432	No
Colon-Sigmoid	317	ZBTB42	ENSG00000179627.9	14	104800596	104804712	0.00233412	0.003822	0.541865	17924	0.943746	No
Colon-Sigmoid	317	LINC00638	ENSG00000258701.1	14	104821201	104823718	-0.00512434	0.00981004	0.601814	17924	0.956711	No
Colon-Sigmoid	317	CTD-3051D23.1	ENSG00000258811.1	14	104842663	104845916	0.00134808	0.0109257	0.901886	17924	0.992991	No
Colon-Sigmoid	317	CEP170B	ENSG00000099814.15	14	104865280	104896770	0.00279482	0.00250134	0.264763	17924	0.885731	No
Colon-Sigmoid	317	PLD4	ENSG00000166428.12	14	104924816	104937252	0.0171689	0.008986	0.0570219	17924	0.758359	No
Colon-Sigmoid	317	AHNAK2	ENSG00000185567.6	14	104937791	104978357	-0.00998142	0.00460658	0.0310523	17924	0.715271	No
Colon-Sigmoid	317	C14orf79	ENSG00000140104.13	14	104985775	104999527	-0.0010501	0.00403213	0.794712	17924	0.981245	No
Colon-Sigmoid	317	CDCA4	ENSG00000170779.10	14	105009573	105021148	-0.00607573	0.00361265	0.0936668	17924	0.798657	No
Colon-Sigmoid	317	GPR132	ENSG00000183484.11	14	105049389	105065445	0.00550512	0.00698257	0.43109	17924	0.922895	No
Colon-Sigmoid	317	RP11-44N21.1	ENSG00000257556.1	14	105093609	105099004	-0.00185393	0.00556983	0.739482	17924	0.977377	No
Colon-Sigmoid	317	JAG2	ENSG00000184916.8	14	105140981	105168824	0.00152062	0.00465638	0.744227	17924	0.977377	No
Colon-Sigmoid	317	NUDT14	ENSG00000183828.14	14	105172938	105181312	-0.00232486	0.00500736	0.642783	17924	0.965619	No
Colon-Sigmoid	317	BRF1	ENSG00000185024.16	14	105209286	105315589	0.00275275	0.00192743	0.154294	17924	0.840211	No
Colon-Sigmoid	317	BTBD6	ENSG00000184887.13	14	105248912	105251093	-0.0011883	0.00250238	0.635232	17924	0.96311	No
Colon-Sigmoid	317	PACS2	ENSG00000179364.13	14	105314415	105398147	-0.000307013	0.00186063	0.869053	17924	0.988851	No
Colon-Sigmoid	317	TEX22	ENSG00000226174.6	14	105398579	105413859	0.011173	0.00855698	0.192668	17924	0.859738	No
Colon-Sigmoid	317	MTA1	ENSG00000182979.17	14	105419820	105470729	-0.000856488	0.00174041	0.623001	17924	0.960056	No
Colon-Sigmoid	317	CRIP2	ENSG00000182809.10	14	105472962	105480170	-0.00393282	0.0034083	0.249478	17924	0.878132	No
Colon-Sigmoid	317	CRIP1	ENSG00000213145.9	14	105486317	105488947	-0.0064757	0.00566038	0.253534	17924	0.880445	No
Colon-Sigmoid	317	C14orf80	ENSG00000185347.17	14	105489855	105499575	-0.00465582	0.00438717	0.289451	17924	0.88955	No
Colon-Sigmoid	317	TMEM121	ENSG00000184986.10	14	105526603	105530202	0.00168188	0.00516876	0.745114	17924	0.977377	No
Colon-Sigmoid	317	IGHA2	ENSG00000211890.3	14	105586889	105588395	0.00727043	0.0147056	0.621393	17924	0.960056	No
Colon-Sigmoid	317	IGHG4	ENSG00000211892.3	14	105624341	105626066	0.0100357	0.0220213	0.64892	17924	0.966348	No
Colon-Sigmoid	317	IGHG2	ENSG00000211893.3	14	105643052	105644790	0.00547678	0.0186547	0.76928	17924	0.979024	No
Colon-Sigmoid	317	IGHA1	ENSG00000211895.4	14	105707118	105708665	0.0118309	0.00969023	0.223096	17924	0.869428	No
Colon-Sigmoid	317	IGHG1	ENSG00000211896.7	14	105736343	105743071	0.00176154	0.0128252	0.890848	17924	0.990921	No
Colon-Sigmoid	317	IGHG3	ENSG00000211897.8	14	105769102	105771405	0.0116929	0.0189087	0.536798	17924	0.943389	No
Colon-Sigmoid	317	IGHD	ENSG00000211898.7	14	105836765	105845678	-0.0174454	0.0250856	0.487329	17924	0.932386	No
Colon-Sigmoid	317	IGHM	ENSG00000211899.9	14	105851708	105856218	0.0405879	0.0162812	0.0132174	17924	0.652954	No
Colon-Sigmoid	317	IGHJ6	ENSG00000211900.2	14	105863198	105863258	-0.00718687	0.0142198	0.613647	17924	0.957787	No
Colon-Sigmoid	317	IGHJ4	ENSG00000240041.1	14	105864215	105864260	0.00923578	0.012561	0.462758	17924	0.930049	No
Colon-Sigmoid	317	IGHV6-1	ENSG00000211933.2	14	105939756	105940253	0.0273769	0.0200627	0.173431	17924	0.852152	No
Colon-Sigmoid	317	IGHV1-2	ENSG00000211934.3	14	105986582	105987083	0.0270518	0.0229377	0.239205	17924	0.874701	No
Colon-Sigmoid	317	IGHV1-3	ENSG00000211935.3	14	106005095	106005574	-0.00556946	0.0218428	0.798917	17924	0.981245	No
Colon-Sigmoid	317	IGHV4-4	ENSG00000276775.1	14	106011922	106012420	-0.0262698	0.020479	0.20058	17924	0.862327	No
Colon-Sigmoid	317	IGHV2-5	ENSG00000211937.3	14	106037902	106038365	-0.0164819	0.020347	0.418569	17924	0.920009	No
Colon-Sigmoid	317	IGHV3-7	ENSG00000211938.2	14	106062151	106062683	0.023017	0.0181281	0.205197	17924	0.86392	No
Colon-Sigmoid	317	IGHV3-11	ENSG00000211941.3	14	106116635	106117204	-0.0128872	0.0199166	0.518099	17924	0.939315	No
Colon-Sigmoid	317	IGHV3-15	ENSG00000211943.2	14	106153624	106154163	-0.0193411	0.0187359	0.302777	17924	0.893622	No
Colon-Sigmoid	317	IGHV1-18	ENSG00000211945.2	14	106184901	106185394	-0.00686542	0.0185923	0.712198	17924	0.97306	No
Colon-Sigmoid	317	IGHV3-20	ENSG00000211946.3	14	106210936	106211453	-0.0323834	0.0166638	0.0529264	17924	0.754664	No
Colon-Sigmoid	317	IGHV3-21	ENSG00000211947.2	14	106235064	106235594	-0.00730308	0.0196229	0.710033	17924	0.973034	No
Colon-Sigmoid	317	IGHV3-23	ENSG00000211949.3	14	106268606	106269140	0.0194907	0.0173045	0.260939	17924	0.883725	No
Colon-Sigmoid	317	IGHV3-30	ENSG00000270550.1	14	106335082	106335613	-0.0293903	0.0193486	0.129837	17924	0.827763	No
Colon-Sigmoid	317	IGHV4-31	ENSG00000231475.3	14	106349283	106349792	-0.0147899	0.0181471	0.415728	17924	0.920009	No
Colon-Sigmoid	317	IGHV3-33	ENSG00000211955.2	14	106359793	106360324	0.00236164	0.019237	0.902376	17924	0.992991	No
Colon-Sigmoid	317	IGHV4-34	ENSG00000211956.2	14	106373663	106374145	0.00952658	0.0190638	0.617643	17924	0.959161	No
Colon-Sigmoid	317	IGHV4-39	ENSG00000211959.2	14	106421711	106422218	-0.00831403	0.0195859	0.671518	17924	0.967996	No
Colon-Sigmoid	317	IGHV3-43	ENSG00000232216.1	14	106470264	106470800	0.0296731	0.0160062	0.0647582	17924	0.768589	No
Colon-Sigmoid	317	IGHV1-46	ENSG00000211962.2	14	106511117	106511856	-0.0249338	0.0191394	0.193677	17924	0.859738	No
Colon-Sigmoid	317	IGHV3-48	ENSG00000211964.3	14	106537810	106538344	0.0220739	0.0185538	0.235111	17924	0.873394	No
Colon-Sigmoid	317	IGHV3-49	ENSG00000211965.4	14	106556936	106557477	-0.00820288	0.0192891	0.670958	17924	0.967996	No
Colon-Sigmoid	317	IGHV5-51	ENSG00000211966.2	14	106578744	106579236	0.0288071	0.018815	0.126824	17924	0.827763	No
Colon-Sigmoid	317	IGHV4-59	ENSG00000224373.3	14	106627249	106627825	0.00815998	0.0183812	0.657419	17924	0.967971	No
Colon-Sigmoid	317	IGHV1-69D	ENSG00000280411.1	14	106762092	106762588	-0.0142542	0.0203296	0.483761	17924	0.931737	No
Colon-Sigmoid	317	IGHV3-72	ENSG00000225698.3	14	106790691	106791233	0.0155912	0.0194501	0.423431	17924	0.921428	No
Colon-Sigmoid	317	IGHV3-73	ENSG00000211976.2	14	106802694	106803233	0.0206091	0.0193247	0.287086	17924	0.888818	No
Colon-Sigmoid	317	IGHV3-74	ENSG00000224650.2	14	106810442	106811131	0.0117819	0.0179174	0.511328	17924	0.9376	No
Colon-Sigmoid	317	RP11-467L19.16	ENSG00000278626.1	15	20642799	20643448	0.0171915	0.0199954	0.390613	17924	0.914064	No
Colon-Sigmoid	317	RP11-403B2.7	ENSG00000260409.1	15	20729747	20756183	0.0198549	0.0173627	0.253742	17924	0.880445	No
Colon-Sigmoid	317	NIPA1	ENSG00000170113.15	15	22773288	22829791	-0.00094551	0.0027058	0.72701	17924	0.975441	No
Colon-Sigmoid	317	NIPA2	ENSG00000140157.14	15	22838641	22867051	-0.00337274	0.00226836	0.138119	17924	0.832639	No
Colon-Sigmoid	317	CYFIP1	ENSG00000273749.4	15	22868385	22981063	0.000506088	0.00220402	0.818546	17924	0.981729	No
Colon-Sigmoid	317	TUBGCP5	ENSG00000275835.4	15	22983192	23039673	0.0026261	0.00293642	0.371879	17924	0.91068	No
Colon-Sigmoid	317	MKRN3	ENSG00000179455.7	15	23565678	23630075	-0.00468656	0.0101616	0.644993	17924	0.966135	No
Colon-Sigmoid	317	MAGEL2	ENSG00000254585.2	15	23643544	23647841	-0.000539882	0.00753844	0.942955	17924	0.99766	No
Colon-Sigmoid	317	NDN	ENSG00000182636.5	15	23685400	23687330	0.00176474	0.00381187	0.643735	17924	0.965872	No
Colon-Sigmoid	317	PWRN3	ENSG00000260760.1	15	24441127	24447967	-0.0125368	0.0212364	0.555411	17924	0.947988	No
Colon-Sigmoid	317	PWRN1	ENSG00000259905.5	15	24493137	24652130	-0.0167329	0.0157609	0.289251	17924	0.88955	No
Colon-Sigmoid	317	NPAP1	ENSG00000185823.3	15	24675868	24683393	-0.000423007	0.0151166	0.977695	17924	0.99766	No
Colon-Sigmoid	317	SNRPN	ENSG00000128739.21	15	24823637	24978723	0.00486236	0.00221029	0.028591	17924	0.70395	No
Colon-Sigmoid	317	SNURF	ENSG00000273173.5	15	24968083	24968829	0.0168817	0.00900979	0.061959	17924	0.762139	No
Colon-Sigmoid	317	RP11-701H24.3	ENSG00000257647.1	15	25027736	25031872	0.0139501	0.0122109	0.2542	17924	0.88059	No
Colon-Sigmoid	317	PWAR6	ENSG00000257151.1	15	25032048	25036490	0.00555083	0.00381263	0.146482	17924	0.837758	No
Colon-Sigmoid	317	UBE3A	ENSG00000114062.18	15	25333728	25439056	0.000522769	0.00154697	0.735655	17924	0.976884	No
Colon-Sigmoid	317	ATP10A	ENSG00000206190.11	15	25677273	25865172	-0.000260467	0.00534696	0.961181	17924	0.99766	No
Colon-Sigmoid	317	GABRB3	ENSG00000166206.14	15	26543546	26939539	0.00322246	0.00754986	0.669819	17924	0.967996	No
Colon-Sigmoid	317	GABRA5	ENSG00000186297.11	15	26866363	26949207	0.00784804	0.0258123	0.761309	17924	0.978059	No
Colon-Sigmoid	317	OCA2	ENSG00000104044.15	15	27754875	28099358	-0.0132187	0.0169435	0.435919	17924	0.92447	No
Colon-Sigmoid	317	HERC2	ENSG00000128731.15	15	28111040	28322152	0.0034433	0.00224433	0.126048	17924	0.827763	No
Colon-Sigmoid	317	GOLGA8M	ENSG00000188626.6	15	28701954	28718589	-0.0056886	0.0107211	0.596097	17924	0.955619	No
Colon-Sigmoid	317	APBA2	ENSG00000034053.14	15	28884483	29118315	0.00265025	0.00486748	0.586522	17924	0.954873	No
Colon-Sigmoid	317	FAM189A1	ENSG00000104059.4	15	29120254	29570723	0.00142141	0.0100213	0.887304	17924	0.990613	No
Colon-Sigmoid	317	NSMCE3	ENSG00000185115.5	15	29264992	29269829	-0.00269813	0.00296673	0.363849	17924	0.908946	No
Colon-Sigmoid	317	TJP1	ENSG00000104067.16	15	29699367	29968865	-0.000316632	0.00229684	0.890449	17924	0.990903	No
Colon-Sigmoid	317	GOLGA8T	ENSG00000261247.1	15	30135149	30145567	0.0165733	0.0140745	0.239927	17924	0.875022	No
Colon-Sigmoid	317	CHRFAM7A	ENSG00000166664.13	15	30357766	30393849	-0.000379815	0.0152082	0.980092	17924	0.99766	No
Colon-Sigmoid	317	GOLGA8R	ENSG00000186399.10	15	30403740	30414162	0.00945349	0.00713538	0.186238	17924	0.859738	No
Colon-Sigmoid	317	AC026150.8	ENSG00000260693.1	15	30540093	30545969	0.0230365	0.013685	0.0933673	17924	0.797292	No
Colon-Sigmoid	317	GOLGA8Q	ENSG00000178115.11	15	30552078	30562501	0.00822857	0.0139256	0.555043	17924	0.947988	No
Colon-Sigmoid	317	GOLGA8H	ENSG00000261794.1	15	30604126	30614561	0.0142433	0.0105774	0.179149	17924	0.85678	No
Colon-Sigmoid	317	RP11-932O9.9	ENSG00000269930.1	15	30616958	30617749	0.0115356	0.0139514	0.408992	17924	0.918989	No
Colon-Sigmoid	317	ARHGAP11B	ENSG00000187951.10	15	30624494	30772993	0.00455196	0.00648203	0.483082	17924	0.931737	No
Colon-Sigmoid	317	RP11-932O9.10	ENSG00000269974.1	15	30648797	30649529	0.0106367	0.0161084	0.509562	17924	0.937243	No
Colon-Sigmoid	317	FAN1	ENSG00000198690.9	15	30903852	30943108	0.00472171	0.00220035	0.0326978	17924	0.716912	No
Colon-Sigmoid	317	MTMR10	ENSG00000166912.16	15	30938941	30991607	-0.0010996	0.00188116	0.559309	17924	0.948457	No
Colon-Sigmoid	317	RP11-16E12.1	ENSG00000259448.2	15	31216020	31224445	0.00491864	0.00581012	0.397924	17924	0.915582	No
Colon-Sigmoid	317	RP11-16E12.2	ENSG00000259772.6	15	31221999	31230838	-0.00450283	0.00839516	0.592114	17924	0.955156	No
Colon-Sigmoid	317	KLF13	ENSG00000169926.10	15	31326855	31435665	0.00117605	0.00342271	0.731392	17924	0.976206	No
Colon-Sigmoid	317	OTUD7A	ENSG00000169918.9	15	31475398	31870789	0.00298418	0.00394143	0.449575	17924	0.9252	No
Colon-Sigmoid	317	CHRNA7	ENSG00000175344.17	15	31923438	32173018	-0.0173316	0.00875357	0.048639	17924	0.746409	No
Colon-Sigmoid	317	GOLGA8K	ENSG00000249931.4	15	32392782	32403195	0.00174646	0.0110034	0.873998	17924	0.988851	No
Colon-Sigmoid	317	GOLGA8O	ENSG00000206127.10	15	32445106	32455634	0.0128136	0.019831	0.518692	17924	0.939315	No
Colon-Sigmoid	317	RP11-1000B6.3	ENSG00000261064.1	15	32536047	32587613	0.011289	0.00951986	0.23664	17924	0.874308	No
Colon-Sigmoid	317	GOLGA8N	ENSG00000232653.8	15	32593456	32607310	0.0007652	0.00553291	0.890098	17924	0.990903	No
Colon-Sigmoid	317	RP11-1000B6.5	ENSG00000244952.2	15	32613733	32614202	-0.0233301	0.0145142	0.109037	17924	0.803924	No
Colon-Sigmoid	317	ARHGAP11A	ENSG00000198826.10	15	32615159	32639949	0.00321225	0.00612851	0.600569	17924	0.956578	No
Colon-Sigmoid	317	SCG5	ENSG00000166922.8	15	32641676	32697098	0.00460758	0.00436389	0.291904	17924	0.889704	No
Colon-Sigmoid	317	RP11-758N13.1	ENSG00000259721.1	15	32717270	32719007	-0.0358343	0.0163839	0.0295156	17924	0.712028	No
Colon-Sigmoid	317	GREM1	ENSG00000166923.10	15	32730690	32745107	0.000458481	0.00995358	0.963292	17924	0.99766	No
Colon-Sigmoid	317	FMN1	ENSG00000248905.8	15	32765545	33194733	0.00710518	0.00698992	0.310229	17924	0.895744	No
Colon-Sigmoid	317	RYR3	ENSG00000198838.13	15	33310945	33866121	-0.000704652	0.0048	0.883388	17924	0.990476	No
Colon-Sigmoid	317	AVEN	ENSG00000169857.7	15	33866227	34039176	0.00238665	0.00333188	0.474369	17924	0.930956	No
Colon-Sigmoid	317	CHRM5	ENSG00000184984.9	15	33968720	34067457	0.0220496	0.0108504	0.0430342	17924	0.736959	No
Colon-Sigmoid	317	EMC7	ENSG00000134153.9	15	34084017	34101948	-0.00283657	0.00189452	0.135399	17924	0.828289	No
Colon-Sigmoid	317	PGBD4	ENSG00000182405.5	15	34102073	34108684	-0.00739577	0.0044036	0.0941165	17924	0.798657	No
Colon-Sigmoid	317	KATNBL1	ENSG00000134152.10	15	34140674	34210096	-0.00203133	0.00251674	0.420244	17924	0.920416	No
Colon-Sigmoid	317	EMC4	ENSG00000128463.12	15	34224999	34229995	0.000163928	0.0018073	0.92779	17924	0.994254	No
Colon-Sigmoid	317	SLC12A6	ENSG00000140199.11	15	34230157	34338060	3.60509e-05	0.00273009	0.989473	17924	0.998392	No
Colon-Sigmoid	317	NOP10	ENSG00000182117.5	15	34341713	34343177	0.00199091	0.00216594	0.358746	17924	0.907574	No
Colon-Sigmoid	317	LPCAT4	ENSG00000176454.13	15	34358618	34367278	0.00124604	0.00347766	0.720376	17924	0.973683	No
Colon-Sigmoid	317	GOLGA8A	ENSG00000175265.17	15	34379071	34437466	-0.00423963	0.00514177	0.410295	17924	0.919496	No
Colon-Sigmoid	317	GOLGA8B	ENSG00000215252.11	15	34525207	34583651	0.0059308	0.00853129	0.487488	17924	0.932386	No
Colon-Sigmoid	317	ACTC1	ENSG00000159251.6	15	34788096	34796139	-0.0198428	0.0121981	0.104867	17924	0.802572	No
Colon-Sigmoid	317	AQR	ENSG00000021776.10	15	34851782	34969839	0.000441168	0.00158613	0.781099	17924	0.981185	No
Colon-Sigmoid	317	ZNF770	ENSG00000198146.4	15	34978341	34988287	0.00463764	0.0023883	0.0531111	17924	0.754664	No
Colon-Sigmoid	317	RP11-323I15.5	ENSG00000259336.1	15	35099022	35169698	0.000979679	0.0178415	0.956247	17924	0.99766	No
Colon-Sigmoid	317	DPH6	ENSG00000134146.11	15	35217345	35546192	-0.00198141	0.00347774	0.569288	17924	0.950718	No
Colon-Sigmoid	317	DPH6-AS1	ENSG00000248079.2	15	35546195	35859001	0.00443994	0.0150503	0.768196	17924	0.978395	No
Colon-Sigmoid	317	RP11-475A13.1	ENSG00000259737.6	15	36438972	36471016	-0.0255144	0.0213023	0.231984	17924	0.873394	No
Colon-Sigmoid	317	C15orf41	ENSG00000186073.11	15	36579611	36810248	-0.00265155	0.00295931	0.370983	17924	0.91068	No
Colon-Sigmoid	317	MEIS2	ENSG00000134138.19	15	36889204	37101299	-0.000442934	0.00309551	0.886318	17924	0.990613	No
Colon-Sigmoid	317	RP11-128A17.2	ENSG00000274444.1	15	37109587	37109984	-0.00198558	0.00934445	0.831873	17924	0.984242	No
Colon-Sigmoid	317	LINC01852	ENSG00000236914.3	15	38069481	38072959	-0.00103955	0.00828332	0.900213	17924	0.992892	No
Colon-Sigmoid	317	SPRED1	ENSG00000166068.12	15	38252326	38357249	-0.00294845	0.00348297	0.397941	17924	0.915582	No
Colon-Sigmoid	317	FAM98B	ENSG00000171262.11	15	38454127	38487710	0.00106015	0.00255942	0.679018	17924	0.968855	No
Colon-Sigmoid	317	RASGRP1	ENSG00000172575.11	15	38488103	38565575	-0.0122514	0.00639874	0.0565042	17924	0.758359	No
Colon-Sigmoid	317	RP11-624L4.1	ENSG00000259345.5	15	38865322	39427195	-0.0081997	0.0182584	0.653694	17924	0.967293	No
Colon-Sigmoid	317	THBS1	ENSG00000137801.10	15	39581079	39599466	0.00121499	0.00780867	0.876459	17924	0.989522	No
Colon-Sigmoid	317	FSIP1	ENSG00000150667.6	15	39600031	39776531	0.00605775	0.00830051	0.466089	17924	0.930049	No
Colon-Sigmoid	317	GPR176	ENSG00000166073.10	15	39799032	39920892	-0.0051644	0.00410465	0.20932	17924	0.866168	No
Colon-Sigmoid	317	EIF2AK4	ENSG00000128829.11	15	39934146	40035591	0.00379468	0.00222804	0.0895944	17924	0.791997	No
Colon-Sigmoid	317	SRP14	ENSG00000140319.10	15	40035739	40039188	0.000753152	0.00183087	0.681105	17924	0.969245	No
Colon-Sigmoid	317	SRP14-AS1	ENSG00000248508.6	15	40039311	40067290	0.0079975	0.00460634	0.0835739	17924	0.782212	No
Colon-Sigmoid	317	RP11-521C20.2	ENSG00000259584.1	15	40075204	40078704	0.0191217	0.0172433	0.26836	17924	0.886604	No
Colon-Sigmoid	317	RP11-521C20.5	ENSG00000275636.1	15	40078892	40079347	-0.0101534	0.019397	0.601053	17924	0.956578	No
Colon-Sigmoid	317	BMF	ENSG00000104081.13	15	40087890	40108892	0.00100835	0.00668717	0.880245	17924	0.990476	No
Colon-Sigmoid	317	BUB1B	ENSG00000156970.12	15	40161023	40221136	-0.00392022	0.011939	0.742878	17924	0.977377	No
Colon-Sigmoid	317	PAK6	ENSG00000137843.11	15	40238759	40277487	-0.0133026	0.00951771	0.163262	17924	0.846522	No
Colon-Sigmoid	317	PLCB2	ENSG00000137841.11	15	40284256	40307922	0.0026484	0.00465419	0.569764	17924	0.951058	No
Colon-Sigmoid	317	INAFM2	ENSG00000259330.2	15	40323664	40326715	0.0105306	0.00474698	0.0272897	17924	0.695295	No
Colon-Sigmoid	317	C15orf52	ENSG00000188549.12	15	40331452	40340967	0.00403942	0.00311254	0.195374	17924	0.859738	No
Colon-Sigmoid	317	PHGR1	ENSG00000233041.8	15	40351033	40356434	0.0158322	0.0173566	0.362424	17924	0.908473	No
Colon-Sigmoid	317	DISP2	ENSG00000140323.5	15	40358235	40378639	-0.00710197	0.0076942	0.356746	17924	0.906271	No
Colon-Sigmoid	317	KNSTRN	ENSG00000128944.13	15	40382721	40394246	-0.00316309	0.00508729	0.534578	17924	0.942199	No
Colon-Sigmoid	317	IVD	ENSG00000128928.8	15	40405795	40435947	0.00177169	0.00225494	0.432678	17924	0.923074	No
Colon-Sigmoid	317	BAHD1	ENSG00000140320.11	15	40439721	40468242	0.00511951	0.00260129	0.0499967	17924	0.753059	No
Colon-Sigmoid	317	CHST14	ENSG00000169105.7	15	40470998	40474571	0.00257357	0.00233106	0.270479	17924	0.886604	No
Colon-Sigmoid	317	C15orf57	ENSG00000128891.15	15	40528683	40565057	-0.00399414	0.00365994	0.276027	17924	0.888818	No
Colon-Sigmoid	317	RPUSD2	ENSG00000166133.17	15	40569300	40574943	0.000284741	0.00272364	0.916809	17924	0.993739	No
Colon-Sigmoid	317	KNL1	ENSG00000137812.19	15	40594020	40664342	0.00491683	0.0100274	0.624259	17924	0.960056	No
Colon-Sigmoid	317	RAD51	ENSG00000051180.16	15	40694796	40732339	-0.00131769	0.00763442	0.863086	17924	0.988851	No
Colon-Sigmoid	317	RMDN3	ENSG00000137824.15	15	40735884	40755851	0.00209993	0.00156797	0.181515	17924	0.85678	No
Colon-Sigmoid	317	GCHFR	ENSG00000137880.5	15	40764020	40764608	-0.0034952	0.00585489	0.550984	17924	0.947348	No
Colon-Sigmoid	317	DNAJC17	ENSG00000104129.9	15	40765155	40780567	-0.000778559	0.00239155	0.744999	17924	0.977377	No
Colon-Sigmoid	317	C15orf62	ENSG00000188277.9	15	40770290	40772449	-0.00582281	0.00403581	0.150141	17924	0.839375	No
Colon-Sigmoid	317	ZFYVE19	ENSG00000166140.17	15	40807086	40815084	0.00368755	0.00288951	0.202894	17924	0.86246	No
Colon-Sigmoid	317	PPP1R14D	ENSG00000166143.9	15	40815445	40828709	0.0325096	0.0141316	0.0221183	17924	0.678851	No
Colon-Sigmoid	317	SPINT1	ENSG00000166145.14	15	40844018	40858207	-0.0052016	0.00595587	0.383179	17924	0.912408	No
Colon-Sigmoid	317	RHOV	ENSG00000104140.6	15	40872214	40874289	0.00170987	0.0123465	0.889947	17924	0.990903	No
Colon-Sigmoid	317	VPS18	ENSG00000104142.10	15	40894430	40903975	-0.00158636	0.00250552	0.527128	17924	0.940577	No
Colon-Sigmoid	317	RP11-540O11.1	ENSG00000251161.3	15	40906811	40910337	-0.0171454	0.00898318	0.057282	17924	0.758359	No
Colon-Sigmoid	317	DLL4	ENSG00000128917.6	15	40929393	40939072	-0.00174346	0.00755094	0.817558	17924	0.981729	No
Colon-Sigmoid	317	CHAC1	ENSG00000128965.11	15	40952962	40956519	-0.00510851	0.0112907	0.651275	17924	0.966348	No
Colon-Sigmoid	317	INO80	ENSG00000128908.15	15	40978880	41116354	0.000954871	0.00220423	0.665186	17924	0.967996	No
Colon-Sigmoid	317	CHP1	ENSG00000187446.11	15	41230839	41281890	0.000747311	0.00220122	0.734475	17924	0.976884	No
Colon-Sigmoid	317	OIP5	ENSG00000104147.8	15	41309738	41332621	-3.61861e-05	0.0113516	0.997459	17924	0.999124	No
Colon-Sigmoid	317	NUSAP1	ENSG00000137804.12	15	41332694	41381050	-0.00150504	0.00645352	0.815758	17924	0.981532	No
Colon-Sigmoid	317	NDUFAF1	ENSG00000137806.8	15	41387349	41402519	-0.0020836	0.00262274	0.427581	17924	0.922895	No
Colon-Sigmoid	317	RTF1	ENSG00000137815.14	15	41408408	41483563	0.000399759	0.00232207	0.863433	17924	0.988851	No
Colon-Sigmoid	317	ITPKA	ENSG00000137825.10	15	41493393	41503551	-0.00616063	0.00813044	0.449221	17924	0.9252	No
Colon-Sigmoid	317	LTK	ENSG00000062524.15	15	41503638	41513887	0.00467696	0.0056263	0.406495	17924	0.918989	No
Colon-Sigmoid	317	RPAP1	ENSG00000103932.11	15	41517176	41544269	-0.000360802	0.00203931	0.859689	17924	0.988449	No
Colon-Sigmoid	317	TYRO3	ENSG00000092445.11	15	41557675	41583586	-0.00167723	0.00383292	0.662008	17924	0.967996	No
Colon-Sigmoid	317	MGA	ENSG00000174197.16	15	41621224	41773081	0.00183393	0.00195668	0.349389	17924	0.903785	No
Colon-Sigmoid	317	MAPKBP1	ENSG00000137802.13	15	41774434	41827636	-0.00436648	0.00235495	0.064713	17924	0.768589	No
Colon-Sigmoid	317	JMJD7	ENSG00000243789.10	15	41828085	41837581	-0.000562515	0.00299586	0.851191	17924	0.987236	No
Colon-Sigmoid	317	PLA2G4B	ENSG00000243708.10	15	41837775	41848143	-0.00353508	0.00251859	0.161492	17924	0.843752	No
Colon-Sigmoid	317	SPTBN5	ENSG00000137877.9	15	41848148	41890205	-0.00331832	0.00889973	0.709523	17924	0.973034	No
Colon-Sigmoid	317	EHD4	ENSG00000103966.10	15	41895944	41972578	-0.0024296	0.00338104	0.472959	17924	0.9301	No
Colon-Sigmoid	317	PLA2G4F	ENSG00000168907.13	15	42139034	42156636	0.0111814	0.0159189	0.482985	17924	0.931737	No
Colon-Sigmoid	317	VPS39	ENSG00000166887.15	15	42158701	42208316	-0.000423251	0.00169736	0.803257	17924	0.981245	No
Colon-Sigmoid	317	TMEM87A	ENSG00000103978.15	15	42210452	42273078	-0.00479828	0.00198129	0.016047	17924	0.666839	No
Colon-Sigmoid	317	GANC	ENSG00000214013.9	15	42273233	42356935	0.00246024	0.0022094	0.266387	17924	0.886604	No
Colon-Sigmoid	317	CAPN3	ENSG00000092529.23	15	42359500	42412317	-0.0031078	0.00343006	0.36565	17924	0.909698	No
Colon-Sigmoid	317	ZNF106	ENSG00000103994.16	15	42412823	42491123	0.00288865	0.00303047	0.341269	17924	0.902111	No
Colon-Sigmoid	317	SNAP23	ENSG00000092531.9	15	42491244	42545356	-0.00423121	0.00262025	0.107421	17924	0.803387	No
Colon-Sigmoid	317	LRRC57	ENSG00000180979.9	15	42537820	42548802	0.000385053	0.0024724	0.876344	17924	0.989522	No
Colon-Sigmoid	317	HAUS2	ENSG00000137814.10	15	42548810	42569561	-0.00156187	0.00235609	0.507908	17924	0.937243	No
Colon-Sigmoid	317	STARD9	ENSG00000159433.11	15	42575659	42720981	-0.000154399	0.0028427	0.956722	17924	0.99766	No
Colon-Sigmoid	317	CDAN1	ENSG00000140326.12	15	42723559	42737126	0.00314872	0.00222922	0.158864	17924	0.841398	No
Colon-Sigmoid	317	TTBK2	ENSG00000128881.16	15	42738734	42920809	0.00238822	0.00218233	0.274698	17924	0.887631	No
Colon-Sigmoid	317	UBR1	ENSG00000159459.11	15	42942897	43106113	0.000625929	0.00200214	0.754782	17924	0.977377	No
Colon-Sigmoid	317	EPB42	ENSG00000166947.11	15	43106225	43221283	0.00930224	0.0125765	0.460097	17924	0.929262	No
Colon-Sigmoid	317	TMEM62	ENSG00000137842.6	15	43123279	43185146	0.00246121	0.0024233	0.310631	17924	0.895744	No
Colon-Sigmoid	317	CCNDBP1	ENSG00000166946.13	15	43185257	43195372	-0.000216005	0.0021405	0.919687	17924	0.993739	No
Colon-Sigmoid	317	TGM5	ENSG00000104055.15	15	43232595	43266857	0.0416666	0.0176147	0.0186548	17924	0.666839	No
Colon-Sigmoid	317	LCMT2	ENSG00000168806.7	15	43323649	43330605	0.00185533	0.00336262	0.581537	17924	0.954349	No
Colon-Sigmoid	317	ADAL	ENSG00000168803.14	15	43330674	43354555	0.00394848	0.00381982	0.302131	17924	0.893152	No
Colon-Sigmoid	317	ZSCAN29	ENSG00000140265.12	15	43358172	43371025	-0.000384777	0.00206786	0.852514	17924	0.987347	No
Colon-Sigmoid	317	TUBGCP4	ENSG00000137822.12	15	43369221	43409771	-0.000683819	0.00227795	0.764243	17924	0.978355	No
Colon-Sigmoid	317	TP53BP1	ENSG00000067369.13	15	43403061	43510728	0.000152269	0.002046	0.940725	17924	0.99766	No
Colon-Sigmoid	317	MAP1A	ENSG00000166963.12	15	43510958	43531620	0.0019262	0.0044744	0.667152	17924	0.967996	No
Colon-Sigmoid	317	PPIP5K1	ENSG00000168781.21	15	43533462	43590253	-0.000903139	0.00282372	0.749316	17924	0.977377	No
Colon-Sigmoid	317	CKMT1B	ENSG00000237289.9	15	43593054	43604901	-0.0144355	0.00958329	0.133054	17924	0.827914	No
Colon-Sigmoid	317	STRC	ENSG00000242866.9	15	43599534	43618800	-0.017447	0.0110495	0.115412	17924	0.814749	No
Colon-Sigmoid	317	CATSPER2	ENSG00000166762.16	15	43628503	43667702	0.000201072	0.00555955	0.971174	17924	0.99766	No
Colon-Sigmoid	317	CKMT1A	ENSG00000223572.9	15	43692886	43699222	-0.0196417	0.0120197	0.103299	17924	0.801497	No
Colon-Sigmoid	317	PDIA3	ENSG00000167004.12	15	43746392	43773279	-0.00173638	0.0026058	0.505706	17924	0.936924	No
Colon-Sigmoid	317	ELL3	ENSG00000128886.11	15	43773304	43777543	-0.00029062	0.0049367	0.953096	17924	0.99766	No
Colon-Sigmoid	317	SERF2	ENSG00000140264.19	15	43777985	43800310	0.00733909	0.00221905	0.00105854	17924	0.38721	No
Colon-Sigmoid	317	HYPK	ENSG00000242028.6	15	43796142	43803043	0.00166498	0.00368491	0.651718	17924	0.966348	No
Colon-Sigmoid	317	MFAP1	ENSG00000140259.6	15	43804492	43824802	-0.00265438	0.00207647	0.202143	17924	0.86246	No
Colon-Sigmoid	317	WDR76	ENSG00000092470.11	15	43826963	43868419	-0.00308818	0.00335019	0.357391	17924	0.906271	No
Colon-Sigmoid	317	FRMD5	ENSG00000171877.20	15	43870761	44195252	-0.00760292	0.00455777	0.0963529	17924	0.798657	No
Colon-Sigmoid	317	CASC4	ENSG00000166734.18	15	44288729	44415758	0.000104416	0.0020154	0.958716	17924	0.99766	No
Colon-Sigmoid	317	CTDSPL2	ENSG00000137770.13	15	44427234	44529038	-0.00109256	0.00178365	0.540651	17924	0.943695	No
Colon-Sigmoid	317	EIF3J-AS1	ENSG00000179523.4	15	44533493	44536923	0.00294718	0.00244994	0.229956	17924	0.872786	No
Colon-Sigmoid	317	EIF3J	ENSG00000104131.12	15	44537057	44562695	0.0018799	0.00216552	0.386043	17924	0.912511	No
Colon-Sigmoid	317	SPG11	ENSG00000104133.14	15	44562804	44663678	0.00196616	0.00183296	0.284296	17924	0.888818	No
Colon-Sigmoid	317	PATL2	ENSG00000229474.6	15	44665732	44711316	-0.00173613	0.0066716	0.79487	17924	0.981245	No
Colon-Sigmoid	317	B2M	ENSG00000166710.17	15	44711477	44718877	-0.000740546	0.00332119	0.823709	17924	0.982883	No
Colon-Sigmoid	317	TRIM69	ENSG00000185880.12	15	44728988	44767829	0.00162397	0.00349482	0.642504	17924	0.965619	No
Colon-Sigmoid	317	SORD	ENSG00000140263.13	15	45023104	45077185	-0.00223133	0.00408459	0.585286	17924	0.954673	No
Colon-Sigmoid	317	DUOX2	ENSG00000140279.12	15	45092650	45114320	0.00672578	0.0120437	0.576963	17924	0.953469	No
Colon-Sigmoid	317	DUOXA2	ENSG00000140274.13	15	45114345	45117305	-0.000832115	0.0172824	0.961631	17924	0.99766	No
Colon-Sigmoid	317	DUOXA1	ENSG00000140254.12	15	45117367	45129932	-0.00444027	0.00685503	0.517657	17924	0.939315	No
Colon-Sigmoid	317	DUOX1	ENSG00000137857.17	15	45129939	45165576	0.00446996	0.00383507	0.244739	17924	0.877586	No
Colon-Sigmoid	317	SHF	ENSG00000138606.19	15	45167214	45201175	0.000724135	0.00303466	0.811565	17924	0.981426	No
Colon-Sigmoid	317	SLC28A2	ENSG00000137860.11	15	45252230	45277845	0.00609059	0.0172977	0.725012	17924	0.974785	No
Colon-Sigmoid	317	GATM	ENSG00000171766.15	15	45361124	45402327	0.00510719	0.00380452	0.180498	17924	0.85678	No
Colon-Sigmoid	317	SPATA5L1	ENSG00000171763.18	15	45402331	45421419	0.00352731	0.00330569	0.286825	17924	0.888818	No
Colon-Sigmoid	317	C15orf48	ENSG00000166920.12	15	45430529	45433449	-0.0026495	0.0103768	0.798647	17924	0.981245	No
Colon-Sigmoid	317	SLC30A4	ENSG00000104154.6	15	45479745	45522807	-0.00332708	0.00238107	0.163372	17924	0.846522	No
Colon-Sigmoid	317	RP11-96O20.5	ENSG00000275709.1	15	45585757	45586304	-0.0139926	0.0169313	0.409225	17924	0.919158	No
Colon-Sigmoid	317	BLOC1S6	ENSG00000104164.10	15	45587123	45615999	-0.00235607	0.00175878	0.181405	17924	0.85678	No
Colon-Sigmoid	317	SQRDL	ENSG00000137767.13	15	45631148	45691294	0.000144038	0.00330877	0.965307	17924	0.99766	No
Colon-Sigmoid	317	CTD-2306A12.1	ENSG00000273972.1	15	45702640	45703183	-0.0138995	0.0128655	0.280862	17924	0.888818	No
Colon-Sigmoid	317	RP11-718O11.1	ENSG00000259200.1	15	45705078	45931069	0.00600529	0.0183091	0.743149	17924	0.977377	No
Colon-Sigmoid	317	SEMA6D	ENSG00000137872.16	15	47184101	47774223	-0.00884327	0.00486648	0.0702044	17924	0.771889	No
Colon-Sigmoid	317	MYEF2	ENSG00000104177.17	15	48134631	48178517	0.000588704	0.00298185	0.843628	17924	0.985158	No
Colon-Sigmoid	317	CTXN2	ENSG00000233932.4	15	48191539	48203756	-0.00966804	0.0168598	0.566785	17924	0.949792	No
Colon-Sigmoid	317	DUT	ENSG00000128951.13	15	48331064	48343373	0.000170391	0.00270594	0.949834	17924	0.99766	No
Colon-Sigmoid	317	FBN1	ENSG00000166147.13	15	48408306	48645849	0.00149208	0.00416341	0.720316	17924	0.973683	No
Colon-Sigmoid	317	RP11-227D13.1	ENSG00000259705.1	15	48645951	48652016	0.0158284	0.0153694	0.303916	17924	0.893713	No
Colon-Sigmoid	317	CEP152	ENSG00000103995.13	15	48712928	48810594	-0.0071829	0.00372237	0.0546083	17924	0.757353	No
Colon-Sigmoid	317	SHC4	ENSG00000185634.11	15	48823735	48963444	-0.00156568	0.00466504	0.737396	17924	0.977051	No
Colon-Sigmoid	317	EID1	ENSG00000255302.4	15	48878055	48880183	-0.00102383	0.00235059	0.663471	17924	0.967996	No
Colon-Sigmoid	317	SECISBP2L	ENSG00000138593.8	15	48988476	49046563	0.00160013	0.00187742	0.394737	17924	0.915019	No
Colon-Sigmoid	317	RP11-325E5.1	ENSG00000259656.1	15	49101791	49103264	-0.00233526	0.0184113	0.899155	17924	0.992412	No
Colon-Sigmoid	317	COPS2	ENSG00000166200.14	15	49106068	49155655	-0.00191216	0.0023195	0.410387	17924	0.919516	No
Colon-Sigmoid	317	GALK2	ENSG00000156958.14	15	49155662	49367869	0.00182292	0.00224782	0.418036	17924	0.920009	No
Colon-Sigmoid	317	FAM227B	ENSG00000166262.15	15	49326962	49620931	0.00344747	0.00348404	0.323229	17924	0.898919	No
Colon-Sigmoid	317	RP11-295H24.4	ENSG00000275580.1	15	49343608	49344254	-0.00861285	0.0055793	0.123729	17924	0.827093	No
Colon-Sigmoid	317	FGF7	ENSG00000140285.9	15	49423096	49488775	0.00239896	0.00546117	0.660783	17924	0.967971	No
Colon-Sigmoid	317	DTWD1	ENSG00000104047.14	15	49620980	49656232	-0.000537718	0.0023805	0.821447	17924	0.982381	No
Colon-Sigmoid	317	ATP8B4	ENSG00000104043.14	15	49858238	50119457	0.0120502	0.00598916	0.0451293	17924	0.740678	No
Colon-Sigmoid	317	SLC27A2	ENSG00000140284.10	15	50182196	50236395	-0.00398537	0.0180723	0.825616	17924	0.983191	No
Colon-Sigmoid	317	HDC	ENSG00000140287.10	15	50241947	50266026	0.00529645	0.0132238	0.689061	17924	0.971246	No
Colon-Sigmoid	317	GABPB1	ENSG00000104064.16	15	50275392	50354958	0.00248792	0.00277639	0.37093	17924	0.91068	No
Colon-Sigmoid	317	USP8	ENSG00000138592.13	15	50424380	50514419	-0.00141505	0.00144294	0.327556	17924	0.899973	No
Colon-Sigmoid	317	RP11-562A8.5	ENSG00000259618.1	15	50494018	50497080	-0.00927456	0.00962452	0.336016	17924	0.900848	No
Colon-Sigmoid	317	TRPM7	ENSG00000092439.13	15	50552473	50686815	-0.00210855	0.00196904	0.285111	17924	0.888818	No
Colon-Sigmoid	317	SPPL2A	ENSG00000138600.9	15	50702266	50765808	-0.00339816	0.00243653	0.164164	17924	0.847241	No
Colon-Sigmoid	317	CTD-2378E12.1	ENSG00000273674.4	15	50839875	50908599	0.0222541	0.011664	0.0573717	17924	0.758359	No
Colon-Sigmoid	317	AP4E1	ENSG00000081014.10	15	50908672	51005900	0.000278271	0.00217242	0.898163	17924	0.991748	No
Colon-Sigmoid	317	TNFAIP8L3	ENSG00000183578.6	15	51056598	51105276	0.000648809	0.00679251	0.923968	17924	0.994244	No
Colon-Sigmoid	317	CYP19A1	ENSG00000137869.14	15	51208057	51338610	-0.0132996	0.0153933	0.388299	17924	0.913489	No
Colon-Sigmoid	317	GLDN	ENSG00000186417.13	15	51341629	51408013	-0.0115929	0.00971546	0.233733	17924	0.873394	No
Colon-Sigmoid	317	DMXL2	ENSG00000104093.13	15	51447711	51622833	-0.00165024	0.00272144	0.544725	17924	0.94426	No
Colon-Sigmoid	317	SCG3	ENSG00000104112.8	15	51681353	51721031	-0.00019011	0.00457905	0.966912	17924	0.99766	No
Colon-Sigmoid	317	LYSMD2	ENSG00000140280.13	15	51723011	51751560	-0.00114002	0.00314815	0.717518	17924	0.973332	No
Colon-Sigmoid	317	TMOD2	ENSG00000128872.9	15	51751586	51816368	-0.00300035	0.0029225	0.305431	17924	0.894095	No
Colon-Sigmoid	317	TMOD3	ENSG00000138594.13	15	51829628	51947291	0.000749352	0.00224556	0.73884	17924	0.977377	No
Colon-Sigmoid	317	LEO1	ENSG00000166477.12	15	51938025	51971806	-0.00511968	0.00353727	0.148859	17924	0.837758	No
Colon-Sigmoid	317	MAPK6	ENSG00000069956.11	15	51952106	52067372	0.000609414	0.00270665	0.822015	17924	0.98258	No
Colon-Sigmoid	317	BCL2L10	ENSG00000137875.4	15	52109263	52112775	-0.00240581	0.0165361	0.884424	17924	0.990564	No
Colon-Sigmoid	317	GNB5	ENSG00000069966.18	15	52115105	52191369	0.00312215	0.00355087	0.379975	17924	0.912391	No
Colon-Sigmoid	317	CERNA1	ENSG00000259577.1	15	52180093	52205815	0.013014	0.011175	0.245136	17924	0.877586	No
Colon-Sigmoid	317	MYO5C	ENSG00000128833.12	15	52192322	52295798	0.000307478	0.005477	0.955268	17924	0.99766	No
Colon-Sigmoid	317	MYO5A	ENSG00000197535.14	15	52307283	52529050	-0.000959843	0.00221348	0.66487	17924	0.967996	No
Colon-Sigmoid	317	ARPP19	ENSG00000128989.10	15	52547045	52569883	-0.00170021	0.00190832	0.373683	17924	0.91068	No
Colon-Sigmoid	317	FAM214A	ENSG00000047346.12	15	52581321	52709817	-0.00263396	0.00332	0.428204	17924	0.922895	No
Colon-Sigmoid	317	WDR72	ENSG00000166415.14	15	53513741	53762878	-0.0127079	0.0206735	0.539228	17924	0.943695	No
Colon-Sigmoid	317	UNC13C	ENSG00000137766.16	15	54012904	54633414	-0.00338074	0.0121276	0.780621	17924	0.981185	No
Colon-Sigmoid	317	RSL24D1	ENSG00000137876.9	15	55180806	55197067	-0.00156749	0.00261805	0.549816	17924	0.946502	No
Colon-Sigmoid	317	RAB27A	ENSG00000069974.15	15	55202966	55314160	0.00253694	0.00329329	0.441716	17924	0.924861	No
Colon-Sigmoid	317	PIGBOS1	ENSG00000225973.3	15	55317184	55318930	7.97659e-05	0.00286754	0.977827	17924	0.99766	No
Colon-Sigmoid	317	PIGB	ENSG00000069943.9	15	55319162	55354978	0.00140763	0.00367445	0.701932	17924	0.972727	No
Colon-Sigmoid	317	CCPG1	ENSG00000260916.7	15	55340032	55408510	-0.00142531	0.00200556	0.477845	17924	0.931055	No
Colon-Sigmoid	317	C15orf65	ENSG00000261652.2	15	55408548	55418764	-0.00484	0.00488882	0.322978	17924	0.898919	No
Colon-Sigmoid	317	DYX1C1	ENSG00000256061.7	15	55410525	55508234	-0.00596067	0.00525674	0.257753	17924	0.882896	No
Colon-Sigmoid	317	PYGO1	ENSG00000171016.11	15	55538890	55588947	-0.00099594	0.0031192	0.74973	17924	0.977377	No
Colon-Sigmoid	317	PRTG	ENSG00000166450.12	15	55611546	55743090	0.0044228	0.00574126	0.441707	17924	0.924861	No
Colon-Sigmoid	317	NEDD4	ENSG00000069869.15	15	55826922	55993746	-0.00131581	0.00276883	0.634981	17924	0.963047	No
Colon-Sigmoid	317	RFX7	ENSG00000181827.14	15	56087280	56243266	-0.00319304	0.00248089	0.199083	17924	0.861555	No
Colon-Sigmoid	317	TEX9	ENSG00000151575.14	15	56244009	56445997	0.00368584	0.00503276	0.464524	17924	0.930049	No
Colon-Sigmoid	317	RP11-48G14.1	ENSG00000261823.1	15	56408483	56410186	0.0241585	0.0172413	0.162206	17924	0.844187	No
Colon-Sigmoid	317	MNS1	ENSG00000138587.5	15	56421544	56465137	-0.0105005	0.00531352	0.0490647	17924	0.74655	No
Colon-Sigmoid	317	ZNF280D	ENSG00000137871.19	15	56630181	56918571	-0.00122842	0.00214051	0.566479	17924	0.949792	No
Colon-Sigmoid	317	RP11-323F24.3	ENSG00000276524.1	15	56887925	56888219	0.00913006	0.0153704	0.552966	17924	0.94782	No
Colon-Sigmoid	317	TCF12	ENSG00000140262.17	15	56918623	57299281	0.000923738	0.00170278	0.587893	17924	0.954873	No
Colon-Sigmoid	317	LINC00926	ENSG00000247982.6	15	57300365	57307769	-0.00890599	0.00612226	0.146818	17924	0.837758	No
Colon-Sigmoid	317	CGNL1	ENSG00000128849.10	15	57375967	57550727	0.00258192	0.00596257	0.665316	17924	0.967996	No
Colon-Sigmoid	317	CTD-2515H24.2	ENSG00000276772.1	15	57553955	57555680	0.0221887	0.0153628	0.149713	17924	0.838131	No
Colon-Sigmoid	317	MYZAP	ENSG00000263155.5	15	57591941	57685364	-0.015461	0.0103113	0.134834	17924	0.827914	No
Colon-Sigmoid	317	POLR2M	ENSG00000255529.7	15	57706629	57782762	-0.000566677	0.00250162	0.820951	17924	0.982356	No
Colon-Sigmoid	317	ALDH1A2	ENSG00000128918.14	15	57953424	58497866	-0.00668431	0.00904564	0.460522	17924	0.929262	No
Colon-Sigmoid	317	AQP9	ENSG00000103569.9	15	58138169	58185911	-0.0106306	0.0163631	0.516412	17924	0.939315	No
Colon-Sigmoid	317	LIPC	ENSG00000166035.10	15	58410569	58569843	0.0063209	0.0118946	0.595536	17924	0.955361	No
Colon-Sigmoid	317	ADAM10	ENSG00000137845.14	15	58588807	58749978	-0.00187914	0.00187672	0.317509	17924	0.895744	No
Colon-Sigmoid	317	RP11-30K9.6	ENSG00000245975.2	15	58768072	58770974	-0.0107818	0.0098118	0.272726	17924	0.886604	No
Colon-Sigmoid	317	MINDY2	ENSG00000128923.10	15	58771192	58861900	-0.00589359	0.00337777	0.0820582	17924	0.781058	No
Colon-Sigmoid	317	SLTM	ENSG00000137776.16	15	58879045	58933653	-0.000495835	0.00185847	0.789811	17924	0.981245	No
Colon-Sigmoid	317	RNF111	ENSG00000157450.15	15	58987655	59097419	-0.000499375	0.00205382	0.808062	17924	0.981245	No
Colon-Sigmoid	317	CCNB2	ENSG00000157456.7	15	59105078	59125045	0.00439341	0.00617368	0.477252	17924	0.931055	No
Colon-Sigmoid	317	RP11-59H7.4	ENSG00000277144.1	15	59115547	59116089	0.00452217	0.0139747	0.746473	17924	0.977377	No
Colon-Sigmoid	317	MYO1E	ENSG00000157483.8	15	59132434	59372900	-0.00589836	0.00302932	0.0524726	17924	0.754664	No
Colon-Sigmoid	317	LDHAL6B	ENSG00000171989.5	15	59206823	59208515	-0.0186914	0.0151576	0.218506	17924	0.868069	No
Colon-Sigmoid	317	FAM81A	ENSG00000157470.11	15	59372995	59523549	-0.0129821	0.00757023	0.0874165	17924	0.788579	No
Colon-Sigmoid	317	GCNT3	ENSG00000140297.12	15	59594875	59640239	0.0312049	0.0141902	0.0286501	17924	0.70395	No
Colon-Sigmoid	317	GTF2A2	ENSG00000140307.10	15	59638062	59657538	-0.00152304	0.00179307	0.396345	17924	0.915582	No
Colon-Sigmoid	317	BNIP2	ENSG00000140299.11	15	59659146	59689534	-0.00284332	0.00159859	0.0763277	17924	0.772246	No
Colon-Sigmoid	317	ANXA2	ENSG00000182718.16	15	60347134	60402883	-0.00538134	0.0027866	0.0544222	17924	0.757353	No
Colon-Sigmoid	317	ICE2	ENSG00000128915.11	15	60419609	60479160	0.00208301	0.00173183	0.230025	17924	0.872786	No
Colon-Sigmoid	317	RORA	ENSG00000069667.15	15	60488284	61229319	-0.00147185	0.00328779	0.654719	17924	0.967971	No
Colon-Sigmoid	317	VPS13C	ENSG00000129003.15	15	61852389	62060473	-5.00021e-05	0.00186889	0.978673	17924	0.99766	No
Colon-Sigmoid	317	C2CD4A	ENSG00000198535.5	15	62066977	62070917	0.022762	0.0187697	0.226214	17924	0.871251	No
Colon-Sigmoid	317	C2CD4B	ENSG00000205502.3	15	62163535	62165283	-0.0142263	0.0137283	0.300923	17924	0.892935	No
Colon-Sigmoid	317	RP11-435J9.2	ENSG00000274340.1	15	62387327	62388875	-0.0033872	0.0163256	0.83578	17924	0.984242	No
Colon-Sigmoid	317	TLN2	ENSG00000171914.16	15	62390526	62844631	0.00135302	0.0037344	0.717379	17924	0.973332	No
Colon-Sigmoid	317	RP11-1069G10.2	ENSG00000259727.1	15	62895812	62899543	-0.0130239	0.0117311	0.267818	17924	0.886604	No
Colon-Sigmoid	317	TPM1	ENSG00000140416.19	15	63042632	63071915	-0.00316601	0.00333035	0.342558	17924	0.902111	No
Colon-Sigmoid	317	LACTB	ENSG00000103642.11	15	63121800	63142061	0.00552299	0.00298439	0.0652225	17924	0.769346	No
Colon-Sigmoid	317	RPS27L	ENSG00000185088.13	15	63125872	63158021	0.00371868	0.00306513	0.226017	17924	0.871251	No
Colon-Sigmoid	317	RAB8B	ENSG00000166128.12	15	63189469	63267782	0.00309076	0.00276713	0.264922	17924	0.885731	No
Colon-Sigmoid	317	APH1B	ENSG00000138613.13	15	63276018	63309126	0.0049066	0.0024583	0.0468601	17924	0.741973	No
Colon-Sigmoid	317	CA12	ENSG00000074410.13	15	63321378	63382161	0.0134492	0.0123735	0.277955	17924	0.888818	No
Colon-Sigmoid	317	RP11-321G12.1	ENSG00000259459.5	15	63390136	63438320	0.0246751	0.0175614	0.161051	17924	0.843434	No
Colon-Sigmoid	317	AC007950.2	ENSG00000276651.1	15	63500737	63503083	0.00795712	0.0131059	0.544225	17924	0.944098	No
Colon-Sigmoid	317	USP3	ENSG00000140455.16	15	63504511	63594640	-0.000515451	0.00221192	0.815898	17924	0.981532	No
Colon-Sigmoid	317	FBXL22	ENSG00000197361.7	15	63597353	63602428	-0.00375141	0.00561416	0.504525	17924	0.936538	No
Colon-Sigmoid	317	HERC1	ENSG00000103657.13	15	63608618	63833942	0.00355708	0.00195592	0.0699827	17924	0.771889	No
Colon-Sigmoid	317	DAPK2	ENSG00000035664.11	15	63907036	64072033	0.00959744	0.00516664	0.0642254	17924	0.767564	No
Colon-Sigmoid	317	FAM96A	ENSG00000166797.10	15	64072559	64094018	-0.00186481	0.00229171	0.41646	17924	0.920009	No
Colon-Sigmoid	317	SNX1	ENSG00000028528.14	15	64094123	64146090	0.00108131	0.00156644	0.490548	17924	0.933171	No
Colon-Sigmoid	317	SNX22	ENSG00000157734.13	15	64151717	64157481	0.0167329	0.00726243	0.0219152	17924	0.677076	No
Colon-Sigmoid	317	PPIB	ENSG00000166794.4	15	64160104	64163205	-0.000138451	0.00240352	0.954103	17924	0.99766	No
Colon-Sigmoid	317	CSNK1G1	ENSG00000169118.17	15	64165517	64356259	0.000463844	0.00239129	0.846331	17924	0.98547	No
Colon-Sigmoid	317	PCLAF	ENSG00000166803.11	15	64364311	64387687	0.000823255	0.0139516	0.952986	17924	0.99766	No
Colon-Sigmoid	317	TRIP4	ENSG00000103671.9	15	64387748	64455303	-0.00299886	0.0020524	0.145038	17924	0.837758	No
Colon-Sigmoid	317	ZNF609	ENSG00000180357.9	15	64460742	64686068	0.00256423	0.00238997	0.284186	17924	0.888818	No
Colon-Sigmoid	317	OAZ2	ENSG00000180304.14	15	64687573	64703281	0.00446428	0.00212902	0.0368559	17924	0.729144	No
Colon-Sigmoid	317	RBPMS2	ENSG00000166831.8	15	64739892	64775587	-0.00522791	0.00367815	0.156273	17924	0.840211	No
Colon-Sigmoid	317	PIF1	ENSG00000140451.12	15	64815632	64825668	-0.00166742	0.00531849	0.754112	17924	0.977377	No
Colon-Sigmoid	317	PLEKHO2	ENSG00000241839.9	15	64841883	64868007	0.0105117	0.00396949	0.00852955	17924	0.621366	No
Colon-Sigmoid	317	ANKDD1A	ENSG00000166839.16	15	64911902	64958700	0.003523	0.00411746	0.3929	17924	0.914857	No
Colon-Sigmoid	317	SPG21	ENSG00000090487.10	15	64963021	64990310	0.00326664	0.00312206	0.296276	17924	0.890992	No
Colon-Sigmoid	317	MTFMT	ENSG00000103707.9	15	65001512	65029639	0.000147597	0.00216886	0.94579	17924	0.99766	No
Colon-Sigmoid	317	SLC51B	ENSG00000186198.3	15	65045370	65053336	0.00385587	0.0077448	0.61895	17924	0.959362	No
Colon-Sigmoid	317	RASL12	ENSG00000103710.10	15	65053397	65076690	0.00729004	0.00525157	0.166134	17924	0.847562	No
Colon-Sigmoid	317	RP11-325L12.7	ENSG00000278737.1	15	65083042	65083663	-0.0171862	0.0157491	0.276052	17924	0.888818	No
Colon-Sigmoid	317	UBAP1L	ENSG00000246922.8	15	65092770	65115197	0.00107642	0.00382774	0.778742	17924	0.981185	No
Colon-Sigmoid	317	PDCD7	ENSG00000090470.14	15	65117379	65133836	-0.000813183	0.00217519	0.708789	17924	0.973034	No
Colon-Sigmoid	317	CLPX	ENSG00000166855.9	15	65148219	65185342	0.00143695	0.00175657	0.413995	17924	0.920009	No
Colon-Sigmoid	317	CILP	ENSG00000138615.5	15	65194758	65211488	0.00958639	0.00897068	0.286107	17924	0.888818	No
Colon-Sigmoid	317	PARP16	ENSG00000138617.14	15	65234460	65300618	0.00139389	0.00219489	0.525881	17924	0.939852	No
Colon-Sigmoid	317	IGDCC3	ENSG00000174498.13	15	65327127	65378040	-0.00151879	0.00889696	0.86457	17924	0.988851	No
Colon-Sigmoid	317	IGDCC4	ENSG00000103742.11	15	65381464	65423072	0.0104853	0.0100664	0.298443	17924	0.891103	No
Colon-Sigmoid	317	DPP8	ENSG00000074603.18	15	65442463	65517704	-0.00119482	0.00177099	0.500418	17924	0.936538	No
Colon-Sigmoid	317	HACD3	ENSG00000074696.12	15	65530418	65578352	0.000517743	0.00247525	0.834462	17924	0.984242	No
Colon-Sigmoid	317	INTS14	ENSG00000138614.14	15	65578753	65611289	-0.00166199	0.00218639	0.447772	17924	0.9252	No
Colon-Sigmoid	317	SLC24A1	ENSG00000074621.13	15	65611378	65656260	0.00451848	0.00333424	0.176399	17924	0.856303	No
Colon-Sigmoid	317	DENND4A	ENSG00000174485.15	15	65658046	65792293	0.000689706	0.00265943	0.795551	17924	0.981245	No
Colon-Sigmoid	317	RAB11A	ENSG00000103769.9	15	65726054	65891991	0.00131406	0.00196377	0.503924	17924	0.936538	No
Colon-Sigmoid	317	MEGF11	ENSG00000157890.17	15	65895079	66253747	-0.00476615	0.00855919	0.578055	17924	0.953492	No
Colon-Sigmoid	317	DIS3L	ENSG00000166938.12	15	66293217	66333898	0.00395065	0.0026681	0.139754	17924	0.834992	No
Colon-Sigmoid	317	TIPIN	ENSG00000075131.9	15	66336206	66386746	-0.00814571	0.00445721	0.0686294	17924	0.771889	No
Colon-Sigmoid	317	MAP2K1	ENSG00000169032.9	15	66386817	66492312	0.000988719	0.00206005	0.631619	17924	0.961619	No
Colon-Sigmoid	317	SNAPC5	ENSG00000174446.12	15	66493468	66497813	0.00160479	0.002067	0.438142	17924	0.924861	No
Colon-Sigmoid	317	RPL4	ENSG00000174444.14	15	66498015	66524532	0.00164293	0.00266445	0.537966	17924	0.943634	No
Colon-Sigmoid	317	ZWILCH	ENSG00000174442.11	15	66504959	66550128	-0.00306098	0.00338973	0.367255	17924	0.910255	No
Colon-Sigmoid	317	LCTL	ENSG00000188501.11	15	66547179	66565979	0.00995954	0.00935286	0.287808	17924	0.889271	No
Colon-Sigmoid	317	SMAD6	ENSG00000137834.14	15	66702228	66782848	0.0024481	0.00684576	0.720892	17924	0.973807	No
Colon-Sigmoid	317	RP11-622C24.2	ENSG00000277152.1	15	66860303	66867023	0.0140238	0.00781548	0.0737786	17924	0.771889	No
Colon-Sigmoid	317	SMAD3	ENSG00000166949.15	15	67065845	67195195	0.00182369	0.00303024	0.54775	17924	0.946419	No
Colon-Sigmoid	317	AAGAB	ENSG00000103591.12	15	67201033	67254736	0.00227137	0.00217662	0.297557	17924	0.890992	No
Colon-Sigmoid	317	IQCH	ENSG00000103599.19	15	67254800	67502260	-0.000947282	0.0063573	0.88165	17924	0.990476	No
Colon-Sigmoid	317	IQCH-AS1	ENSG00000259673.5	15	67403619	67521684	0.00704475	0.00425528	0.0988805	17924	0.800451	No
Colon-Sigmoid	317	C15orf61	ENSG00000189227.5	15	67521068	67530143	-0.00363851	0.00307935	0.238322	17924	0.874701	No
Colon-Sigmoid	317	RP11-502I4.3	ENSG00000270964.1	15	67541072	67542604	0.00121977	0.00895531	0.891751	17924	0.991269	No
Colon-Sigmoid	317	MAP2K5	ENSG00000137764.19	15	67542709	67807123	-0.00133789	0.00270313	0.62101	17924	0.960056	No
Colon-Sigmoid	317	SKOR1	ENSG00000188779.10	15	67819704	67834309	0.00861033	0.00531749	0.106462	17924	0.802572	No
Colon-Sigmoid	317	PIAS1	ENSG00000033800.13	15	68054179	68198603	-1.97572e-05	0.00218807	0.992802	17924	0.998865	No
Colon-Sigmoid	317	CALML4	ENSG00000129007.14	15	68193847	68206110	0.00499215	0.00450151	0.268336	17924	0.886604	No
Colon-Sigmoid	317	CLN6	ENSG00000128973.12	15	68206992	68257131	-0.00454725	0.00309523	0.142867	17924	0.837393	No
Colon-Sigmoid	317	RP11-315D16.4	ENSG00000260657.2	15	68267792	68275117	-0.021873	0.0235076	0.352891	17924	0.905617	No
Colon-Sigmoid	317	FEM1B	ENSG00000169018.5	15	68277803	68295865	0.00088451	0.00250906	0.724695	17924	0.974764	No
Colon-Sigmoid	317	ITGA11	ENSG00000137809.16	15	68296533	68432162	0.0117504	0.00705032	0.0966463	17924	0.798657	No
Colon-Sigmoid	317	CORO2B	ENSG00000103647.12	15	68578969	68727806	-0.00236354	0.00334222	0.480015	17924	0.931528	No
Colon-Sigmoid	317	ANP32A	ENSG00000140350.15	15	68778535	68820895	0.0022066	0.00220406	0.317574	17924	0.895744	No
Colon-Sigmoid	317	SPESP1	ENSG00000258484.3	15	68818221	68946811	0.00975688	0.0111303	0.381415	17924	0.912391	No
Colon-Sigmoid	317	NOX5	ENSG00000255346.9	15	68974729	69057161	-0.00569045	0.0134987	0.673656	17924	0.967996	No
Colon-Sigmoid	317	EWSAT1	ENSG00000212766.9	15	69072926	69095820	-0.0246941	0.0175532	0.160536	17924	0.842738	No
Colon-Sigmoid	317	GLCE	ENSG00000138604.9	15	69160584	69272217	0.00174913	0.00295713	0.55464	17924	0.947988	No
Colon-Sigmoid	317	PAQR5	ENSG00000137819.13	15	69298947	69407780	0.00694703	0.0112332	0.536763	17924	0.943389	No
Colon-Sigmoid	317	KIF23	ENSG00000137807.13	15	69415994	69448427	0.00096086	0.00697867	0.890583	17924	0.990903	No
Colon-Sigmoid	317	RPLP1	ENSG00000137818.11	15	69452784	69456194	0.00418046	0.00250001	0.0955497	17924	0.798657	No
Colon-Sigmoid	317	DRAIC	ENSG00000245750.7	15	69463026	69571440	0.0100987	0.0133903	0.451344	17924	0.9252	No
Colon-Sigmoid	317	TLE3	ENSG00000140332.15	15	70047790	70098176	0.00823187	0.00324547	0.011715	17924	0.625328	No
Colon-Sigmoid	317	LINC02204	ENSG00000280639.1	15	70570958	70586606	0.0119124	0.0166829	0.475761	17924	0.930956	No
Colon-Sigmoid	317	UACA	ENSG00000137831.14	15	70654554	70763593	0.00280215	0.00288781	0.332673	17924	0.90064	No
Colon-Sigmoid	317	LARP6	ENSG00000166173.10	15	70829130	70854159	0.00464195	0.00298786	0.121351	17924	0.825927	No
Colon-Sigmoid	317	LRRC49	ENSG00000137821.11	15	70853239	71053657	-0.00255904	0.00320292	0.424951	17924	0.921663	No
Colon-Sigmoid	317	THAP10	ENSG00000129028.8	15	70881342	70892442	-0.000149514	0.00422715	0.971809	17924	0.99766	No
Colon-Sigmoid	317	THSD4	ENSG00000187720.14	15	71096952	71783383	-0.00330994	0.00704553	0.63885	17924	0.964181	No
Colon-Sigmoid	317	NR2E3	ENSG00000278570.4	15	71792638	71818259	0.00698659	0.00896255	0.436292	17924	0.924856	No
Colon-Sigmoid	317	MYO9A	ENSG00000066933.15	15	71822456	72118577	-0.00128929	0.00253504	0.611422	17924	0.957787	No
Colon-Sigmoid	317	SENP8	ENSG00000166192.14	15	72114258	72143688	-0.00900871	0.00440121	0.0415568	17924	0.736959	No
Colon-Sigmoid	317	GRAMD2	ENSG00000175318.11	15	72159807	72197785	0.00233671	0.00859333	0.785872	17924	0.981245	No
Colon-Sigmoid	317	PKM	ENSG00000067225.17	15	72199029	72231822	-0.000970231	0.00239175	0.685288	17924	0.969984	No
Colon-Sigmoid	317	PARP6	ENSG00000137817.16	15	72241181	72272999	-0.00187032	0.00186965	0.317958	17924	0.895744	No
Colon-Sigmoid	317	CELF6	ENSG00000140488.15	15	72284727	72320129	-0.00337727	0.00517056	0.514153	17924	0.939091	No
Colon-Sigmoid	317	HEXA	ENSG00000213614.9	15	72340919	72376112	0.00207473	0.00198521	0.296836	17924	0.890992	No
Colon-Sigmoid	317	RP11-1007O24.3	ENSG00000261423.1	15	72409374	72475168	-1.85628e-05	0.00554599	0.997332	17924	0.999124	No
Colon-Sigmoid	317	RP11-1007O24.2	ENSG00000261187.1	15	72465128	72466262	-0.0015231	0.00577363	0.792116	17924	0.981245	No
Colon-Sigmoid	317	ARIH1	ENSG00000166233.14	15	72496791	72602985	8.12578e-05	0.00136361	0.952522	17924	0.99766	No
Colon-Sigmoid	317	RP11-1006G14.1	ENSG00000260672.1	15	72615810	72618250	-0.0330047	0.0129669	0.0114273	17924	0.625328	No
Colon-Sigmoid	317	BBS4	ENSG00000140463.13	15	72686179	72738476	2.79275e-05	0.00233592	0.990469	17924	0.998865	No
Colon-Sigmoid	317	ADPGK	ENSG00000159322.17	15	72751369	72785846	-0.00430994	0.00205778	0.0370718	17924	0.731266	No
Colon-Sigmoid	317	NEO1	ENSG00000067141.16	15	73051710	73305206	0.00322534	0.00286471	0.261129	17924	0.883725	No
Colon-Sigmoid	317	HCN4	ENSG00000138622.3	15	73319859	73369264	0.00512851	0.0159444	0.747946	17924	0.977377	No
Colon-Sigmoid	317	NPTN	ENSG00000156642.16	15	73560015	73634134	-0.00213346	0.00244356	0.383323	17924	0.912408	No
Colon-Sigmoid	317	CD276	ENSG00000103855.17	15	73683966	73714518	0.000265394	0.00260025	0.918775	17924	0.993739	No
Colon-Sigmoid	317	C15orf59	ENSG00000205363.5	15	73735431	73752747	0.00982315	0.0050332	0.0519236	17924	0.754664	No
Colon-Sigmoid	317	LOXL1	ENSG00000129038.15	15	73925989	73952137	0.000527618	0.00437428	0.904076	17924	0.992991	No
Colon-Sigmoid	317	STOML1	ENSG00000067221.13	15	73978923	73994622	-0.0042559	0.00301495	0.159122	17924	0.841584	No
Colon-Sigmoid	317	PML	ENSG00000140464.19	15	73994673	74047812	-0.00145363	0.00238366	0.542442	17924	0.943954	No
Colon-Sigmoid	317	ISLR2	ENSG00000167178.15	15	74100311	74138540	0.000668956	0.00667469	0.920236	17924	0.993739	No
Colon-Sigmoid	317	RP11-247C2.2	ENSG00000248540.2	15	74125915	74129278	0.0137295	0.0106557	0.198594	17924	0.861382	No
Colon-Sigmoid	317	ISLR	ENSG00000129009.12	15	74173671	74176872	0.00796336	0.00505094	0.115957	17924	0.817308	No
Colon-Sigmoid	317	STRA6	ENSG00000137868.18	15	74179466	74212145	-0.0204283	0.0168458	0.226227	17924	0.871251	No
Colon-Sigmoid	317	CYP11A1	ENSG00000140459.17	15	74337759	74366206	0.0128719	0.0104819	0.220421	17924	0.868869	No
Colon-Sigmoid	317	SEMA7A	ENSG00000138623.9	15	74409289	74434467	-0.00559681	0.00651715	0.391159	17924	0.914064	No
Colon-Sigmoid	317	UBL7	ENSG00000138629.15	15	74445977	74461182	0.000824018	0.00215937	0.703033	17924	0.972727	No
Colon-Sigmoid	317	ARID3B	ENSG00000179361.17	15	74541177	74598131	-0.00299067	0.00298976	0.317983	17924	0.895744	No
Colon-Sigmoid	317	CLK3	ENSG00000179335.18	15	74598500	74645414	0.00168743	0.00144108	0.242567	17924	0.876567	No
Colon-Sigmoid	317	EDC3	ENSG00000179151.11	15	74630558	74696292	0.00197242	0.00215004	0.359688	17924	0.907813	No
Colon-Sigmoid	317	CYP1A1	ENSG00000140465.13	15	74719542	74725610	-0.0703479	0.0329663	0.033673	17924	0.716912	No
Colon-Sigmoid	317	CSK	ENSG00000103653.16	15	74782057	74803198	-0.000331526	0.00219869	0.88025	17924	0.990476	No
Colon-Sigmoid	317	LMAN1L	ENSG00000140506.16	15	74812716	74825758	0.0215103	0.0186148	0.248802	17924	0.878132	No
Colon-Sigmoid	317	CPLX3	ENSG00000213578.5	15	74826547	74831802	0.0373333	0.016762	0.0266848	17924	0.693859	No
Colon-Sigmoid	317	ULK3	ENSG00000140474.12	15	74836116	74843197	-0.00553783	0.00246906	0.0256461	17924	0.688877	No
Colon-Sigmoid	317	SCAMP2	ENSG00000140497.16	15	74843730	74873365	0.000147594	0.00217523	0.945949	17924	0.99766	No
Colon-Sigmoid	317	MPI	ENSG00000178802.17	15	74890005	74899986	0.00480082	0.00222609	0.0318433	17924	0.715271	No
Colon-Sigmoid	317	FAM219B	ENSG00000178761.14	15	74902220	74907121	0.000338685	0.00264009	0.89801	17924	0.991748	No
Colon-Sigmoid	317	COX5A	ENSG00000178741.11	15	74919791	74938168	-0.000719133	0.00248848	0.772796	17924	0.979963	No
Colon-Sigmoid	317	RPP25	ENSG00000178718.6	15	74954416	74957218	-0.00467508	0.00464621	0.315138	17924	0.895744	No
Colon-Sigmoid	317	SCAMP5	ENSG00000198794.11	15	74957465	75021496	0.00250453	0.00417243	0.548797	17924	0.946487	No
Colon-Sigmoid	317	PPCDC	ENSG00000138621.11	15	75023555	75117462	0.000111341	0.00312158	0.971571	17924	0.99766	No
Colon-Sigmoid	317	C15orf39	ENSG00000167173.18	15	75195643	75212169	0.00313581	0.00476482	0.510976	17924	0.937455	No
Colon-Sigmoid	317	COMMD4	ENSG00000140365.15	15	75335891	75343224	-0.000305623	0.00193062	0.874327	17924	0.988851	No
Colon-Sigmoid	317	NEIL1	ENSG00000140398.13	15	75347162	75357114	0.000697158	0.00229521	0.761536	17924	0.978059	No
Colon-Sigmoid	317	MAN2C1	ENSG00000140400.16	15	75358201	75368154	-0.00496315	0.0037005	0.180884	17924	0.85678	No
Colon-Sigmoid	317	RP11-817O13.8	ENSG00000260274.1	15	75368199	75369378	-0.00348485	0.00490532	0.478003	17924	0.931076	No
Colon-Sigmoid	317	SIN3A	ENSG00000169375.15	15	75369585	75455842	0.00432249	0.00204271	0.0351776	17924	0.718689	No
Colon-Sigmoid	317	PTPN9	ENSG00000169410.9	15	75463251	75579289	-0.000223036	0.0022416	0.92081	17924	0.993739	No
Colon-Sigmoid	317	SNUPN	ENSG00000169371.13	15	75598083	75626469	-0.00105131	0.00225019	0.640695	17924	0.96521	No
Colon-Sigmoid	317	IMP3	ENSG00000177971.8	15	75639240	75647905	-0.00638061	0.00313406	0.0426545	17924	0.736959	No
Colon-Sigmoid	317	SNX33	ENSG00000173548.8	15	75648707	75662301	0.00317319	0.00220451	0.151096	17924	0.840046	No
Colon-Sigmoid	317	CSPG4	ENSG00000173546.7	15	75674322	75712848	0.00257048	0.00347048	0.459482	17924	0.929201	No
Colon-Sigmoid	317	ODF3L1	ENSG00000182950.2	15	75723977	75727669	-0.0208582	0.0117887	0.0778698	17924	0.776289	No
Colon-Sigmoid	317	UBE2Q2	ENSG00000140367.11	15	75843285	75901078	0.00139325	0.0023505	0.553803	17924	0.947988	No
Colon-Sigmoid	317	FBXO22	ENSG00000167196.13	15	75903859	75940935	0.00349771	0.00231148	0.131302	17924	0.827914	No
Colon-Sigmoid	317	NRG4	ENSG00000169752.16	15	75942511	76059795	0.00247358	0.00781393	0.751801	17924	0.977377	No
Colon-Sigmoid	317	TMEM266	ENSG00000169758.12	15	76059837	76229121	0.00411793	0.00629028	0.513203	17924	0.938908	No
Colon-Sigmoid	317	ETFA	ENSG00000140374.15	15	76215355	76311472	-0.000973205	0.00239417	0.684678	17924	0.969984	No
Colon-Sigmoid	317	ISL2	ENSG00000159556.9	15	76336724	76342476	0.00562552	0.00733979	0.444026	17924	0.924861	No
Colon-Sigmoid	317	RP11-685G9.4	ENSG00000270036.1	15	76343642	76344365	-0.00364191	0.0202001	0.857047	17924	0.987765	No
Colon-Sigmoid	317	SCAPER	ENSG00000140386.12	15	76347904	76905444	0.00248239	0.00265874	0.351238	17924	0.904668	No
Colon-Sigmoid	317	RCN2	ENSG00000117906.13	15	76931619	76954392	-0.00334843	0.00274263	0.223105	17924	0.869428	No
Colon-Sigmoid	317	PSTPIP1	ENSG00000140368.12	15	76993359	77037332	0.0033041	0.00520327	0.525917	17924	0.939852	No
Colon-Sigmoid	317	TSPAN3	ENSG00000140391.14	15	77041404	77083984	0.0026351	0.00243524	0.280104	17924	0.888818	No
Colon-Sigmoid	317	PEAK1	ENSG00000173517.10	15	77100656	77420144	0.00262353	0.0026656	0.325815	17924	0.899973	No
Colon-Sigmoid	317	HMG20A	ENSG00000140382.14	15	77420412	77485607	0.00133625	0.0022833	0.558844	17924	0.948457	No
Colon-Sigmoid	317	LINGO1	ENSG00000169783.12	15	77613027	77820900	0.000329371	0.00581459	0.954866	17924	0.99766	No
Colon-Sigmoid	317	TBC1D2B	ENSG00000167202.11	15	77984036	78077724	0.000952339	0.00301633	0.752432	17924	0.977377	No
Colon-Sigmoid	317	SH2D7	ENSG00000183476.12	15	78077808	78104605	-0.00115026	0.0106983	0.914451	17924	0.993731	No
Colon-Sigmoid	317	CIB2	ENSG00000136425.12	15	78104910	78131497	0.00346602	0.0054201	0.52301	17924	0.939656	No
Colon-Sigmoid	317	IDH3A	ENSG00000166411.13	15	78131545	78171949	0.00148148	0.00220212	0.501633	17924	0.936538	No
Colon-Sigmoid	317	RP11-285A1.1	ENSG00000260988.1	15	78141243	78143173	8.44943e-05	0.0106313	0.993664	17924	0.998865	No
Colon-Sigmoid	317	ACSBG1	ENSG00000103740.9	15	78167468	78245688	0.00223412	0.00989976	0.821611	17924	0.982381	No
Colon-Sigmoid	317	DNAJA4	ENSG00000140403.12	15	78264157	78282196	-0.00647371	0.00479707	0.178207	17924	0.85678	No
Colon-Sigmoid	317	WDR61	ENSG00000140395.8	15	78277835	78299700	-0.00109598	0.00185647	0.555403	17924	0.947988	No
Colon-Sigmoid	317	CRABP1	ENSG00000166426.7	15	78343499	78348230	-0.00352897	0.00928463	0.704154	17924	0.972727	No
Colon-Sigmoid	317	IREB2	ENSG00000136381.12	15	78437431	78501456	0.000153313	0.00170004	0.928204	17924	0.994382	No
Colon-Sigmoid	317	HYKK	ENSG00000188266.13	15	78507564	78537372	0.00298194	0.00319987	0.352152	17924	0.905404	No
Colon-Sigmoid	317	PSMA4	ENSG00000041357.15	15	78540405	78552419	-0.0010915	0.00186363	0.558535	17924	0.948457	No
Colon-Sigmoid	317	CHRNA5	ENSG00000169684.13	15	78565520	78595269	-0.00662979	0.00571157	0.246676	17924	0.878107	No
Colon-Sigmoid	317	CHRNA3	ENSG00000080644.15	15	78593052	78621295	-0.00345303	0.00548285	0.529321	17924	0.941342	No
Colon-Sigmoid	317	CHRNB4	ENSG00000117971.11	15	78624119	78727754	-0.00738302	0.00672789	0.273372	17924	0.886604	No
Colon-Sigmoid	317	ADAMTS7	ENSG00000136378.14	15	78759203	78811431	-0.000973522	0.00429898	0.821005	17924	0.982356	No
Colon-Sigmoid	317	MORF4L1	ENSG00000185787.14	15	78810487	78898133	0.0016539	0.00174701	0.344565	17924	0.902607	No
Colon-Sigmoid	317	CTSH	ENSG00000103811.15	15	78921058	78949574	0.00645561	0.00468306	0.169093	17924	0.84796	No
Colon-Sigmoid	317	RASGRF1	ENSG00000058335.15	15	78959947	79090773	0.0113488	0.00907195	0.211935	17924	0.866431	No
Colon-Sigmoid	317	TMED3	ENSG00000166557.12	15	79311062	79427432	-0.00079961	0.00305212	0.793516	17924	0.981245	No
Colon-Sigmoid	317	KIAA1024	ENSG00000169330.8	15	79432516	79472290	-0.00306209	0.00690512	0.657764	17924	0.967971	No
Colon-Sigmoid	317	RP11-38G5.2	ENSG00000259548.1	15	79832466	79833554	0.00622006	0.020386	0.760494	17924	0.978059	No
Colon-Sigmoid	317	MTHFS	ENSG00000136371.10	15	79833585	79897379	0.00598871	0.004247	0.159562	17924	0.84167	No
Colon-Sigmoid	317	RP11-38G5.4	ENSG00000261229.6	15	79843547	79844304	-0.0147465	0.0176098	0.403043	17924	0.917235	No
Colon-Sigmoid	317	ST20	ENSG00000180953.11	15	79898840	79915256	0.0160509	0.00629367	0.0112679	17924	0.625328	No
Colon-Sigmoid	317	BCL2A1	ENSG00000140379.7	15	79960889	79971446	-0.00666359	0.012271	0.587516	17924	0.954873	No
Colon-Sigmoid	317	ZFAND6	ENSG00000086666.18	15	80059568	80138393	-0.00273116	0.00193544	0.159259	17924	0.841584	No
Colon-Sigmoid	317	FAH	ENSG00000103876.11	15	80152490	80186946	0.00209425	0.00313051	0.504032	17924	0.936538	No
Colon-Sigmoid	317	LINC01314	ENSG00000259417.2	15	80195484	80252213	0.000147901	0.00564498	0.979115	17924	0.99766	No
Colon-Sigmoid	317	RP11-210M15.2	ENSG00000259495.2	15	80344853	80403575	0.00504612	0.00467704	0.281508	17924	0.888818	No
Colon-Sigmoid	317	ARNT2	ENSG00000172379.20	15	80404351	80597937	0.00424489	0.00364967	0.245733	17924	0.877586	No
Colon-Sigmoid	317	ABHD17C	ENSG00000136379.11	15	80679684	80755621	-0.00243011	0.00550941	0.659476	17924	0.967971	No
Colon-Sigmoid	317	RP11-28H5.2	ENSG00000271983.1	15	80693216	80693707	-0.00510501	0.0156342	0.744256	17924	0.977377	No
Colon-Sigmoid	317	CEMIP	ENSG00000103888.16	15	80779343	80951776	-0.00645887	0.0071127	0.364579	17924	0.909373	No
Colon-Sigmoid	317	MESDC2	ENSG00000117899.10	15	80946289	80989878	0.000238621	0.00191953	0.901153	17924	0.992991	No
Colon-Sigmoid	317	RP11-775C24.3	ENSG00000260619.1	15	80990804	80993258	0.0237457	0.0176923	0.180579	17924	0.85678	No
Colon-Sigmoid	317	RP11-775C24.5	ENSG00000277782.1	15	80999593	80999981	0.000392758	0.00768948	0.959298	17924	0.99766	No
Colon-Sigmoid	317	MESDC1	ENSG00000140406.3	15	81000944	81005788	0.00407301	0.00374424	0.277568	17924	0.888818	No
Colon-Sigmoid	317	CFAP161	ENSG00000156206.13	15	81007033	81149175	-0.0105863	0.0182525	0.562365	17924	0.948917	No
Colon-Sigmoid	317	IL16	ENSG00000172349.17	15	81159575	81314058	-0.00671477	0.00532567	0.208366	17924	0.865998	No
Colon-Sigmoid	317	STARD5	ENSG00000172345.13	15	81318409	81324183	-0.00543277	0.00641331	0.397622	17924	0.915582	No
Colon-Sigmoid	317	TMC3	ENSG00000188869.12	15	81331217	81374213	0.00381911	0.00886742	0.667008	17924	0.967996	No
Colon-Sigmoid	317	MEX3B	ENSG00000183496.5	15	82041778	82046141	-0.00582505	0.00682448	0.394046	17924	0.915019	No
Colon-Sigmoid	317	EFL1	ENSG00000140598.13	15	82130230	82262763	-0.00405301	0.00266067	0.128753	17924	0.827763	No
Colon-Sigmoid	317	SAXO2	ENSG00000188659.9	15	82262810	82284930	0.00580492	0.00800069	0.468688	17924	0.930065	No
Colon-Sigmoid	317	GOLGA6L10	ENSG00000278662.4	15	82339998	82349475	-0.01223	0.0115249	0.289475	17924	0.88955	No
Colon-Sigmoid	317	GOLGA6L9	ENSG00000197978.9	15	82430020	82436762	0.00781906	0.00617085	0.20612	17924	0.864008	No
Colon-Sigmoid	317	RPS17	ENSG00000182774.10	15	82536753	82540564	0.00136139	0.00266136	0.609355	17924	0.957787	No
Colon-Sigmoid	317	CPEB1	ENSG00000214575.9	15	82543203	82648861	-0.00362929	0.00357529	0.310889	17924	0.895744	No
Colon-Sigmoid	317	AP3B2	ENSG00000103723.12	15	82659281	82709914	0.00304614	0.0058646	0.603864	17924	0.956998	No
Colon-Sigmoid	317	FSD2	ENSG00000186628.12	15	82755362	82806070	0.00206521	0.00653308	0.752138	17924	0.977377	No
Colon-Sigmoid	317	WHAMM	ENSG00000156232.7	15	82809628	82836108	-0.000409447	0.00208352	0.844341	17924	0.985221	No
Colon-Sigmoid	317	HOMER2	ENSG00000103942.12	15	82836946	82986153	0.00500867	0.00485165	0.302747	17924	0.893622	No
Colon-Sigmoid	317	FAM103A1	ENSG00000169612.3	15	82986207	82991057	-0.00252849	0.00277399	0.362777	17924	0.908473	No
Colon-Sigmoid	317	C15orf40	ENSG00000169609.13	15	82988441	83011641	6.50014e-05	0.00246555	0.978985	17924	0.99766	No
Colon-Sigmoid	317	BTBD1	ENSG00000064726.9	15	83016422	83067334	-0.00216861	0.00164954	0.189642	17924	0.859738	No
Colon-Sigmoid	317	TM6SF1	ENSG00000136404.15	15	83107407	83144854	0.00479626	0.0050108	0.339257	17924	0.90159	No
Colon-Sigmoid	317	RP11-382A20.3	ENSG00000166503.8	15	83112738	83208018	0.00340465	0.00217279	0.118198	17924	0.821158	No
Colon-Sigmoid	317	BNC1	ENSG00000169594.13	15	83255903	83284714	0.00423498	0.0138727	0.760372	17924	0.978059	No
Colon-Sigmoid	317	SH3GL3	ENSG00000140600.16	15	83447228	83618743	-0.0087633	0.00979155	0.371524	17924	0.91068	No
Colon-Sigmoid	317	ADAMTSL3	ENSG00000156218.12	15	83654086	84039842	-0.00478716	0.00396433	0.228185	17924	0.872399	No
Colon-Sigmoid	317	UBE2Q2L	ENSG00000259511.2	15	84172490	84182234	-0.00789382	0.0122878	0.521104	17924	0.939511	No
Colon-Sigmoid	317	GOLGA6L4	ENSG00000184206.11	15	84235773	84245368	-0.00775277	0.0143198	0.588638	17924	0.954873	No
Colon-Sigmoid	317	RP11-182J1.13	ENSG00000259774.1	15	84422618	84425882	-0.0139049	0.0141565	0.326794	17924	0.899973	No
Colon-Sigmoid	317	ZSCAN2	ENSG00000176371.13	15	84600986	84627796	0.00358939	0.00271108	0.186537	17924	0.859738	No
Colon-Sigmoid	317	WDR73	ENSG00000177082.12	15	84639281	84654343	-0.00982291	0.00338656	0.00400518	17924	0.538586	No
Colon-Sigmoid	317	NMB	ENSG00000197696.9	15	84655129	84658563	-0.0113053	0.00445541	0.0116817	17924	0.625328	No
Colon-Sigmoid	317	SEC11A	ENSG00000140612.13	15	84669538	84716716	0.00144322	0.00176735	0.414813	17924	0.920009	No
Colon-Sigmoid	317	ZNF592	ENSG00000166716.9	15	84748635	84806432	-0.00105982	0.00168686	0.530305	17924	0.941342	No
Colon-Sigmoid	317	ALPK3	ENSG00000136383.6	15	84816680	84873482	-0.00108098	0.00351819	0.758868	17924	0.978059	No
Colon-Sigmoid	317	SLC28A1	ENSG00000156222.11	15	84884654	84945796	-0.013144	0.0173279	0.448731	17924	0.9252	No
Colon-Sigmoid	317	PDE8A	ENSG00000073417.14	15	84980440	85139145	-0.00183586	0.00266214	0.490976	17924	0.933171	No
Colon-Sigmoid	317	AKAP13	ENSG00000170776.21	15	85380571	85749358	0.00180558	0.00293432	0.53881	17924	0.943634	No
Colon-Sigmoid	317	KLHL25	ENSG00000183655.12	15	85759323	85795030	0.00515208	0.00341688	0.132668	17924	0.827914	No
Colon-Sigmoid	317	NTRK3	ENSG00000140538.16	15	87859751	88256768	0.00750564	0.00786428	0.340665	17924	0.90196	No
Colon-Sigmoid	317	MRPL46	ENSG00000259494.1	15	88459476	88467419	-0.00338552	0.00233121	0.147491	17924	0.837758	No
Colon-Sigmoid	317	MRPS11	ENSG00000181991.15	15	88467453	88480773	-0.00218001	0.00210321	0.30081	17924	0.892935	No
Colon-Sigmoid	317	DET1	ENSG00000140543.14	15	88494440	88546675	-0.00104156	0.00258666	0.687487	17924	0.970276	No
Colon-Sigmoid	317	AEN	ENSG00000181026.14	15	88621296	88632282	0.00605581	0.00494302	0.221506	17924	0.869428	No
Colon-Sigmoid	317	ISG20	ENSG00000172183.14	15	88636153	88656483	-0.00119869	0.00521527	0.818373	17924	0.981729	No
Colon-Sigmoid	317	ACAN	ENSG00000157766.15	15	88803443	88875354	-0.0180617	0.0187612	0.336477	17924	0.900997	No
Colon-Sigmoid	317	HAPLN3	ENSG00000140511.11	15	88877288	88895626	-0.0061603	0.00534817	0.250315	17924	0.878242	No
Colon-Sigmoid	317	MFGE8	ENSG00000140545.14	15	88898683	88913411	0.00543005	0.0036946	0.142702	17924	0.837393	No
Colon-Sigmoid	317	ABHD2	ENSG00000140526.17	15	89087459	89202360	0.0118682	0.00397811	0.00308913	17924	0.49537	No
Colon-Sigmoid	317	RLBP1	ENSG00000140522.11	15	89209869	89221751	0.0201754	0.0103214	0.0515622	17924	0.754664	No
Colon-Sigmoid	317	FANCI	ENSG00000140525.17	15	89243949	89317261	0.00437374	0.00404259	0.280174	17924	0.888818	No
Colon-Sigmoid	317	POLG	ENSG00000140521.12	15	89316305	89334861	-0.00447297	0.00254089	0.0793774	17924	0.776672	No
Colon-Sigmoid	317	MIR9-3HG	ENSG00000255571.8	15	89361579	89398487	0.000486524	0.0131636	0.970542	17924	0.99766	No
Colon-Sigmoid	317	RHCG	ENSG00000140519.12	15	89471398	89496613	-0.0112832	0.0131933	0.39312	17924	0.914857	No
Colon-Sigmoid	317	LINC00928	ENSG00000259218.5	15	89505277	89524034	-0.00128258	0.0180485	0.943396	17924	0.99766	No
Colon-Sigmoid	317	RP11-429B14.4	ENSG00000261478.1	15	89508961	89510416	0.0289871	0.0146286	0.0484594	17924	0.745387	No
Colon-Sigmoid	317	TICRR	ENSG00000140534.13	15	89575482	89631056	0.00599201	0.00567941	0.29227	17924	0.889704	No
Colon-Sigmoid	317	KIF7	ENSG00000166813.14	15	89608789	89655451	0.00877059	0.00407102	0.0320186	17924	0.715271	No
Colon-Sigmoid	317	PLIN1	ENSG00000166819.11	15	89664365	89679427	-0.0190053	0.0140455	0.177052	17924	0.856542	No
Colon-Sigmoid	317	PEX11A	ENSG00000166821.8	15	89677764	89690783	0.00162985	0.0039941	0.683521	17924	0.96972	No
Colon-Sigmoid	317	WDR93	ENSG00000140527.14	15	89690797	89743638	0.014038	0.0110183	0.203642	17924	0.863296	No
Colon-Sigmoid	317	MESP1	ENSG00000166823.5	15	89748661	89751310	0.00369243	0.00751501	0.62355	17924	0.960056	No
Colon-Sigmoid	317	MESP2	ENSG00000188095.4	15	89760591	89778754	-0.0065183	0.0178831	0.715749	17924	0.973217	No
Colon-Sigmoid	317	ANPEP	ENSG00000166825.13	15	89784889	89815401	-0.0100974	0.0101933	0.322696	17924	0.898763	No
Colon-Sigmoid	317	AP3S2	ENSG00000157823.16	15	89830599	89894638	0.00105621	0.00241682	0.662415	17924	0.967996	No
Colon-Sigmoid	317	ARPIN	ENSG00000242498.7	15	89895006	89912956	0.00526073	0.00236428	0.0268312	17924	0.693972	No
Colon-Sigmoid	317	ZNF710	ENSG00000140548.9	15	90001392	90081438	0.00371424	0.0027719	0.181289	17924	0.85678	No
Colon-Sigmoid	317	IDH2	ENSG00000182054.9	15	90083045	90102504	-0.000709292	0.00361175	0.844444	17924	0.98524	No
Colon-Sigmoid	317	SEMA4B	ENSG00000185033.14	15	90160604	90229676	0.0028809	0.00397883	0.469604	17924	0.930065	No
Colon-Sigmoid	317	CIB1	ENSG00000185043.10	15	90229975	90233703	0.000937982	0.00254485	0.712705	17924	0.97306	No
Colon-Sigmoid	317	GDPGP1	ENSG00000183208.12	15	90233808	90245811	-0.00515115	0.00508677	0.312054	17924	0.895744	No
Colon-Sigmoid	317	TTLL13P	ENSG00000213471.9	15	90249530	90265482	-0.00367188	0.00689643	0.594828	17924	0.955156	No
Colon-Sigmoid	317	NGRN	ENSG00000182768.8	15	90265659	90278141	0.000897991	0.00218077	0.680801	17924	0.969245	No
Colon-Sigmoid	317	ZNF774	ENSG00000196391.10	15	90352245	90369146	-0.00179124	0.00457357	0.695599	17924	0.972118	No
Colon-Sigmoid	317	IQGAP1	ENSG00000140575.12	15	90388218	90502243	-0.00371694	0.00247769	0.134641	17924	0.827914	No
Colon-Sigmoid	317	CRTC3	ENSG00000140577.15	15	90529925	90645345	0.00461268	0.00229922	0.0457487	17924	0.740678	No
Colon-Sigmoid	317	BLM	ENSG00000197299.10	15	90717327	90816165	0.00873705	0.00730217	0.232462	17924	0.873394	No
Colon-Sigmoid	317	FURIN	ENSG00000140564.11	15	90868592	90883458	0.00466298	0.00222901	0.0372978	17924	0.73223	No
Colon-Sigmoid	317	FES	ENSG00000182511.11	15	90883695	90895776	0.00636716	0.00272314	0.0200469	17924	0.670126	No
Colon-Sigmoid	317	MAN2A2	ENSG00000196547.14	15	90902218	90922584	0.00377189	0.00210176	0.0737362	17924	0.771889	No
Colon-Sigmoid	317	HDDC3	ENSG00000184508.10	15	90929964	90932569	-0.00183271	0.00343866	0.594454	17924	0.955156	No
Colon-Sigmoid	317	UNC45A	ENSG00000140553.17	15	90933977	90954093	0.00165459	0.0020612	0.422776	17924	0.92127	No
Colon-Sigmoid	317	RCCD1	ENSG00000166965.12	15	90955796	90963125	0.00323668	0.00399395	0.418367	17924	0.920009	No
Colon-Sigmoid	317	PRC1	ENSG00000198901.13	15	90966038	90995629	0.00430061	0.00463549	0.354292	17924	0.905788	No
Colon-Sigmoid	317	VPS33B	ENSG00000184056.14	15	90998416	91022603	0.0019827	0.00210061	0.346011	17924	0.903356	No
Colon-Sigmoid	317	SV2B	ENSG00000185518.11	15	91099950	91301309	0.00859762	0.00556011	0.123103	17924	0.82685	No
Colon-Sigmoid	317	SLCO3A1	ENSG00000176463.13	15	91853695	92172019	-0.00280313	0.00267858	0.296188	17924	0.890992	No
Colon-Sigmoid	317	ST8SIA2	ENSG00000140557.11	15	92393828	92468728	0.00166314	0.012804	0.89674	17924	0.991748	No
Colon-Sigmoid	317	LINC00930	ENSG00000258647.5	15	92567818	92572042	0.0108547	0.0113632	0.340235	17924	0.90196	No
Colon-Sigmoid	317	FAM174B	ENSG00000185442.12	15	92617443	92809884	0.00311272	0.00436097	0.475935	17924	0.93101	No
Colon-Sigmoid	317	CHD2	ENSG00000173575.20	15	92900189	93028005	0.0017472	0.00230509	0.449071	17924	0.9252	No
Colon-Sigmoid	317	RGMA	ENSG00000182175.13	15	93035273	93089204	3.60732e-05	0.00423136	0.993204	17924	0.998865	No
Colon-Sigmoid	317	RP11-266O8.1	ENSG00000257060.6	15	93312557	93569483	0.00695788	0.0173077	0.687967	17924	0.97062	No
Colon-Sigmoid	317	LINC01579	ENSG00000258754.7	15	93718542	94070820	-0.000717608	0.00941267	0.939281	17924	0.997315	No
Colon-Sigmoid	317	LINC02207	ENSG00000258476.5	15	93863109	93878356	0.0386251	0.0161166	0.0171704	17924	0.666839	No
Colon-Sigmoid	317	RP11-76E17.4	ENSG00000258831.1	15	93882082	93886743	0.0326752	0.0202538	0.107752	17924	0.803387	No
Colon-Sigmoid	317	LINC01581	ENSG00000259724.1	15	93905405	94107938	-0.0090407	0.0141356	0.52295	17924	0.939656	No
Colon-Sigmoid	317	MCTP2	ENSG00000140563.14	15	94231538	94483952	-0.00264125	0.00662807	0.690554	17924	0.971246	No
Colon-Sigmoid	317	LINC01197	ENSG00000248441.6	15	95209099	95327129	-0.00248345	0.00559835	0.657654	17924	0.967971	No
Colon-Sigmoid	317	CTD-2536I1.3	ENSG00000273923.1	15	95225326	95225864	0.00887912	0.0176207	0.614706	17924	0.957787	No
Colon-Sigmoid	317	LINC00924	ENSG00000259134.5	15	95433095	95507847	-0.00667238	0.0107722	0.536126	17924	0.94322	No
Colon-Sigmoid	317	RP11-236L14.2	ENSG00000273771.1	15	96080713	96084584	0.00390301	0.00594953	0.512322	17924	0.938545	No
Colon-Sigmoid	317	RP11-327J17.9	ENSG00000277135.1	15	96139472	96140452	0.00368055	0.00804052	0.647469	17924	0.966348	No
Colon-Sigmoid	317	RP11-327J17.2	ENSG00000259359.1	15	96171581	96174339	-0.00366286	0.0177324	0.836494	17924	0.984242	No
Colon-Sigmoid	317	LINC02157	ENSG00000259763.1	15	96235785	96236703	0.0197867	0.0144828	0.17291	17924	0.851371	No
Colon-Sigmoid	317	NR2F2	ENSG00000185551.14	15	96325938	96340263	0.00156489	0.00297847	0.599701	17924	0.956578	No
Colon-Sigmoid	317	RP11-262A16.1	ENSG00000275322.1	15	96342953	96345651	0.00120388	0.0110997	0.913704	17924	0.993731	No
Colon-Sigmoid	317	RP11-522B15.3	ENSG00000259275.2	15	96354237	96403803	0.00555344	0.00528003	0.29376	17924	0.890471	No
Colon-Sigmoid	317	RP11-461F11.3	ENSG00000259582.3	15	97541640	97560702	-0.00831871	0.0224263	0.710951	17924	0.97306	No
Colon-Sigmoid	317	LINC00923	ENSG00000251209.7	15	97572185	97874550	-0.0221557	0.015483	0.153498	17924	0.840211	No
Colon-Sigmoid	317	ARRDC4	ENSG00000140450.8	15	97960698	97973838	0.0111448	0.00607307	0.0674936	17924	0.771889	No
Colon-Sigmoid	317	RP11-753A21.1	ENSG00000259478.2	15	97982509	97991142	0.000105298	0.0100416	0.99164	17924	0.998865	No
Colon-Sigmoid	317	AC144835.1	ENSG00000258483.2	15	98003081	98021777	0.0343282	0.0121889	0.00518462	17924	0.582523	No
Colon-Sigmoid	317	RP11-167B3.2	ENSG00000274312.1	15	98319687	98320237	0.0209273	0.017656	0.236862	17924	0.874308	No
Colon-Sigmoid	317	FAM169B	ENSG00000283597.2	15	98437162	98547728	-0.023235	0.0106081	0.0292847	17924	0.710105	No
Colon-Sigmoid	317	IGF1R	ENSG00000140443.13	15	98648971	98964530	-0.00279958	0.00294623	0.342775	17924	0.902111	No
Colon-Sigmoid	317	PGPEP1L	ENSG00000183571.10	15	98968230	99007795	0.0111509	0.0135725	0.411981	17924	0.919598	No
Colon-Sigmoid	317	RP11-6O2.2	ENSG00000278090.1	15	99028538	99031053	-0.0192791	0.0128142	0.133518	17924	0.827914	No
Colon-Sigmoid	317	SYNM	ENSG00000182253.14	15	99098217	99135593	-0.00971958	0.00423247	0.0223518	17924	0.679042	No
Colon-Sigmoid	317	TTC23	ENSG00000103852.12	15	99136323	99251223	0.00212318	0.00327944	0.517862	17924	0.939315	No
Colon-Sigmoid	317	LRRC28	ENSG00000168904.14	15	99251362	99390729	0.00225227	0.00240012	0.348806	17924	0.903598	No
Colon-Sigmoid	317	RP11-20G13.5	ENSG00000274294.1	15	99416584	99417204	0.00506776	0.0122064	0.678316	17924	0.968855	No
Colon-Sigmoid	317	MEF2A	ENSG00000068305.17	15	99565417	99715696	-0.00153554	0.00268104	0.567256	17924	0.949792	No
Colon-Sigmoid	317	LYSMD4	ENSG00000183060.15	15	99716467	99733561	-0.000272073	0.0036492	0.940618	17924	0.99766	No
Colon-Sigmoid	317	CTD-2054N24.2	ENSG00000259363.5	15	99807023	99877148	0.00244463	0.00797722	0.759478	17924	0.978059	No
Colon-Sigmoid	317	ADAMTS17	ENSG00000140470.13	15	99971589	100342005	-0.00121075	0.00834447	0.884734	17924	0.990566	No
Colon-Sigmoid	317	SPATA41	ENSG00000189419.6	15	100344457	100349655	-0.00295462	0.00692285	0.669842	17924	0.967996	No
Colon-Sigmoid	317	CERS3	ENSG00000154227.13	15	100400395	100544995	-0.0111415	0.0154188	0.470501	17924	0.930065	No
Colon-Sigmoid	317	RP11-526I2.5	ENSG00000270127.2	15	100547765	100550153	0.00906127	0.013758	0.510656	17924	0.937455	No
Colon-Sigmoid	317	LINS1	ENSG00000140471.16	15	100564692	100603214	-0.00234976	0.00317564	0.459929	17924	0.929262	No
Colon-Sigmoid	317	ASB7	ENSG00000183475.12	15	100603010	100651705	-0.004398	0.00249985	0.0795618	17924	0.776672	No
Colon-Sigmoid	317	RP11-66B24.2	ENSG00000232386.9	15	100849561	100861756	-0.0196496	0.00886091	0.0273466	17924	0.695295	No
Colon-Sigmoid	317	RP11-66B24.1	ENSG00000259604.5	15	100861843	100874369	-0.00738749	0.00934153	0.429683	17924	0.922895	No
Colon-Sigmoid	317	ALDH1A3	ENSG00000184254.16	15	100877714	100916626	0.0036657	0.00573527	0.523221	17924	0.939656	No
Colon-Sigmoid	317	LRRK1	ENSG00000154237.12	15	100919284	101078254	0.003172	0.00303592	0.29696	17924	0.890992	No
Colon-Sigmoid	317	RP11-424I19.2	ENSG00000259182.5	15	101168530	101170821	-6.36897e-05	0.0160062	0.996828	17924	0.999124	No
Colon-Sigmoid	317	CHSY1	ENSG00000131873.5	15	101175723	101251932	-0.00263772	0.00278336	0.344072	17924	0.902607	No
Colon-Sigmoid	317	SELENOS	ENSG00000131871.14	15	101270817	101277450	-0.0024148	0.00242724	0.320611	17924	0.897211	No
Colon-Sigmoid	317	SNRPA1	ENSG00000131876.16	15	101281510	101295255	-0.0021794	0.00240167	0.364908	17924	0.909373	No
Colon-Sigmoid	317	PCSK6	ENSG00000140479.16	15	101297142	101525202	0.0022895	0.00637505	0.719751	17924	0.973683	No
Colon-Sigmoid	317	TM2D3	ENSG00000184277.12	15	101621444	101652391	0.00217861	0.00218337	0.319185	17924	0.896375	No
Colon-Sigmoid	317	TARSL2	ENSG00000185418.15	15	101653598	101724604	0.00194644	0.0027288	0.476228	17924	0.931055	No
Colon-Sigmoid	317	WASIR2	ENSG00000231439.4	16	22910	25123	0.00588776	0.0205027	0.774184	17924	0.98013	No
Colon-Sigmoid	317	POLR3K	ENSG00000161980.5	16	46407	51645	-0.000896529	0.00376116	0.811764	17924	0.981426	No
Colon-Sigmoid	317	SNRNP25	ENSG00000161981.10	16	53010	57669	-0.00172475	0.00335219	0.607278	17924	0.957787	No
Colon-Sigmoid	317	RHBDF1	ENSG00000007384.15	16	58059	76355	0.00110897	0.00269311	0.6808	17924	0.969245	No
Colon-Sigmoid	317	MPG	ENSG00000103152.11	16	77007	83256	0.000423816	0.00229589	0.853671	17924	0.987425	No
Colon-Sigmoid	317	NPRL3	ENSG00000103148.15	16	84274	138860	-0.000814452	0.00303594	0.788679	17924	0.981245	No
Colon-Sigmoid	317	HBA2	ENSG00000188536.12	16	172847	173710	0.0205971	0.0212081	0.332248	17924	0.900602	No
Colon-Sigmoid	317	HBA1	ENSG00000206172.8	16	176680	177522	0.0182072	0.0249712	0.4665	17924	0.930049	No
Colon-Sigmoid	317	LA16c-OS12.2	ENSG00000268836.1	16	185748	186294	0.00979169	0.00785855	0.213756	17924	0.866431	No
Colon-Sigmoid	317	LUC7L	ENSG00000007392.16	16	188969	229463	-0.00410052	0.00294787	0.165271	17924	0.847419	No
Colon-Sigmoid	317	FAM234A	ENSG00000167930.15	16	234546	266125	0.00326955	0.00236471	0.167821	17924	0.847828	No
Colon-Sigmoid	317	RGS11	ENSG00000076344.15	16	268301	275940	0.00291057	0.00597244	0.626384	17924	0.960132	No
Colon-Sigmoid	317	ARHGDIG	ENSG00000242173.8	16	271882	283010	-0.00335078	0.00371473	0.36778	17924	0.910255	No
Colon-Sigmoid	317	PDIA2	ENSG00000185615.15	16	283152	287215	-0.0065333	0.00543167	0.230012	17924	0.872786	No
Colon-Sigmoid	317	AXIN1	ENSG00000103126.14	16	287440	352673	0.00205038	0.00218261	0.348286	17924	0.903356	No
Colon-Sigmoid	317	MRPL28	ENSG00000086504.15	16	367384	370527	0.00219404	0.00194473	0.260152	17924	0.883555	No
Colon-Sigmoid	317	TMEM8A	ENSG00000129925.10	16	370773	384396	0.00444806	0.00227205	0.0512041	17924	0.754664	No
Colon-Sigmoid	317	NME4	ENSG00000103202.12	16	396725	400759	-0.000756923	0.00350931	0.829378	17924	0.984242	No
Colon-Sigmoid	317	DECR2	ENSG00000242612.6	16	401826	412487	0.00582329	0.00374214	0.120747	17924	0.825927	No
Colon-Sigmoid	317	RAB11FIP3	ENSG00000090565.15	16	425619	523011	0.000669487	0.00177534	0.706367	17924	0.972797	No
Colon-Sigmoid	317	LINC00235	ENSG00000277142.1	16	525155	527407	-0.00369581	0.00626111	0.555454	17924	0.947988	No
Colon-Sigmoid	317	CAPN15	ENSG00000103326.11	16	527717	554636	-0.00600487	0.00241757	0.0135522	17924	0.652954	No
Colon-Sigmoid	317	PIGQ	ENSG00000007541.16	16	566995	584136	0.000360841	0.00237222	0.879203	17924	0.990476	No
Colon-Sigmoid	317	NHLRC4	ENSG00000257108.1	16	567564	569495	0.00990718	0.00614913	0.108216	17924	0.803924	No
Colon-Sigmoid	317	RAB40C	ENSG00000197562.9	16	589357	629272	-0.00134443	0.00392893	0.732454	17924	0.97675	No
Colon-Sigmoid	317	WFIKKN1	ENSG00000127578.6	16	630932	634116	-0.00373082	0.0107584	0.729003	17924	0.975857	No
Colon-Sigmoid	317	METTL26	ENSG00000130731.15	16	634427	636366	-0.00107983	0.0024396	0.658362	17924	0.967971	No
Colon-Sigmoid	317	MCRIP2	ENSG00000172366.19	16	636817	648472	0.000114434	0.00342601	0.973377	17924	0.99766	No
Colon-Sigmoid	317	WDR90	ENSG00000161996.18	16	649325	667833	-0.00455687	0.00296516	0.125413	17924	0.827763	No
Colon-Sigmoid	317	RHOT2	ENSG00000140983.13	16	668086	674174	-0.00327753	0.00180048	0.0697176	17924	0.771889	No
Colon-Sigmoid	317	RHBDL1	ENSG00000103269.13	16	675666	678268	-0.00630985	0.0058268	0.279737	17924	0.888818	No
Colon-Sigmoid	317	STUB1	ENSG00000103266.10	16	680224	681603	-0.00243161	0.0020418	0.234646	17924	0.873394	No
Colon-Sigmoid	317	JMJD8	ENSG00000161999.11	16	681671	684439	-0.000204234	0.00220998	0.926432	17924	0.994254	No
Colon-Sigmoid	317	WDR24	ENSG00000127580.15	16	684622	690444	-0.00131433	0.0023262	0.572496	17924	0.951861	No
Colon-Sigmoid	317	FBXL16	ENSG00000127585.11	16	692555	705829	-0.00279201	0.0043872	0.525009	17924	0.939852	No
Colon-Sigmoid	317	LA16c-380A1.1	ENSG00000259840.1	16	710746	711277	-0.0114674	0.0150002	0.445192	17924	0.924861	No
Colon-Sigmoid	317	METRN	ENSG00000103260.8	16	715115	719655	0.00210621	0.00342179	0.53868	17924	0.943634	No
Colon-Sigmoid	317	FAM173A	ENSG00000103254.9	16	720975	722581	-0.00731596	0.00380111	0.0552296	17924	0.758197	No
Colon-Sigmoid	317	CCDC78	ENSG00000162004.16	16	722602	726846	-0.0120855	0.00595034	0.0431456	17924	0.736959	No
Colon-Sigmoid	317	HAGHL	ENSG00000103253.17	16	726936	735525	-0.0073328	0.00448559	0.103169	17924	0.801497	No
Colon-Sigmoid	317	NARFL	ENSG00000103245.13	16	729753	741329	-0.00100111	0.00260597	0.701138	17924	0.972727	No
Colon-Sigmoid	317	MSLN	ENSG00000102854.15	16	760762	768865	-0.0243692	0.0243552	0.317851	17924	0.895744	No
Colon-Sigmoid	317	RPUSD1	ENSG00000007376.7	16	784974	787981	-0.00441563	0.00308885	0.153908	17924	0.840211	No
Colon-Sigmoid	317	CHTF18	ENSG00000127586.16	16	788046	800737	-0.00204006	0.00449126	0.649998	17924	0.966348	No
Colon-Sigmoid	317	PRR25	ENSG00000167945.1	16	805443	813861	0.00282986	0.0157663	0.857678	17924	0.987821	No
Colon-Sigmoid	317	LA16c-360A4.1	ENSG00000275438.1	16	848525	849065	-0.00523878	0.0146946	0.721713	17924	0.973874	No
Colon-Sigmoid	317	LMF1	ENSG00000103227.18	16	853634	970999	0.00184771	0.00245716	0.452669	17924	0.9252	No
Colon-Sigmoid	317	RP11-161M6.2	ENSG00000260807.6	16	975761	981596	-0.00248288	0.00443827	0.576297	17924	0.953274	No
Colon-Sigmoid	317	SOX8	ENSG00000005513.9	16	981808	986979	0.00267037	0.00498707	0.592737	17924	0.955156	No
Colon-Sigmoid	317	RP11-616M22.11	ENSG00000273551.1	16	1148224	1148754	0.0121147	0.0118481	0.307382	17924	0.894926	No
Colon-Sigmoid	317	CACNA1H	ENSG00000196557.12	16	1153121	1221650	-0.00318019	0.00323667	0.326634	17924	0.899973	No
Colon-Sigmoid	317	TPSG1	ENSG00000116176.6	16	1221773	1225257	-0.0032749	0.00866868	0.705862	17924	0.972727	No
Colon-Sigmoid	317	TPSB2	ENSG00000197253.13	16	1227272	1230184	0.00644218	0.0151159	0.670284	17924	0.967996	No
Colon-Sigmoid	317	TPSAB1	ENSG00000172236.16	16	1240696	1242554	0.00940295	0.0128435	0.464679	17924	0.930049	No
Colon-Sigmoid	317	TPSD1	ENSG00000095917.13	16	1256059	1258998	-0.000487726	0.0234881	0.983447	17924	0.997937	No
Colon-Sigmoid	317	UBE2I	ENSG00000103275.19	16	1309414	1327018	0.000733148	0.0016459	0.656329	17924	0.967971	No
Colon-Sigmoid	317	BAIAP3	ENSG00000007516.13	16	1333601	1349239	-0.00370769	0.00509494	0.467362	17924	0.930065	No
Colon-Sigmoid	317	TSR3	ENSG00000007520.3	16	1349442	1351911	-0.00151638	0.00201693	0.452756	17924	0.9252	No
Colon-Sigmoid	317	GNPTG	ENSG00000090581.9	16	1351923	1363204	0.00662628	0.0018741	0.000472033	17924	0.299271	No
Colon-Sigmoid	317	UNKL	ENSG00000059145.18	16	1364114	1414751	-0.000125341	0.00338899	0.970522	17924	0.99766	No
Colon-Sigmoid	317	C16orf91	ENSG00000174109.4	16	1419744	1420800	-0.00149767	0.00261039	0.566585	17924	0.949792	No
Colon-Sigmoid	317	LA16c-312E8.5	ENSG00000284395.1	16	1431035	1433397	-0.00490003	0.0182886	0.788942	17924	0.981245	No
Colon-Sigmoid	317	CCDC154	ENSG00000197599.12	16	1434383	1444556	-0.00791898	0.00624078	0.205474	17924	0.863999	No
Colon-Sigmoid	317	CLCN7	ENSG00000103249.17	16	1444935	1475580	-0.00230239	0.00249205	0.356297	17924	0.906271	No
Colon-Sigmoid	317	PTX4	ENSG00000251692.7	16	1485886	1488981	-0.00464482	0.0146001	0.750607	17924	0.977377	No
Colon-Sigmoid	317	TELO2	ENSG00000100726.14	16	1493344	1510426	-0.000409309	0.0023543	0.862098	17924	0.988761	No
Colon-Sigmoid	317	IFT140	ENSG00000187535.13	16	1510458	1612110	0.00159474	0.00222817	0.474734	17924	0.930956	No
Colon-Sigmoid	317	LA16c-385E7.1	ENSG00000260646.1	16	1512979	1514675	0.00668543	0.00600113	0.266174	17924	0.886604	No
Colon-Sigmoid	317	TMEM204	ENSG00000131634.13	16	1528688	1555580	0.0044064	0.0035383	0.213993	17924	0.866431	No
Colon-Sigmoid	317	CRAMP1	ENSG00000007545.15	16	1612325	1677908	-0.00134909	0.00193327	0.485835	17924	0.932012	No
Colon-Sigmoid	317	HN1L	ENSG00000206053.12	16	1678256	1702280	0.000220963	0.00246227	0.928555	17924	0.994382	No
Colon-Sigmoid	317	MAPK8IP3	ENSG00000138834.12	16	1706183	1770285	-0.00107456	0.00194799	0.581624	17924	0.954349	No
Colon-Sigmoid	317	NME3	ENSG00000103024.7	16	1770318	1771730	0.00239791	0.00193742	0.216817	17924	0.867921	No
Colon-Sigmoid	317	MRPS34	ENSG00000074071.14	16	1771890	1773155	-0.000170839	0.00215148	0.936764	17924	0.996708	No
Colon-Sigmoid	317	EME2	ENSG00000197774.12	16	1773207	1781708	-0.00805689	0.00294238	0.00655264	17924	0.604209	No
Colon-Sigmoid	317	SPSB3	ENSG00000162032.15	16	1776712	1782820	-0.00178145	0.00236366	0.451642	17924	0.9252	No
Colon-Sigmoid	317	NUBP2	ENSG00000095906.16	16	1782901	1789191	0.00147272	0.00181823	0.418608	17924	0.920009	No
Colon-Sigmoid	317	IGFALS	ENSG00000099769.5	16	1790413	1794971	-0.00499803	0.00769592	0.516561	17924	0.939315	No
Colon-Sigmoid	317	HAGH	ENSG00000063854.12	16	1795620	1826940	0.00246322	0.00241624	0.308828	17924	0.895518	No
Colon-Sigmoid	317	FAHD1	ENSG00000180185.11	16	1827195	1840207	-0.00471637	0.0037055	0.20409	17924	0.863296	No
Colon-Sigmoid	317	MEIOB	ENSG00000162039.14	16	1833983	1872178	-0.0205289	0.0167146	0.220352	17924	0.868869	No
Colon-Sigmoid	317	HS3ST6	ENSG00000162040.6	16	1911463	1918440	-0.000769994	0.0213773	0.971291	17924	0.99766	No
Colon-Sigmoid	317	MSRB1	ENSG00000198736.11	16	1938210	1943326	-0.00153313	0.0041488	0.711993	17924	0.97306	No
Colon-Sigmoid	317	RPL3L	ENSG00000140986.7	16	1943974	1957606	-0.0118471	0.0127587	0.353879	17924	0.905788	No
Colon-Sigmoid	317	NDUFB10	ENSG00000140990.14	16	1959508	1961975	0.000123839	0.00202346	0.95124	17924	0.99766	No
Colon-Sigmoid	317	RPS2	ENSG00000140988.15	16	1962052	1964860	-0.00011157	0.00274325	0.967586	17924	0.99766	No
Colon-Sigmoid	317	SNHG9	ENSG00000255198.4	16	1964959	1965509	0.00472117	0.0060587	0.436464	17924	0.924856	No
Colon-Sigmoid	317	TBL3	ENSG00000183751.14	16	1972037	1982933	0.000898168	0.00230526	0.697101	17924	0.972231	No
Colon-Sigmoid	317	GFER	ENSG00000127554.12	16	1984207	1987749	0.00396103	0.00224367	0.0785267	17924	0.776672	No
Colon-Sigmoid	317	SYNGR3	ENSG00000127561.14	16	1989660	1994275	0.00178192	0.00367939	0.628534	17924	0.960346	No
Colon-Sigmoid	317	ZNF598	ENSG00000167962.13	16	1997933	2009823	-0.00276945	0.00187383	0.140483	17924	0.835659	No
Colon-Sigmoid	317	NPW	ENSG00000183971.6	16	2009926	2020755	-0.0311547	0.0187019	0.0968033	17924	0.798876	No
Colon-Sigmoid	317	SLC9A3R2	ENSG00000065054.13	16	2025356	2039026	0.00369024	0.00354949	0.299353	17924	0.892069	No
Colon-Sigmoid	317	NTHL1	ENSG00000065057.7	16	2039815	2047464	0.00381668	0.00329205	0.247247	17924	0.878107	No
Colon-Sigmoid	317	TSC2	ENSG00000103197.16	16	2047867	2088709	0.00101312	0.00176875	0.567226	17924	0.949792	No
Colon-Sigmoid	317	PKD1	ENSG00000008710.19	16	2088721	2135898	0.000431922	0.00264663	0.870475	17924	0.988851	No
Colon-Sigmoid	317	RAB26	ENSG00000167964.12	16	2140803	2154165	-0.0175863	0.00820596	0.0329221	17924	0.716912	No
Colon-Sigmoid	317	SNHG19	ENSG00000260260.1	16	2154797	2155358	0.00810498	0.00428373	0.0594649	17924	0.758359	No
Colon-Sigmoid	317	TRAF7	ENSG00000131653.12	16	2155698	2177179	0.000915344	0.00186017	0.623032	17924	0.960056	No
Colon-Sigmoid	317	CASKIN1	ENSG00000167971.15	16	2178130	2196525	-0.00207135	0.00559467	0.711472	17924	0.97306	No
Colon-Sigmoid	317	MLST8	ENSG00000167965.17	16	2204248	2209252	9.16708e-05	0.0025371	0.971201	17924	0.99766	No
Colon-Sigmoid	317	BRICD5	ENSG00000182685.7	16	2209417	2211950	0.00708203	0.00380956	0.064021	17924	0.767564	No
Colon-Sigmoid	317	PGP	ENSG00000184207.8	16	2212156	2214807	0.00440727	0.00310013	0.156187	17924	0.840211	No
Colon-Sigmoid	317	E4F1	ENSG00000167967.15	16	2223566	2235688	0.000273544	0.00182111	0.880703	17924	0.990476	No
Colon-Sigmoid	317	DNASE1L2	ENSG00000167968.12	16	2236914	2238711	-0.00174038	0.0062863	0.782087	17924	0.981245	No
Colon-Sigmoid	317	ECI1	ENSG00000167969.12	16	2239395	2252300	-0.0017487	0.00212433	0.411073	17924	0.919552	No
Colon-Sigmoid	317	RNPS1	ENSG00000205937.11	16	2253116	2268412	-0.000131129	0.00148247	0.929577	17924	0.994382	No
Colon-Sigmoid	317	RP11-304L19.13	ENSG00000260778.5	16	2268623	2273418	-0.00257634	0.00577571	0.655878	17924	0.967971	No
Colon-Sigmoid	317	ABCA3	ENSG00000167972.13	16	2275881	2340746	-0.00230642	0.00268735	0.39145	17924	0.914064	No
Colon-Sigmoid	317	CCNF	ENSG00000162063.12	16	2429394	2458809	-0.00274118	0.00471434	0.561378	17924	0.948632	No
Colon-Sigmoid	317	RP11-715J22.4	ENSG00000260874.5	16	2456252	2459979	-0.0107861	0.014587	0.460232	17924	0.929262	No
Colon-Sigmoid	317	C16orf59	ENSG00000162062.14	16	2460080	2464949	-0.00109059	0.00819297	0.894195	17924	0.991655	No
Colon-Sigmoid	317	NTN3	ENSG00000162068.1	16	2471499	2474145	-0.0124594	0.0181613	0.493227	17924	0.933341	No
Colon-Sigmoid	317	TBC1D24	ENSG00000162065.12	16	2475051	2509560	0.00126361	0.00271177	0.641578	17924	0.965602	No
Colon-Sigmoid	317	ATP6V0C	ENSG00000185883.11	16	2513870	2520218	-0.00245861	0.00209434	0.24137	17924	0.875419	No
Colon-Sigmoid	317	AMDHD2	ENSG00000162066.14	16	2520357	2531422	-0.00359158	0.00280323	0.201119	17924	0.86246	No
Colon-Sigmoid	317	PDPK1	ENSG00000140992.18	16	2537964	2603188	-0.00045552	0.00179122	0.799436	17924	0.981245	No
Colon-Sigmoid	317	KCTD5	ENSG00000167977.8	16	2682475	2709030	0.00188112	0.00228553	0.411141	17924	0.919552	No
Colon-Sigmoid	317	PRSS27	ENSG00000172382.9	16	2712418	2720551	-0.0144149	0.00523525	0.00626344	17924	0.604209	No
Colon-Sigmoid	317	SRRM2	ENSG00000167978.16	16	2752329	2772538	-0.00199808	0.00238293	0.402431	17924	0.916978	No
Colon-Sigmoid	317	ELOB	ENSG00000103363.14	16	2771604	2777297	0.00416114	0.00186424	0.0263599	17924	0.691765	No
Colon-Sigmoid	317	CTD-2270P14.5	ENSG00000276791.1	16	2777319	2780568	-0.0122143	0.0100335	0.224445	17924	0.870592	No
Colon-Sigmoid	317	PRSS21	ENSG00000007038.10	16	2817180	2826304	-0.0119491	0.0212133	0.573672	17924	0.951994	No
Colon-Sigmoid	317	ZG16B	ENSG00000162078.11	16	2830169	2839567	0.00203338	0.0241928	0.933074	17924	0.995228	No
Colon-Sigmoid	317	PRSS22	ENSG00000005001.9	16	2852727	2858170	-0.0308143	0.0192627	0.110738	17924	0.805193	No
Colon-Sigmoid	317	LA16c-325D7.2	ENSG00000263280.1	16	2866348	2867618	-0.00951186	0.0177164	0.591744	17924	0.955156	No
Colon-Sigmoid	317	FLYWCH2	ENSG00000162076.12	16	2883186	2899382	0.00686148	0.00361364	0.0585701	17924	0.758359	No
Colon-Sigmoid	317	FLYWCH1	ENSG00000059122.16	16	2911937	2951208	0.00171349	0.00454261	0.706294	17924	0.972797	No
Colon-Sigmoid	317	KREMEN2	ENSG00000131650.13	16	2963944	2968023	-0.000611221	0.0166742	0.970784	17924	0.99766	No
Colon-Sigmoid	317	PKMYT1	ENSG00000127564.16	16	2968384	2980539	-0.0119706	0.0106635	0.26253	17924	0.884708	No
Colon-Sigmoid	317	PAQR4	ENSG00000162073.13	16	2969245	2973489	-0.00219324	0.0051479	0.670386	17924	0.967996	No
Colon-Sigmoid	317	LA16c-380H5.5	ENSG00000272079.2	16	3006120	3007388	-0.0569482	0.0162274	0.000519232	17924	0.299271	No
Colon-Sigmoid	317	CLDN9	ENSG00000213937.3	16	3012456	3014505	-0.00917419	0.00988769	0.354249	17924	0.905788	No
Colon-Sigmoid	317	TNFRSF12A	ENSG00000006327.13	16	3018485	3022383	0.0119711	0.010004	0.232414	17924	0.873394	No
Colon-Sigmoid	317	HCFC1R1	ENSG00000103145.10	16	3022620	3024030	-0.00108657	0.00414167	0.793234	17924	0.981245	No
Colon-Sigmoid	317	THOC6	ENSG00000131652.13	16	3024287	3027683	-0.000357937	0.00339288	0.916054	17924	0.993739	No
Colon-Sigmoid	317	BICDL2	ENSG00000162069.14	16	3027756	3035337	-0.00352102	0.0128231	0.783828	17924	0.981245	No
Colon-Sigmoid	317	MMP25	ENSG00000008516.16	16	3046681	3060726	-0.0153253	0.0131751	0.245689	17924	0.877586	No
Colon-Sigmoid	317	IL32	ENSG00000008517.16	16	3065297	3082192	0.00541187	0.00713261	0.448608	17924	0.9252	No
Colon-Sigmoid	317	RP11-473M20.9	ENSG00000262370.5	16	3076911	3087100	0.00136595	0.00550578	0.804235	17924	0.981245	No
Colon-Sigmoid	317	ZNF205	ENSG00000122386.10	16	3112560	3120517	0.000113561	0.00307329	0.970549	17924	0.99766	No
Colon-Sigmoid	317	ZNF213	ENSG00000085644.13	16	3129777	3142805	-0.00133218	0.00304766	0.662347	17924	0.967996	No
Colon-Sigmoid	317	RP11-473M20.16	ENSG00000261889.1	16	3156736	3157483	-0.0104501	0.0163473	0.523154	17924	0.939656	No
Colon-Sigmoid	317	ZNF200	ENSG00000010539.11	16	3222325	3236221	-0.00140633	0.00397937	0.724037	17924	0.974648	No
Colon-Sigmoid	317	MEFV	ENSG00000103313.12	16	3242028	3256627	0.000566063	0.00793602	0.943185	17924	0.99766	No
Colon-Sigmoid	317	LINC00921	ENSG00000281005.1	16	3263743	3267567	-0.000976599	0.0049345	0.84325	17924	0.985158	No
Colon-Sigmoid	317	ZNF263	ENSG00000006194.9	16	3282943	3291460	0.00043075	0.00221297	0.845803	17924	0.985409	No
Colon-Sigmoid	317	TIGD7	ENSG00000140993.10	16	3298832	3305729	0.00542157	0.00416309	0.193831	17924	0.859738	No
Colon-Sigmoid	317	ZNF75A	ENSG00000162086.14	16	3308394	3318852	-0.00250749	0.00272578	0.358367	17924	0.907023	No
Colon-Sigmoid	317	OR2C1	ENSG00000168158.3	16	3355889	3357294	-0.00295895	0.0202392	0.883864	17924	0.990476	No
Colon-Sigmoid	317	MTRNR2L4	ENSG00000232196.3	16	3370979	3372740	0.0162568	0.0130608	0.214228	17924	0.866431	No
Colon-Sigmoid	317	ZSCAN32	ENSG00000140987.19	16	3382081	3401065	0.00209691	0.00499063	0.674668	17924	0.967996	No
Colon-Sigmoid	317	ZNF174	ENSG00000103343.12	16	3401235	3409370	-0.000944525	0.00236406	0.689788	17924	0.971246	No
Colon-Sigmoid	317	ZNF597	ENSG00000167981.5	16	3432422	3443542	0.00285996	0.0041804	0.494427	17924	0.934132	No
Colon-Sigmoid	317	NAA60	ENSG00000122390.17	16	3443611	3486963	0.00431954	0.00202519	0.0337578	17924	0.716912	No
Colon-Sigmoid	317	CLUAP1	ENSG00000103351.12	16	3500924	3539032	-0.00145669	0.00320404	0.649701	17924	0.966348	No
Colon-Sigmoid	317	NLRC3	ENSG00000167984.17	16	3539049	3577400	-0.000422628	0.00530019	0.936499	17924	0.996708	No
Colon-Sigmoid	317	SLX4	ENSG00000188827.10	16	3581379	3611598	-0.00396371	0.00301228	0.189245	17924	0.859738	No
Colon-Sigmoid	317	DNASE1	ENSG00000213918.10	16	3611728	3680143	-0.00127133	0.00308657	0.680719	17924	0.969245	No
Colon-Sigmoid	317	TRAP1	ENSG00000126602.10	16	3665971	3717597	-0.0054679	0.00377948	0.149033	17924	0.837758	No
Colon-Sigmoid	317	CREBBP	ENSG00000005339.14	16	3725054	3880726	-0.00134114	0.00238197	0.573837	17924	0.952157	No
Colon-Sigmoid	317	ADCY9	ENSG00000162104.9	16	3953387	4116185	0.000909166	0.00239159	0.704106	17924	0.972727	No
Colon-Sigmoid	317	SRL	ENSG00000185739.13	16	4189374	4242080	0.0121479	0.00756376	0.109329	17924	0.803924	No
Colon-Sigmoid	317	LINC01569	ENSG00000262468.5	16	4245825	4253789	0.0129363	0.0056717	0.0232699	17924	0.684877	No
Colon-Sigmoid	317	TFAP4	ENSG00000090447.11	16	4257186	4273075	-0.0040913	0.00502233	0.415947	17924	0.920009	No
Colon-Sigmoid	317	GLIS2	ENSG00000126603.8	16	4314761	4339597	0.0043678	0.00337569	0.196714	17924	0.861067	No
Colon-Sigmoid	317	GLIS2-AS1	ENSG00000262686.1	16	4324667	4328340	0.00921879	0.0147038	0.531166	17924	0.941342	No
Colon-Sigmoid	317	PAM16	ENSG00000217930.7	16	4331549	4355607	-0.00217571	0.00210976	0.303264	17924	0.893713	No
Colon-Sigmoid	317	CORO7	ENSG00000262246.5	16	4354542	4425705	0.00186624	0.00266615	0.484493	17924	0.931752	No
Colon-Sigmoid	317	VASN	ENSG00000168140.4	16	4371848	4383528	0.0042552	0.00593028	0.47361	17924	0.930524	No
Colon-Sigmoid	317	DNAJA3	ENSG00000103423.13	16	4425805	4456775	-0.00173532	0.00167155	0.300053	17924	0.892787	No
Colon-Sigmoid	317	NMRAL1	ENSG00000153406.13	16	4461680	4495763	-0.00271501	0.00283413	0.338863	17924	0.901455	No
Colon-Sigmoid	317	HMOX2	ENSG00000103415.11	16	4475924	4510347	-0.000744999	0.00196749	0.705218	17924	0.972727	No
Colon-Sigmoid	317	CDIP1	ENSG00000089486.16	16	4510675	4538828	0.00324401	0.00222686	0.146245	17924	0.837758	No
Colon-Sigmoid	317	C16orf96	ENSG00000205832.7	16	4556490	4600714	-0.00832517	0.0113844	0.465189	17924	0.930049	No
Colon-Sigmoid	317	UBALD1	ENSG00000153443.12	16	4608883	4615027	0.00155874	0.0027269	0.568018	17924	0.949887	No
Colon-Sigmoid	317	MGRN1	ENSG00000102858.12	16	4616493	4690974	-0.00113916	0.00328642	0.72912	17924	0.975857	No
Colon-Sigmoid	317	NUDT16L1	ENSG00000168101.14	16	4693694	4695859	0.00143781	0.00280503	0.608626	17924	0.957787	No
Colon-Sigmoid	317	ANKS3	ENSG00000168096.14	16	4696510	4734271	-0.000824153	0.00208999	0.69362	17924	0.971622	No
Colon-Sigmoid	317	C16orf71	ENSG00000166246.13	16	4734379	4747634	-0.00157401	0.0061248	0.797366	17924	0.981245	No
Colon-Sigmoid	317	ZNF500	ENSG00000103199.13	16	4748239	4767624	0.000466825	0.00294507	0.874163	17924	0.988851	No
Colon-Sigmoid	317	SEPT12	ENSG00000140623.13	16	4777669	4788396	-0.000742281	0.0203449	0.97092	17924	0.99766	No
Colon-Sigmoid	317	SMIM22	ENSG00000267795.5	16	4788522	4796336	0.00874161	0.0109531	0.425459	17924	0.921673	No
Colon-Sigmoid	317	ROGDI	ENSG00000067836.12	16	4796968	4802950	-0.00135391	0.00370622	0.715143	17924	0.973217	No
Colon-Sigmoid	317	GLYR1	ENSG00000140632.16	16	4803203	4846210	0.0019293	0.0017073	0.259381	17924	0.883282	No
Colon-Sigmoid	317	UBN1	ENSG00000118900.14	16	4846665	4882360	0.000928921	0.00201499	0.645135	17924	0.966135	No
Colon-Sigmoid	317	PPL	ENSG00000118898.15	16	4882507	4960741	0.00157691	0.0076529	0.836891	17924	0.984242	No
Colon-Sigmoid	317	SEC14L5	ENSG00000103184.11	16	4958317	5019158	0.0136717	0.00774518	0.0785673	17924	0.776672	No
Colon-Sigmoid	317	NAGPA	ENSG00000103174.11	16	5024844	5034141	-0.00204311	0.00335895	0.543484	17924	0.943971	No
Colon-Sigmoid	317	NAGPA-AS1	ENSG00000267072.2	16	5033729	5043999	0.00162745	0.0182796	0.929118	17924	0.994382	No
Colon-Sigmoid	317	C16orf89	ENSG00000153446.15	16	5044122	5066110	0.00247928	0.0109329	0.820758	17924	0.982356	No
Colon-Sigmoid	317	ALG1	ENSG00000033011.11	16	5071819	5087379	-0.00481253	0.00254773	0.0598794	17924	0.760172	No
Colon-Sigmoid	317	EEF2KMT	ENSG00000118894.14	16	5084304	5097808	-0.00392307	0.0031583	0.215169	17924	0.866831	No
Colon-Sigmoid	317	RBFOX1	ENSG00000078328.19	16	6019094	7713338	0.00311691	0.0121776	0.798165	17924	0.981245	No
Colon-Sigmoid	317	TMEM114	ENSG00000232258.6	16	8537605	8590193	-0.00827008	0.0180413	0.647005	17924	0.966348	No
Colon-Sigmoid	317	METTL22	ENSG00000067365.14	16	8621683	8649654	-0.00084171	0.00231398	0.716306	17924	0.973217	No
Colon-Sigmoid	317	ABAT	ENSG00000183044.11	16	8674565	8784575	-0.00152473	0.00436063	0.726845	17924	0.975441	No
Colon-Sigmoid	317	TMEM186	ENSG00000184857.7	16	8780384	8797648	-0.00196643	0.00251047	0.434083	17924	0.92405	No
Colon-Sigmoid	317	PMM2	ENSG00000140650.11	16	8788823	8848104	-0.00242861	0.00376603	0.519512	17924	0.939412	No
Colon-Sigmoid	317	CARHSP1	ENSG00000153048.10	16	8852942	8869012	0.00364043	0.00320355	0.256722	17924	0.882896	No
Colon-Sigmoid	317	USP7	ENSG00000187555.14	16	8892094	8964514	0.00041295	0.0013829	0.765446	17924	0.978355	No
Colon-Sigmoid	317	C16orf72	ENSG00000182831.11	16	9091648	9121640	-0.000913358	0.00196876	0.643043	17924	0.965619	No
Colon-Sigmoid	317	GRIN2A	ENSG00000183454.16	16	9753404	10182754	-0.0152845	0.015348	0.320134	17924	0.896652	No
Colon-Sigmoid	317	ATF7IP2	ENSG00000166669.13	16	10326434	10483638	-0.002147	0.00452028	0.63516	17924	0.963083	No
Colon-Sigmoid	317	LINC01290	ENSG00000260468.1	16	10514842	10528202	-0.00905263	0.0164409	0.582313	17924	0.954349	No
Colon-Sigmoid	317	EMP2	ENSG00000213853.9	16	10528422	10580698	-0.00218319	0.0031937	0.494769	17924	0.934383	No
Colon-Sigmoid	317	TEKT5	ENSG00000153060.7	16	10627501	10694945	-0.0350735	0.0201943	0.0834658	17924	0.782212	No
Colon-Sigmoid	317	NUBP1	ENSG00000103274.10	16	10743786	10765144	-0.00276614	0.00232953	0.236016	17924	0.874213	No
Colon-Sigmoid	317	TVP23A	ENSG00000166676.14	16	10760919	10818794	0.00318969	0.00447763	0.476805	17924	0.931055	No
Colon-Sigmoid	317	CIITA	ENSG00000179583.18	16	10866222	10932281	0.00830912	0.00548756	0.131052	17924	0.827914	No
Colon-Sigmoid	317	DEXI	ENSG00000182108.9	16	10933844	10933902	-0.01033	0.0117252	0.379031	17924	0.911791	No
Colon-Sigmoid	317	CLEC16A	ENSG00000038532.14	16	10944488	11182189	-0.000678925	0.00183017	0.710931	17924	0.97306	No
Colon-Sigmoid	317	RP11-396B14.2	ENSG00000263033.2	16	11196177	11224969	-0.00604333	0.0061279	0.324843	17924	0.899973	No
Colon-Sigmoid	317	RMI2	ENSG00000175643.8	16	11249649	11351762	-0.00570206	0.0154971	0.71318	17924	0.97306	No
Colon-Sigmoid	317	SOCS1	ENSG00000185338.4	16	11254405	11256179	-0.00141245	0.00811791	0.861991	17924	0.988761	No
Colon-Sigmoid	317	PRM2	ENSG00000122304.10	16	11275639	11276480	0.0276072	0.0335634	0.411435	17924	0.919578	No
Colon-Sigmoid	317	PRM1	ENSG00000175646.3	16	11280836	11281350	0.02516	0.0307577	0.414013	17924	0.920009	No
Colon-Sigmoid	317	CTD-3088G3.8	ENSG00000188897.8	16	11359845	11523588	-0.0036135	0.00720045	0.616152	17924	0.958075	No
Colon-Sigmoid	317	LITAF	ENSG00000189067.12	16	11547722	11636381	0.0028841	0.00338433	0.394798	17924	0.915019	No
Colon-Sigmoid	317	SNN	ENSG00000184602.5	16	11668414	11679079	0.00519086	0.00339896	0.127785	17924	0.827763	No
Colon-Sigmoid	317	TXNDC11	ENSG00000153066.12	16	11679160	11736233	-0.002357	0.00187175	0.208936	17924	0.865998	No
Colon-Sigmoid	317	ZC3H7A	ENSG00000122299.11	16	11750586	11797267	-0.00105385	0.00156367	0.500866	17924	0.936538	No
Colon-Sigmoid	317	RP11-486I11.2	ENSG00000277369.1	16	11797468	11798275	0.00667396	0.00913207	0.465465	17924	0.930049	No
Colon-Sigmoid	317	RSL1D1	ENSG00000171490.12	16	11833850	11851585	-0.00168035	0.00246284	0.495598	17924	0.935033	No
Colon-Sigmoid	317	GSPT1	ENSG00000103342.12	16	11868128	11916082	-0.000671222	0.00170158	0.693519	17924	0.971622	No
Colon-Sigmoid	317	NPIPB2	ENSG00000234719.8	16	11927373	11976643	0.0300799	0.0243845	0.218347	17924	0.868069	No
Colon-Sigmoid	317	TNFRSF17	ENSG00000048462.10	16	11965107	11968068	0.00280163	0.018904	0.882284	17924	0.990476	No
Colon-Sigmoid	317	SNX29	ENSG00000048471.13	16	11976737	12574289	0.00177784	0.00265181	0.503112	17924	0.936538	No
Colon-Sigmoid	317	CPPED1	ENSG00000103381.11	16	12659799	12804017	-0.00011764	0.00295721	0.968295	17924	0.99766	No
Colon-Sigmoid	317	SHISA9	ENSG00000237515.8	16	12901620	13240413	-0.00447883	0.00538916	0.406599	17924	0.918989	No
Colon-Sigmoid	317	U91319.1	ENSG00000262801.5	16	13246316	13562918	0.00570942	0.0113401	0.615009	17924	0.957787	No
Colon-Sigmoid	317	ERCC4	ENSG00000175595.14	16	13920157	13952345	-0.00159075	0.00257912	0.537856	17924	0.943626	No
Colon-Sigmoid	317	LINC02185	ENSG00000262097.1	16	14009280	14016016	-0.00513313	0.0117087	0.661414	17924	0.967971	No
Colon-Sigmoid	317	MKL2	ENSG00000186260.16	16	14071321	14266772	5.8088e-05	0.0032152	0.985598	17924	0.998184	No
Colon-Sigmoid	317	CTA-276F8.1	ENSG00000276564.1	16	14150833	14153235	-0.00500947	0.00721782	0.488202	17924	0.932386	No
Colon-Sigmoid	317	MIR193BHG	ENSG00000262454.2	16	14301389	14326744	-0.00807566	0.0066394	0.224834	17924	0.870946	No
Colon-Sigmoid	317	PARN	ENSG00000140694.16	16	14435701	14632728	0.0020489	0.0020441	0.316996	17924	0.895744	No
Colon-Sigmoid	317	BFAR	ENSG00000103429.10	16	14632815	14669236	-0.00158143	0.00189723	0.40521	17924	0.918167	No
Colon-Sigmoid	317	PLA2G10	ENSG00000069764.9	16	14672545	14694669	-0.0113631	0.0146465	0.438474	17924	0.924861	No
Colon-Sigmoid	317	NPIPA3	ENSG00000224712.12	16	14708944	14726338	-0.0174194	0.0104802	0.097551	17924	0.799183	No
Colon-Sigmoid	317	NPIPA2	ENSG00000254852.8	16	14748066	14765413	0.00104757	0.0074727	0.888608	17924	0.990705	No
Colon-Sigmoid	317	NOMO1	ENSG00000103512.14	16	14833681	14896160	0.00186365	0.00260846	0.475507	17924	0.930956	No
Colon-Sigmoid	317	NPIPA1	ENSG00000183426.16	16	14937414	14952056	-0.00129784	0.00686138	0.850104	17924	0.987092	No
Colon-Sigmoid	317	PDXDC1	ENSG00000179889.18	16	14974591	15139339	0.00112933	0.0018172	0.534774	17924	0.942199	No
Colon-Sigmoid	317	NTAN1	ENSG00000157045.8	16	15038574	15056079	0.000579084	0.00240641	0.81	17924	0.981291	No
Colon-Sigmoid	317	RRN3	ENSG00000085721.12	16	15060022	15094317	-0.000123683	0.00211836	0.95348	17924	0.99766	No
Colon-Sigmoid	317	NPIPA5	ENSG00000183793.13	16	15363624	15381047	-0.00628636	0.0208479	0.763219	17924	0.978059	No
Colon-Sigmoid	317	MPV17L	ENSG00000156968.8	16	15395754	15413268	-0.00105713	0.00394272	0.788792	17924	0.981245	No
Colon-Sigmoid	317	C16orf45	ENSG00000166780.10	16	15434295	15625015	-0.0027864	0.00293241	0.342785	17924	0.902111	No
Colon-Sigmoid	317	KIAA0430	ENSG00000166783.21	16	15594386	15643166	0.00153553	0.002123	0.470079	17924	0.930065	No
Colon-Sigmoid	317	NDE1	ENSG00000072864.14	16	15643267	15726353	0.00354608	0.00362954	0.329368	17924	0.899973	No
Colon-Sigmoid	317	CTB-193M12.5	ENSG00000280206.1	16	15701237	15702118	-0.000195983	0.00339342	0.953984	17924	0.99766	No
Colon-Sigmoid	317	MYH11	ENSG00000133392.17	16	15703172	15857033	-0.00246045	0.00435808	0.572794	17924	0.951947	No
Colon-Sigmoid	317	FOPNL	ENSG00000133393.12	16	15865720	15888625	0.00126076	0.00191896	0.511691	17924	0.937787	No
Colon-Sigmoid	317	ABCC1	ENSG00000103222.18	16	15949577	16143074	0.000361964	0.00300083	0.904073	17924	0.992991	No
Colon-Sigmoid	317	ABCC6	ENSG00000091262.15	16	16148928	16223522	-0.00413464	0.00614482	0.501559	17924	0.936538	No
Colon-Sigmoid	317	NOMO3	ENSG00000103226.17	16	16232495	16294814	0.00092707	0.00953332	0.922598	17924	0.99407	No
Colon-Sigmoid	317	AC138969.4	ENSG00000183889.12	16	16322305	16350590	-0.00810076	0.0146578	0.580916	17924	0.954349	No
Colon-Sigmoid	317	NPIPA7	ENSG00000214967.5	16	16379055	16393954	0.00866894	0.0142092	0.54227	17924	0.943747	No
Colon-Sigmoid	317	XYLT1	ENSG00000103489.11	16	17101769	17470881	0.00313834	0.00466149	0.501316	17924	0.936538	No
Colon-Sigmoid	317	NPIPA8	ENSG00000214940.8	16	18317942	18334850	0.00297094	0.0211926	0.888608	17924	0.990705	No
Colon-Sigmoid	317	RP11-1212A22.4	ENSG00000233024.7	16	18358086	18374952	-0.0143773	0.0106106	0.176454	17924	0.856303	No
Colon-Sigmoid	317	NOMO2	ENSG00000185164.14	16	18417325	18562211	-0.00786941	0.00410947	0.0564661	17924	0.758359	No
Colon-Sigmoid	317	RPS15A	ENSG00000134419.15	16	18781295	18790383	-2.15648e-05	0.00246503	0.993026	17924	0.998865	No
Colon-Sigmoid	317	ARL6IP1	ENSG00000170540.14	16	18791667	18801678	-0.00247081	0.00219624	0.261495	17924	0.883985	No
Colon-Sigmoid	317	SMG1	ENSG00000157106.16	16	18804853	18926454	-0.00328859	0.00192152	0.0880481	17924	0.788579	No
Colon-Sigmoid	317	TMC7	ENSG00000170537.12	16	18983934	19063804	0.00104183	0.00621081	0.866899	17924	0.988851	No
Colon-Sigmoid	317	COQ7	ENSG00000167186.10	16	19067692	19080095	-0.000946561	0.00215323	0.660548	17924	0.967971	No
Colon-Sigmoid	317	RP11-626G11.4	ENSG00000260430.1	16	19086856	19098110	-0.00951272	0.0183265	0.604101	17924	0.957197	No
Colon-Sigmoid	317	RP11-626G11.6	ENSG00000278389.1	16	19111035	19111484	0.0146837	0.0154146	0.341581	17924	0.902111	No
Colon-Sigmoid	317	ITPRIPL2	ENSG00000205730.6	16	19113932	19120708	0.0027401	0.00293845	0.351841	17924	0.905052	No
Colon-Sigmoid	317	SYT17	ENSG00000103528.16	16	19167971	19268334	-0.0024002	0.00578896	0.678723	17924	0.968855	No
Colon-Sigmoid	317	TMC5	ENSG00000103534.16	16	19410496	19499113	0.00277343	0.00973996	0.776037	17924	0.980592	No
Colon-Sigmoid	317	GDE1	ENSG00000006007.11	16	19501890	19522145	0.00195218	0.00277075	0.481636	17924	0.931737	No
Colon-Sigmoid	317	CCP110	ENSG00000103540.16	16	19523811	19553408	0.000672333	0.00222166	0.762388	17924	0.978059	No
Colon-Sigmoid	317	C16orf62	ENSG00000103544.14	16	19555240	19701163	0.000724997	0.00185166	0.695682	17924	0.972118	No
Colon-Sigmoid	317	KNOP1	ENSG00000103550.13	16	19701934	19717694	-0.00563832	0.00390891	0.150243	17924	0.839448	No
Colon-Sigmoid	317	IQCK	ENSG00000174628.16	16	19716456	19856690	-0.000459175	0.00387851	0.905839	17924	0.992991	No
Colon-Sigmoid	317	GPRC5B	ENSG00000167191.11	16	19858468	19886167	-0.0038023	0.00460188	0.409331	17924	0.919158	No
Colon-Sigmoid	317	GP2	ENSG00000169347.16	16	20309572	20327808	0.0163538	0.0146825	0.266258	17924	0.886604	No
Colon-Sigmoid	317	ACSM5	ENSG00000183549.10	16	20409534	20441249	-0.00755712	0.00569503	0.185545	17924	0.859738	No
Colon-Sigmoid	317	ACSM2B	ENSG00000066813.14	16	20536226	20576427	-0.0138897	0.0190847	0.467319	17924	0.930065	No
Colon-Sigmoid	317	ACSM3	ENSG00000005187.11	16	20610243	20796124	-0.015466	0.0133251	0.246717	17924	0.878107	No
Colon-Sigmoid	317	ACSM1	ENSG00000166743.9	16	20623237	20698890	-0.0173191	0.010754	0.108361	17924	0.803924	No
Colon-Sigmoid	317	THUMPD1	ENSG00000066654.13	16	20702816	20742084	-5.55683e-05	0.00225727	0.980377	17924	0.99766	No
Colon-Sigmoid	317	ERI2	ENSG00000196678.13	16	20780193	20896381	-1.60683e-05	0.0031721	0.995962	17924	0.999124	No
Colon-Sigmoid	317	AC004381.6	ENSG00000005189.19	16	20806677	20849668	-0.00539301	0.00490183	0.27214	17924	0.886604	No
Colon-Sigmoid	317	DCUN1D3	ENSG00000188215.9	16	20854925	20868980	0.000771166	0.00380214	0.839412	17924	0.984242	No
Colon-Sigmoid	317	LYRM1	ENSG00000102897.9	16	20899868	20925006	0.000397752	0.00277261	0.886027	17924	0.990613	No
Colon-Sigmoid	317	TMEM159	ENSG00000011638.10	16	21158377	21180616	0.00254574	0.00358223	0.477857	17924	0.931055	No
Colon-Sigmoid	317	ANKS4B	ENSG00000175311.6	16	21233665	21253845	0.0268529	0.0150587	0.0755789	17924	0.771889	No
Colon-Sigmoid	317	CRYM	ENSG00000103316.10	16	21238874	21303083	0.020873	0.0124488	0.0946594	17924	0.798657	No
Colon-Sigmoid	317	CRYM-AS1	ENSG00000189149.11	16	21300849	21318591	-0.0123613	0.0121181	0.308531	17924	0.895518	No
Colon-Sigmoid	317	NPIPB3	ENSG00000169246.16	16	21402237	21440719	-0.010583	0.00970433	0.276362	17924	0.888818	No
Colon-Sigmoid	317	METTL9	ENSG00000197006.13	16	21597218	21657473	0.00339001	0.00196577	0.0856611	17924	0.7849	No
Colon-Sigmoid	317	IGSF6	ENSG00000140749.8	16	21639537	21652660	-0.000633323	0.00747854	0.932569	17924	0.995022	No
Colon-Sigmoid	317	OTOA	ENSG00000155719.16	16	21678514	21760729	0.0120816	0.0150782	0.423627	17924	0.921428	No
Colon-Sigmoid	317	RP11-645C24.5	ENSG00000260306.1	16	21794095	21795759	0.00529638	0.00795759	0.506202	17924	0.936924	No
Colon-Sigmoid	317	NPIPB4	ENSG00000185864.16	16	21834569	21866308	-0.00746032	0.00594651	0.210627	17924	0.866431	No
Colon-Sigmoid	317	UQCRC2	ENSG00000140740.10	16	21952660	21983660	-0.00254523	0.00222926	0.254489	17924	0.88059	No
Colon-Sigmoid	317	PDZD9	ENSG00000155714.13	16	21983865	22001110	0.00250789	0.0104376	0.810284	17924	0.981291	No
Colon-Sigmoid	317	C16orf52	ENSG00000185716.11	16	22008209	22087534	0.000590527	0.00206797	0.775417	17924	0.980592	No
Colon-Sigmoid	317	VWA3A	ENSG00000175267.14	16	22092540	22156966	-0.0124189	0.00997266	0.214011	17924	0.866431	No
Colon-Sigmoid	317	SDR42E2	ENSG00000183921.7	16	22165583	22191754	0.017053	0.0165111	0.302535	17924	0.893349	No
Colon-Sigmoid	317	EEF2K	ENSG00000103319.11	16	22206282	22288390	0.00273386	0.00383749	0.476776	17924	0.931055	No
Colon-Sigmoid	317	POLR3E	ENSG00000058600.15	16	22297375	22335103	0.000981199	0.00178746	0.583465	17924	0.954349	No
Colon-Sigmoid	317	CDR2	ENSG00000140743.7	16	22345936	22433665	0.00612826	0.00383758	0.111357	17924	0.805658	No
Colon-Sigmoid	317	NPIPB5	ENSG00000243716.10	16	22504851	22536521	-0.0011629	0.00482739	0.809803	17924	0.981291	No
Colon-Sigmoid	317	CTC-591M7.1	ENSG00000283213.1	16	22806289	22813680	0.00999986	0.012333	0.418121	17924	0.920009	No
Colon-Sigmoid	317	HS3ST2	ENSG00000122254.6	16	22814177	22916338	0.0104964	0.0114625	0.360563	17924	0.908421	No
Colon-Sigmoid	317	USP31	ENSG00000103404.14	16	23064174	23149270	-0.00138927	0.00373989	0.710551	17924	0.97306	No
Colon-Sigmoid	317	SCNN1G	ENSG00000166828.2	16	23182715	23216883	0.0642841	0.0201888	0.00160704	17924	0.436318	No
Colon-Sigmoid	317	SCNN1B	ENSG00000168447.10	16	23278231	23381299	0.014453	0.012084	0.232642	17924	0.873394	No
Colon-Sigmoid	317	COG7	ENSG00000168434.12	16	23388493	23445961	0.00445761	0.00247663	0.0729035	17924	0.771889	No
Colon-Sigmoid	317	CTD-2270L9.4	ENSG00000260136.5	16	23452758	23457606	0.000541205	0.00819144	0.947367	17924	0.99766	No
Colon-Sigmoid	317	GGA2	ENSG00000103365.15	16	23463542	23521995	0.00227677	0.00181796	0.211425	17924	0.866431	No
Colon-Sigmoid	317	EARS2	ENSG00000103356.15	16	23522014	23557361	-0.000898926	0.00251056	0.720556	17924	0.973747	No
Colon-Sigmoid	317	UBFD1	ENSG00000103353.15	16	23557732	23574389	0.0013018	0.00178015	0.465186	17924	0.930049	No
Colon-Sigmoid	317	NDUFAB1	ENSG00000004779.9	16	23581002	23596356	-0.00234867	0.00231935	0.312062	17924	0.895744	No
Colon-Sigmoid	317	PALB2	ENSG00000083093.9	16	23603160	23641310	-0.00224906	0.00243662	0.356749	17924	0.906271	No
Colon-Sigmoid	317	DCTN5	ENSG00000166847.9	16	23641392	23677455	-0.00022057	0.00169795	0.896731	17924	0.991748	No
Colon-Sigmoid	317	PLK1	ENSG00000166851.14	16	23678822	23690325	0.0032934	0.00495348	0.506656	17924	0.936924	No
Colon-Sigmoid	317	ERN2	ENSG00000134398.14	16	23690368	23713500	-0.0330973	0.0177914	0.0638386	17924	0.766919	No
Colon-Sigmoid	317	CHP2	ENSG00000166869.2	16	23756063	23758951	0.00433492	0.0141348	0.759299	17924	0.978059	No
Colon-Sigmoid	317	PRKCB	ENSG00000166501.12	16	23836001	24220611	-0.00707226	0.00599227	0.238859	17924	0.874701	No
Colon-Sigmoid	317	RBBP6	ENSG00000122257.18	16	24537693	24572863	0.0017832	0.00251779	0.479357	17924	0.931076	No
Colon-Sigmoid	317	TNRC6A	ENSG00000090905.18	16	24610209	24827632	-0.00110956	0.00266017	0.676906	17924	0.968665	No
Colon-Sigmoid	317	SLC5A11	ENSG00000158865.12	16	24845841	24911628	0.00372212	0.020412	0.855434	17924	0.987425	No
Colon-Sigmoid	317	ARHGAP17	ENSG00000140750.16	16	24919385	25015666	-0.00116538	0.00235815	0.621538	17924	0.960056	No
Colon-Sigmoid	317	LINC02175	ENSG00000262155.1	16	25066937	25068943	0.0109026	0.00724854	0.133624	17924	0.827914	No
Colon-Sigmoid	317	LCMT1-AS1	ENSG00000260448.5	16	25085592	25111555	0.000383022	0.00921338	0.966868	17924	0.99766	No
Colon-Sigmoid	317	LCMT1	ENSG00000205629.11	16	25111729	25178231	0.000644462	0.00181835	0.723276	17924	0.974621	No
Colon-Sigmoid	317	AQP8	ENSG00000103375.10	16	25215731	25228940	0.0204304	0.0195869	0.297774	17924	0.890992	No
Colon-Sigmoid	317	ZKSCAN2	ENSG00000155592.15	16	25236001	25257931	-0.000175798	0.0033745	0.958487	17924	0.99766	No
Colon-Sigmoid	317	CTD-2547G23.4	ENSG00000274925.1	16	25257952	25261066	0.00490419	0.00559996	0.381876	17924	0.912391	No
Colon-Sigmoid	317	HS3ST4	ENSG00000182601.6	16	25692026	26137688	-0.0079287	0.0158101	0.616396	17924	0.958075	No
Colon-Sigmoid	317	KDM8	ENSG00000155666.11	16	27203495	27221768	-0.000143528	0.00354294	0.967713	17924	0.99766	No
Colon-Sigmoid	317	NSMCE1	ENSG00000169189.16	16	27224991	27268794	-0.00197572	0.00201636	0.327965	17924	0.899973	No
Colon-Sigmoid	317	IL4R	ENSG00000077238.13	16	27314102	27364778	0.00263256	0.00565051	0.641632	17924	0.965602	No
Colon-Sigmoid	317	IL21R	ENSG00000103522.15	16	27402162	27452042	-0.0071889	0.013486	0.594391	17924	0.955156	No
Colon-Sigmoid	317	GTF3C1	ENSG00000077235.17	16	27459555	27549913	0.000501832	0.00185289	0.786706	17924	0.981245	No
Colon-Sigmoid	317	KIAA0556	ENSG00000047578.12	16	27550152	27780369	-0.00344683	0.0022423	0.125319	17924	0.827763	No
Colon-Sigmoid	317	GSG1L	ENSG00000169181.12	16	27787535	28063509	0.0086766	0.00852223	0.309458	17924	0.89557	No
Colon-Sigmoid	317	XPO6	ENSG00000169180.11	16	28097979	28211920	-0.00267805	0.00182244	0.142766	17924	0.837393	No
Colon-Sigmoid	317	SBK1	ENSG00000188322.4	16	28292519	28323849	-0.000730029	0.00802237	0.927555	17924	0.994254	No
Colon-Sigmoid	317	NPIPB6	ENSG00000198156.10	16	28342555	28363508	0.00502599	0.00638581	0.431881	17924	0.922895	No
Colon-Sigmoid	317	EIF3CL	ENSG00000205609.12	16	28379579	28403879	0.00340681	0.00864496	0.693807	17924	0.971622	No
Colon-Sigmoid	317	NPIPB7	ENSG00000233232.6	16	28456372	28471175	0.000225793	0.0119369	0.984921	17924	0.99795	No
Colon-Sigmoid	317	CLN3	ENSG00000188603.18	16	28474111	28495098	-0.000407983	0.0022702	0.857502	17924	0.987789	No
Colon-Sigmoid	317	APOBR	ENSG00000184730.10	16	28495576	28498970	0.00248354	0.00684205	0.716879	17924	0.973217	No
Colon-Sigmoid	317	IL27	ENSG00000197272.2	16	28499362	28512051	0.0238776	0.0221979	0.282954	17924	0.888818	No
Colon-Sigmoid	317	NUPR1	ENSG00000176046.8	16	28532708	28539174	0.00607705	0.00338124	0.0733135	17924	0.771889	No
Colon-Sigmoid	317	SGF29	ENSG00000176476.8	16	28581055	28591790	-0.00556332	0.00296797	0.0618562	17924	0.762139	No
Colon-Sigmoid	317	SULT1A2	ENSG00000197165.10	16	28591943	28597109	0.00930447	0.0105324	0.377734	17924	0.911065	No
Colon-Sigmoid	317	SULT1A1	ENSG00000196502.11	16	28605196	28623625	-0.00250114	0.00702288	0.721989	17924	0.973986	No
Colon-Sigmoid	317	EIF3C	ENSG00000184110.14	16	28688558	28735730	0.00510403	0.00524535	0.331322	17924	0.899973	No
Colon-Sigmoid	317	NPIPB9	ENSG00000196993.8	16	28751787	28772807	0.00398843	0.0149945	0.790431	17924	0.981245	No
Colon-Sigmoid	317	RP11-1348G14.4	ENSG00000251417.2	16	28802743	28817828	-0.0019895	0.00648134	0.759091	17924	0.978059	No
Colon-Sigmoid	317	ATXN2L	ENSG00000168488.18	16	28824138	28837237	-0.000498544	0.0019166	0.794953	17924	0.981245	No
Colon-Sigmoid	317	TUFM	ENSG00000178952.10	16	28842411	28846408	0.00101578	0.00184759	0.582882	17924	0.954349	No
Colon-Sigmoid	317	SH2B1	ENSG00000178188.14	16	28846600	28874212	0.00142562	0.00177172	0.42167	17924	0.921035	No
Colon-Sigmoid	317	ATP2A1	ENSG00000196296.13	16	28878405	28904420	-0.00310744	0.00705429	0.659895	17924	0.967971	No
Colon-Sigmoid	317	RABEP2	ENSG00000177548.12	16	28904510	28936511	0.00118585	0.00312816	0.704894	17924	0.972727	No
Colon-Sigmoid	317	CD19	ENSG00000177455.12	16	28931939	28939346	-0.00137368	0.0163539	0.933116	17924	0.995228	No
Colon-Sigmoid	317	NFATC2IP	ENSG00000176953.12	16	28950807	28967097	0.000846441	0.00192234	0.660029	17924	0.967971	No
Colon-Sigmoid	317	SPNS1	ENSG00000169682.17	16	28975089	28984548	-0.000913709	0.00279837	0.744266	17924	0.977377	No
Colon-Sigmoid	317	LAT	ENSG00000213658.11	16	28984826	28990783	-0.00347414	0.00463043	0.453681	17924	0.925538	No
Colon-Sigmoid	317	RP11-426C22.5	ENSG00000260517.2	16	29139661	29217860	0.00297261	0.00797558	0.709629	17924	0.973034	No
Colon-Sigmoid	317	RP11-426C22.4	ENSG00000259807.1	16	29217170	29220031	-0.00420779	0.0117421	0.720337	17924	0.973683	No
Colon-Sigmoid	317	RP11-426C22.6	ENSG00000260953.1	16	29262273	29264479	0.02453	0.0157974	0.121548	17924	0.825927	No
Colon-Sigmoid	317	RP11-426C22.8	ENSG00000277999.1	16	29272220	29272772	0.0163469	0.0151827	0.282503	17924	0.888818	No
Colon-Sigmoid	317	NPIPB11	ENSG00000254206.5	16	29381354	29404029	0.0221095	0.0116264	0.0581885	17924	0.758359	No
Colon-Sigmoid	317	BOLA2	ENSG00000183336.8	16	29453593	29454964	-0.00726872	0.00787014	0.356459	17924	0.906271	No
Colon-Sigmoid	317	SULT1A4	ENSG00000213648.10	16	29459889	29464966	0.0105021	0.00949651	0.269676	17924	0.886604	No
Colon-Sigmoid	317	NPIPB12	ENSG00000169203.16	16	29483642	29505999	0.00257375	0.00752228	0.732481	17924	0.97675	No
Colon-Sigmoid	317	SPN	ENSG00000197471.11	16	29662979	29670876	0.0043784	0.00700208	0.532258	17924	0.941849	No
Colon-Sigmoid	317	QPRT	ENSG00000103485.17	16	29679008	29698699	-0.00183443	0.00594745	0.757966	17924	0.978023	No
Colon-Sigmoid	317	C16orf54	ENSG00000185905.3	16	29742463	29746006	-0.00813441	0.0110205	0.46103	17924	0.929527	No
Colon-Sigmoid	317	ZG16	ENSG00000174992.7	16	29778240	29782973	0.022388	0.0183735	0.224011	17924	0.870062	No
Colon-Sigmoid	317	KIF22	ENSG00000079616.12	16	29790719	29805385	0.00203769	0.00355176	0.566599	17924	0.949792	No
Colon-Sigmoid	317	MAZ	ENSG00000103495.13	16	29806106	29809771	0.00409493	0.00280175	0.144925	17924	0.837758	No
Colon-Sigmoid	317	PRRT2	ENSG00000167371.17	16	29811986	29815892	-0.000248572	0.00386602	0.948778	17924	0.99766	No
Colon-Sigmoid	317	PAGR1	ENSG00000280789.1	16	29815952	29820117	-0.00106892	0.00306262	0.727323	17924	0.975514	No
Colon-Sigmoid	317	MVP	ENSG00000013364.18	16	29820394	29848039	0.00163734	0.00271416	0.546802	17924	0.945789	No
Colon-Sigmoid	317	CDIPT	ENSG00000103502.13	16	29858357	29863736	0.0032188	0.00191499	0.0938526	17924	0.798657	No
Colon-Sigmoid	317	SEZ6L2	ENSG00000174938.14	16	29871159	29899547	7.17686e-05	0.00457418	0.987492	17924	0.998305	No
Colon-Sigmoid	317	ASPHD1	ENSG00000174939.10	16	29900375	29906127	-0.0036832	0.0066626	0.580808	17924	0.954349	No
Colon-Sigmoid	317	KCTD13	ENSG00000174943.9	16	29905012	29926835	-0.00137876	0.00257391	0.592591	17924	0.955156	No
Colon-Sigmoid	317	TMEM219	ENSG00000149932.16	16	29940885	29973052	0.00365291	0.00185276	0.0495885	17924	0.751331	No
Colon-Sigmoid	317	TAOK2	ENSG00000149930.17	16	29973641	29992261	0.00222026	0.00191359	0.24688	17924	0.878107	No
Colon-Sigmoid	317	HIRIP3	ENSG00000149929.15	16	29992321	29996436	0.000433856	0.00254245	0.86462	17924	0.988851	No
Colon-Sigmoid	317	INO80E	ENSG00000169592.14	16	29995294	30005508	0.000779226	0.00292194	0.789901	17924	0.981245	No
Colon-Sigmoid	317	DOC2A	ENSG00000149927.17	16	30005794	30023270	-0.00675349	0.00802583	0.400767	17924	0.916893	No
Colon-Sigmoid	317	FAM57B	ENSG00000149926.13	16	30024703	30052978	-0.00855771	0.00673987	0.205187	17924	0.86392	No
Colon-Sigmoid	317	ALDOA	ENSG00000149925.17	16	30053090	30070420	-0.00384457	0.00241189	0.112006	17924	0.80756	No
Colon-Sigmoid	317	PPP4C	ENSG00000149923.13	16	30075978	30085377	0.00186009	0.00167895	0.268812	17924	0.886604	No
Colon-Sigmoid	317	TBX6	ENSG00000149922.10	16	30085793	30091887	0.00226145	0.00552953	0.682854	17924	0.969447	No
Colon-Sigmoid	317	YPEL3	ENSG00000090238.11	16	30092314	30096244	0.00289424	0.00366242	0.430014	17924	0.922895	No
Colon-Sigmoid	317	GDPD3	ENSG00000102886.14	16	30104810	30113856	0.00368504	0.00458085	0.421788	17924	0.921154	No
Colon-Sigmoid	317	MAPK3	ENSG00000102882.11	16	30114105	30123506	0.00492708	0.00198063	0.0134119	17924	0.652954	No
Colon-Sigmoid	317	CORO1A	ENSG00000102879.15	16	30182827	30189076	-0.00122192	0.00486992	0.802057	17924	0.981245	No
Colon-Sigmoid	317	BOLA2B	ENSG00000169627.7	16	30192934	30194306	0.00233069	0.0125359	0.852634	17924	0.987347	No
Colon-Sigmoid	317	SLX1A	ENSG00000132207.17	16	30194740	30197561	0.00953328	0.00756011	0.208306	17924	0.865998	No
Colon-Sigmoid	317	SULT1A3	ENSG00000261052.5	16	30199231	30204310	0.0134908	0.00832372	0.106137	17924	0.802572	No
Colon-Sigmoid	317	RP11-347C12.3	ENSG00000258130.7	16	30204316	30209071	-0.0166795	0.0158033	0.292086	17924	0.889704	No
Colon-Sigmoid	317	NPIPB13	ENSG00000198064.13	16	30222937	30254510	-0.00592501	0.00730611	0.418039	17924	0.920009	No
Colon-Sigmoid	317	CD2BP2	ENSG00000169217.8	16	30350766	30355361	0.00205143	0.00153983	0.183808	17924	0.858873	No
Colon-Sigmoid	317	RP11-347C12.10	ENSG00000260219.2	16	30355441	30357101	-0.00807926	0.00635886	0.20489	17924	0.86392	No
Colon-Sigmoid	317	TBC1D10B	ENSG00000169221.13	16	30357105	30370264	0.00446571	0.00192799	0.0212302	17924	0.676769	No
Colon-Sigmoid	317	MYLPF	ENSG00000180209.11	16	30370934	30377991	-0.0137721	0.0153011	0.368816	17924	0.910585	No
Colon-Sigmoid	317	ZNF48	ENSG00000180035.12	16	30378106	30400108	0.00111264	0.00279287	0.690635	17924	0.971246	No
Colon-Sigmoid	317	SEPT1	ENSG00000180096.11	16	30378210	30395991	-0.0031721	0.00467152	0.497651	17924	0.935769	No
Colon-Sigmoid	317	ZNF771	ENSG00000179965.11	16	30407297	30431108	-0.0070284	0.00423157	0.0977869	17924	0.799193	No
Colon-Sigmoid	317	DCTPP1	ENSG00000179958.8	16	30423619	30424533	-0.00215509	0.00326278	0.509444	17924	0.937243	No
Colon-Sigmoid	317	SEPHS2	ENSG00000179918.18	16	30443631	30446181	-0.00301636	0.00277843	0.278527	17924	0.888818	No
Colon-Sigmoid	317	ITGAL	ENSG00000005844.17	16	30472658	30523185	-0.0166233	0.00668857	0.013497	17924	0.652954	No
Colon-Sigmoid	317	ZNF768	ENSG00000169957.9	16	30524001	30526821	0.000174204	0.00207676	0.933207	17924	0.995228	No
Colon-Sigmoid	317	ZNF747	ENSG00000169955.7	16	30530367	30534751	0.00332337	0.00209388	0.113543	17924	0.81049	No
Colon-Sigmoid	317	ZNF764	ENSG00000169951.9	16	30553764	30558498	0.00567642	0.00252391	0.0252467	17924	0.688877	No
Colon-Sigmoid	317	ZNF688	ENSG00000229809.8	16	30569346	30572734	0.00029157	0.00248339	0.906616	17924	0.992992	No
Colon-Sigmoid	317	ZNF785	ENSG00000197162.9	16	30573740	30585771	0.0073466	0.00274597	0.00788052	17924	0.616313	No
Colon-Sigmoid	317	ZNF689	ENSG00000156853.12	16	30602558	30624012	0.000880493	0.00321947	0.784668	17924	0.981245	No
Colon-Sigmoid	317	PRR14	ENSG00000156858.11	16	30650729	30656440	0.00178374	0.00161047	0.268942	17924	0.886604	No
Colon-Sigmoid	317	FBRS	ENSG00000156860.15	16	30658431	30670814	0.00194274	0.00169876	0.253707	17924	0.880445	No
Colon-Sigmoid	317	SRCAP	ENSG00000080603.16	16	30699141	30741409	0.000478522	0.00208537	0.818666	17924	0.981729	No
Colon-Sigmoid	317	TMEM265	ENSG00000281991.1	16	30741741	30744281	0.00276196	0.00260012	0.288995	17924	0.88955	No
Colon-Sigmoid	317	PHKG2	ENSG00000156873.15	16	30748270	30761176	0.00339745	0.00212686	0.111247	17924	0.805658	No
Colon-Sigmoid	317	CCDC189	ENSG00000196118.11	16	30761198	30762710	-0.00502492	0.00741281	0.498386	17924	0.936086	No
Colon-Sigmoid	317	RNF40	ENSG00000103549.21	16	30763118	30776307	0.000701166	0.00193364	0.717153	17924	0.973217	No
Colon-Sigmoid	317	ZNF629	ENSG00000102870.5	16	30778449	30787202	0.00568388	0.00233419	0.0154824	17924	0.666368	No
Colon-Sigmoid	317	RP11-2C24.7	ENSG00000274678.1	16	30821513	30821884	0.0147622	0.00975916	0.131438	17924	0.827914	No
Colon-Sigmoid	317	BCL7C	ENSG00000099385.11	16	30833626	30894547	0.00245847	0.00218375	0.261163	17924	0.883725	No
Colon-Sigmoid	317	CTF1	ENSG00000150281.6	16	30896607	30903560	0.006857	0.00402002	0.0891138	17924	0.79103	No
Colon-Sigmoid	317	FBXL19	ENSG00000099364.16	16	30924097	30948783	0.00128299	0.00233323	0.582819	17924	0.954349	No
Colon-Sigmoid	317	ORAI3	ENSG00000175938.6	16	30949066	30956461	0.00629637	0.00278944	0.0247259	17924	0.688877	No
Colon-Sigmoid	317	RP11-1072A3.4	ENSG00000275263.1	16	30956872	30957199	0.0263526	0.0159902	0.100407	17924	0.800451	No
Colon-Sigmoid	317	SETD1A	ENSG00000099381.17	16	30957294	30984629	-0.000699761	0.00197738	0.72368	17924	0.974621	No
Colon-Sigmoid	317	HSD3B7	ENSG00000099377.13	16	30988271	30989152	-0.00282944	0.00347417	0.41606	17924	0.920009	No
Colon-Sigmoid	317	STX1B	ENSG00000099365.10	16	30989256	31010661	0.00294152	0.00414507	0.478486	17924	0.931076	No
Colon-Sigmoid	317	STX4	ENSG00000103496.14	16	31032889	31042975	0.0039049	0.00173814	0.0254051	17924	0.688877	No
Colon-Sigmoid	317	RP11-196G11.2	ENSG00000260911.2	16	31043150	31049868	-0.0060198	0.010451	0.565052	17924	0.949792	No
Colon-Sigmoid	317	RP11-196G11.6	ENSG00000232748.3	16	31056460	31062803	0.0137535	0.0098044	0.161733	17924	0.843936	No
Colon-Sigmoid	317	ZNF668	ENSG00000167394.12	16	31063813	31074320	0.00140159	0.00355199	0.693428	17924	0.971622	No
Colon-Sigmoid	317	ZNF646	ENSG00000167395.10	16	31074422	31084118	0.0020692	0.00277315	0.456169	17924	0.927572	No
Colon-Sigmoid	317	PRSS53	ENSG00000151006.7	16	31084197	31088963	-0.00426889	0.00375483	0.2565	17924	0.882777	No
Colon-Sigmoid	317	VKORC1	ENSG00000167397.14	16	31090842	31095980	0.00407908	0.00244889	0.0968372	17924	0.798876	No
Colon-Sigmoid	317	BCKDK	ENSG00000103507.13	16	31106107	31112791	0.00490134	0.00288905	0.0908422	17924	0.793394	No
Colon-Sigmoid	317	KAT8	ENSG00000103510.19	16	31115754	31131393	-6.62092e-05	0.00175092	0.969862	17924	0.99766	No
Colon-Sigmoid	317	PRSS8	ENSG00000052344.15	16	31131605	31135762	0.00522604	0.0112494	0.642587	17924	0.965619	No
Colon-Sigmoid	317	PRSS36	ENSG00000178226.10	16	31138925	31150094	0.00225432	0.00606982	0.710607	17924	0.97306	No
Colon-Sigmoid	317	FUS	ENSG00000089280.18	16	31180110	31194871	-0.00184046	0.00291763	0.528655	17924	0.941074	No
Colon-Sigmoid	317	PYCARD	ENSG00000103490.13	16	31201485	31202459	0.0026337	0.00350147	0.452549	17924	0.9252	No
Colon-Sigmoid	317	TRIM72	ENSG00000177238.13	16	31214021	31231537	0.00901484	0.0124617	0.470004	17924	0.930065	No
Colon-Sigmoid	317	ITGAM	ENSG00000169896.16	16	31259990	31332892	-0.00169549	0.0048016	0.724258	17924	0.974648	No
Colon-Sigmoid	317	ITGAX	ENSG00000140678.16	16	31355134	31382997	0.011303	0.00860779	0.190164	17924	0.859738	No
Colon-Sigmoid	317	ITGAD	ENSG00000156886.11	16	31393312	31426505	-0.00867628	0.0206595	0.674817	17924	0.967996	No
Colon-Sigmoid	317	COX6A2	ENSG00000156885.5	16	31427731	31428151	0.00290966	0.0134627	0.829038	17924	0.984242	No
Colon-Sigmoid	317	ZNF843	ENSG00000176723.9	16	31432593	31443160	-0.00292779	0.00617823	0.63593	17924	0.963141	No
Colon-Sigmoid	317	RP11-452L6.1	ENSG00000261474.1	16	31449535	31453493	0.00675801	0.00556883	0.225894	17924	0.871251	No
Colon-Sigmoid	317	ARMC5	ENSG00000140691.16	16	31459737	31467166	-0.00262262	0.00401336	0.513961	17924	0.939091	No
Colon-Sigmoid	317	TGFB1I1	ENSG00000140682.18	16	31472109	31477960	-0.00404645	0.00291757	0.166512	17924	0.847572	No
Colon-Sigmoid	317	SLC5A2	ENSG00000140675.12	16	31483002	31489338	-0.00908651	0.011054	0.411734	17924	0.919578	No
Colon-Sigmoid	317	C16orf58	ENSG00000140688.16	16	31489471	31509309	0.00109535	0.00182468	0.548767	17924	0.946487	No
Colon-Sigmoid	317	CTD-2358C21.5	ENSG00000276867.1	16	31704728	31705260	0.00449553	0.018467	0.807837	17924	0.981245	No
Colon-Sigmoid	317	ZNF720	ENSG00000197302.10	16	31713229	31794869	0.00505682	0.00231775	0.0299146	17924	0.71207	No
Colon-Sigmoid	317	ZNF267	ENSG00000185947.14	16	31873758	31917357	0.00108087	0.0037364	0.77257	17924	0.979941	No
Colon-Sigmoid	317	TP53TG3D	ENSG00000205456.11	16	32252719	32255922	0.050229	0.0228777	0.028903	17924	0.705801	No
Colon-Sigmoid	317	SHCBP1	ENSG00000171241.8	16	46580554	46621626	-0.00127563	0.00699159	0.855354	17924	0.987425	No
Colon-Sigmoid	317	RP11-46D6.1	ENSG00000261512.2	16	46622861	46624451	0.00130856	0.00751674	0.861918	17924	0.988761	No
Colon-Sigmoid	317	VPS35	ENSG00000069329.16	16	46656132	46689194	-0.000867727	0.00142173	0.542111	17924	0.943746	No
Colon-Sigmoid	317	ORC6	ENSG00000091651.8	16	46689643	46698394	-0.0087134	0.00871641	0.318297	17924	0.895955	No
Colon-Sigmoid	317	MYLK3	ENSG00000140795.12	16	46703369	46763246	-0.00744003	0.00868093	0.39211	17924	0.914345	No
Colon-Sigmoid	317	C16orf87	ENSG00000155330.9	16	46796607	46831411	-0.00192522	0.00314154	0.540464	17924	0.943695	No
Colon-Sigmoid	317	GPT2	ENSG00000166123.13	16	46884378	46931297	-0.00419402	0.00578716	0.469203	17924	0.930065	No
Colon-Sigmoid	317	DNAJA2	ENSG00000069345.11	16	46955362	46973788	0.000778442	0.00153515	0.612479	17924	0.957787	No
Colon-Sigmoid	317	NETO2	ENSG00000171208.9	16	47077703	47143997	-0.00505935	0.00730164	0.488913	17924	0.932671	No
Colon-Sigmoid	317	ITFG1	ENSG00000129636.12	16	47154387	47464149	-0.00223953	0.00216091	0.300873	17924	0.892935	No
Colon-Sigmoid	317	PHKB	ENSG00000102893.15	16	47461275	47701523	0.00182392	0.00212145	0.390624	17924	0.914064	No
Colon-Sigmoid	317	LONP2	ENSG00000102910.13	16	48244296	48357349	0.00267074	0.00172518	0.122671	17924	0.825988	No
Colon-Sigmoid	317	SIAH1	ENSG00000196470.11	16	48360531	48448402	-0.00326318	0.00286734	0.256022	17924	0.882148	No
Colon-Sigmoid	317	N4BP1	ENSG00000102921.7	16	48538726	48610209	-0.00123996	0.00185568	0.504531	17924	0.936538	No
Colon-Sigmoid	317	RP11-42I10.1	ENSG00000260086.2	16	48623436	48744921	0.0268375	0.0153277	0.0810002	17924	0.778888	No
Colon-Sigmoid	317	CBLN1	ENSG00000102924.11	16	49277917	49281831	-0.0141885	0.00973134	0.145898	17924	0.837758	No
Colon-Sigmoid	317	RP11-491F9.5	ENSG00000260769.1	16	49337167	49338993	-0.0136257	0.01866	0.465841	17924	0.930049	No
Colon-Sigmoid	317	ZNF423	ENSG00000102935.11	16	49487524	49857919	0.00316322	0.00495594	0.523793	17924	0.939695	No
Colon-Sigmoid	317	CNEP1R1	ENSG00000205423.11	16	50024410	50037088	-0.00144885	0.00262569	0.581505	17924	0.954349	No
Colon-Sigmoid	317	HEATR3	ENSG00000155393.12	16	50065941	50106387	0.00391761	0.00406392	0.335837	17924	0.900848	No
Colon-Sigmoid	317	PAPD5	ENSG00000121274.12	16	50152918	50235310	-0.00424094	0.00294787	0.151312	17924	0.840116	No
Colon-Sigmoid	317	ADCY7	ENSG00000121281.12	16	50246137	50313036	0.00271836	0.00504264	0.590242	17924	0.955156	No
Colon-Sigmoid	317	BRD7	ENSG00000166164.15	16	50313487	50368934	0.00193827	0.00155884	0.214706	17924	0.866431	No
Colon-Sigmoid	317	NKD1	ENSG00000140807.6	16	50548330	50649249	-0.00754338	0.00510522	0.140587	17924	0.835659	No
Colon-Sigmoid	317	SNX20	ENSG00000167208.14	16	50671640	50681353	0.00792892	0.00608956	0.193915	17924	0.859738	No
Colon-Sigmoid	317	NOD2	ENSG00000167207.11	16	50693603	50733077	-0.00322004	0.00598652	0.591064	17924	0.955156	No
Colon-Sigmoid	317	CYLD	ENSG00000083799.17	16	50742050	50801935	0.000677659	0.00208069	0.74489	17924	0.977377	No
Colon-Sigmoid	317	SALL1	ENSG00000103449.11	16	51135975	51151367	-0.00263685	0.0203338	0.89691	17924	0.991748	No
Colon-Sigmoid	317	TOX3	ENSG00000103460.16	16	52438005	52547802	0.0139496	0.0143153	0.330629	17924	0.899973	No
Colon-Sigmoid	317	RP11-467J12.4	ENSG00000277639.2	16	53035690	53052873	0.000231402	0.0134355	0.98627	17924	0.998305	No
Colon-Sigmoid	317	CHD9	ENSG00000177200.16	16	53055033	53329150	0.00500009	0.00272682	0.0677101	17924	0.771889	No
Colon-Sigmoid	317	RBL2	ENSG00000103479.15	16	53433977	53491039	0.000630788	0.00262726	0.810425	17924	0.981291	No
Colon-Sigmoid	317	AKTIP	ENSG00000166971.16	16	53491650	53504411	-0.00258908	0.0019168	0.177816	17924	0.85678	No
Colon-Sigmoid	317	RPGRIP1L	ENSG00000103494.12	16	53597683	53703938	-0.0036706	0.00324675	0.259164	17924	0.883282	No
Colon-Sigmoid	317	FTO	ENSG00000140718.20	16	53701692	54158512	0.00120555	0.00180372	0.504422	17924	0.936538	No
Colon-Sigmoid	317	IRX3	ENSG00000177508.11	16	54283304	54286763	0.0235566	0.0130299	0.0716424	17924	0.771889	No
Colon-Sigmoid	317	CRNDE	ENSG00000245694.9	16	54845189	54929189	0.00831848	0.011095	0.454003	17924	0.925982	No
Colon-Sigmoid	317	IRX6	ENSG00000159387.7	16	55323760	55330760	-0.0396177	0.0205688	0.055052	17924	0.758197	No
Colon-Sigmoid	317	MMP2	ENSG00000087245.12	16	55389700	55506691	0.00111588	0.00681111	0.869976	17924	0.988851	No
Colon-Sigmoid	317	RP11-212I21.2	ENSG00000260135.6	16	55426797	55462297	-0.0422353	0.0221337	0.0573377	17924	0.758359	No
Colon-Sigmoid	317	LPCAT2	ENSG00000087253.12	16	55508998	55586670	0.000497089	0.00400522	0.901312	17924	0.992991	No
Colon-Sigmoid	317	RP11-212I21.4	ENSG00000261997.1	16	55538200	55541837	0.00796557	0.0104897	0.448239	17924	0.9252	No
Colon-Sigmoid	317	CAPNS2	ENSG00000256812.1	16	55566672	55567687	-0.0054184	0.0190218	0.775957	17924	0.980592	No
Colon-Sigmoid	317	SLC6A2	ENSG00000103546.18	16	55655604	55703791	0.018797	0.0166874	0.260903	17924	0.883725	No
Colon-Sigmoid	317	CES1	ENSG00000198848.12	16	55802851	55833337	0.00202026	0.0091772	0.825915	17924	0.983191	No
Colon-Sigmoid	317	RP11-461O7.1	ENSG00000246379.6	16	56092987	56191094	0.00613411	0.00516818	0.236222	17924	0.874213	No
Colon-Sigmoid	317	GNAO1	ENSG00000087258.14	16	56191347	56357457	0.00103556	0.00328115	0.752524	17924	0.977377	No
Colon-Sigmoid	317	AMFR	ENSG00000159461.14	16	56361452	56425538	0.00186917	0.00178936	0.297062	17924	0.890992	No
Colon-Sigmoid	317	NUDT21	ENSG00000167005.13	16	56429133	56452199	0.000251081	0.00175956	0.886628	17924	0.990613	No
Colon-Sigmoid	317	OGFOD1	ENSG00000087263.16	16	56451490	56479100	0.000755404	0.00186616	0.685924	17924	0.969984	No
Colon-Sigmoid	317	BBS2	ENSG00000125124.11	16	56466836	56520283	-0.0023745	0.00281992	0.400446	17924	0.916571	No
Colon-Sigmoid	317	MT3	ENSG00000087250.8	16	56589074	56591088	-0.00354812	0.00656317	0.589183	17924	0.954873	No
Colon-Sigmoid	317	MT2A	ENSG00000125148.6	16	56608199	56609497	0.00862024	0.0103082	0.40369	17924	0.917615	No
Colon-Sigmoid	317	MT1E	ENSG00000169715.14	16	56625475	56627112	0.00862764	0.0134565	0.521924	17924	0.939656	No
Colon-Sigmoid	317	MT1M	ENSG00000205364.3	16	56632233	56633986	-0.00683332	0.0113895	0.54899	17924	0.946487	No
Colon-Sigmoid	317	MT1A	ENSG00000205362.11	16	56638666	56640087	-0.0166753	0.014031	0.235607	17924	0.873971	No
Colon-Sigmoid	317	MT1F	ENSG00000198417.6	16	56657694	56660698	-0.00835169	0.00913791	0.361484	17924	0.908473	No
Colon-Sigmoid	317	MT1G	ENSG00000125144.13	16	56666731	56668065	-0.00779863	0.0229457	0.734194	17924	0.976884	No
Colon-Sigmoid	317	MT1H	ENSG00000205358.3	16	56669814	56671129	-0.0136204	0.0239663	0.570255	17924	0.951416	No
Colon-Sigmoid	317	MT1X	ENSG00000187193.8	16	56682424	56684196	0.00899743	0.0120763	0.456834	17924	0.928273	No
Colon-Sigmoid	317	NUP93	ENSG00000102900.12	16	56730105	56850286	-0.00293013	0.00231345	0.206311	17924	0.864607	No
Colon-Sigmoid	317	HERPUD1	ENSG00000051108.14	16	56932048	56944863	-0.0062988	0.00407412	0.123164	17924	0.82685	No
Colon-Sigmoid	317	CETP	ENSG00000087237.10	16	56961850	56983845	-0.00685891	0.0131764	0.603074	17924	0.956757	No
Colon-Sigmoid	317	NLRC5	ENSG00000140853.15	16	56989485	57083531	-0.00722476	0.00439176	0.10102	17924	0.800451	No
Colon-Sigmoid	317	CPNE2	ENSG00000140848.16	16	57092537	57148367	0.00501134	0.00402721	0.214352	17924	0.866431	No
Colon-Sigmoid	317	FAM192A	ENSG00000172775.16	16	57152466	57186116	0.000797213	0.00158678	0.615755	17924	0.9579	No
Colon-Sigmoid	317	RSPRY1	ENSG00000159579.13	16	57186137	57240475	0.0021389	0.0022747	0.347832	17924	0.903356	No
Colon-Sigmoid	317	ARL2BP	ENSG00000102931.7	16	57245098	57248643	-0.00668117	0.00561743	0.235253	17924	0.873561	No
Colon-Sigmoid	317	PLLP	ENSG00000102934.9	16	57249039	57284687	-0.000993265	0.00392879	0.800586	17924	0.981245	No
Colon-Sigmoid	317	CCL22	ENSG00000102962.4	16	57358772	57366190	-0.00687617	0.0212104	0.746025	17924	0.977377	No
Colon-Sigmoid	317	CX3CL1	ENSG00000006210.6	16	57372458	57385048	0.00823288	0.00717447	0.252095	17924	0.878242	No
Colon-Sigmoid	317	CIAPIN1	ENSG00000005194.14	16	57428169	57447436	0.00092381	0.00188999	0.625353	17924	0.960056	No
Colon-Sigmoid	317	COQ9	ENSG00000088682.13	16	57447529	57461275	-0.00254155	0.00263341	0.335276	17924	0.900848	No
Colon-Sigmoid	317	POLR2C	ENSG00000102978.12	16	57462387	57471921	5.86948e-05	0.00187275	0.975018	17924	0.99766	No
Colon-Sigmoid	317	DOK4	ENSG00000125170.10	16	57472011	57487327	0.00769829	0.00340036	0.0243023	17924	0.688877	No
Colon-Sigmoid	317	CCDC102A	ENSG00000135736.5	16	57512178	57536599	0.00164101	0.0033246	0.621958	17924	0.960056	No
Colon-Sigmoid	317	ADGRG5	ENSG00000159618.15	16	57542421	57591681	0.0101705	0.014134	0.472355	17924	0.9301	No
Colon-Sigmoid	317	ADGRG1	ENSG00000205336.11	16	57610652	57665580	-0.00467262	0.00478952	0.330066	17924	0.899973	No
Colon-Sigmoid	317	ADGRG3	ENSG00000182885.16	16	57668187	57689378	-0.00146266	0.0103669	0.887896	17924	0.990613	No
Colon-Sigmoid	317	KATNB1	ENSG00000140854.12	16	57735730	57757250	-0.00382212	0.00232174	0.100781	17924	0.800451	No
Colon-Sigmoid	317	KIFC3	ENSG00000140859.15	16	57758217	57863053	-0.00196758	0.00359686	0.584775	17924	0.954673	No
Colon-Sigmoid	317	CNGB1	ENSG00000070729.13	16	57882340	57971116	0.00663728	0.00766802	0.387424	17924	0.913489	No
Colon-Sigmoid	317	TEPP	ENSG00000159648.11	16	57976435	57987571	-0.00111509	0.0116978	0.924121	17924	0.994244	No
Colon-Sigmoid	317	ZNF319	ENSG00000166188.2	16	57994668	58000453	0.000551981	0.0027134	0.838941	17924	0.984242	No
Colon-Sigmoid	317	USB1	ENSG00000103005.11	16	58001373	58021618	0.00166139	0.00210895	0.431459	17924	0.922895	No
Colon-Sigmoid	317	MMP15	ENSG00000102996.4	16	58025566	58046901	0.00508833	0.00493121	0.302982	17924	0.893713	No
Colon-Sigmoid	317	CFAP20	ENSG00000070761.7	16	58113588	58129450	-0.000950333	0.00252527	0.706943	17924	0.972797	No
Colon-Sigmoid	317	CSNK2A2	ENSG00000070770.8	16	58157907	58197920	-0.00287052	0.00216617	0.186143	17924	0.859738	No
Colon-Sigmoid	317	CCDC113	ENSG00000103021.9	16	58231157	58283836	0.00669221	0.00580622	0.25001	17924	0.878242	No
Colon-Sigmoid	317	GINS3	ENSG00000181938.13	16	58295080	58406144	-0.00778307	0.00580629	0.181129	17924	0.85678	No
Colon-Sigmoid	317	NDRG4	ENSG00000103034.14	16	58462846	58513628	-0.00315864	0.00288073	0.273766	17924	0.886604	No
Colon-Sigmoid	317	SETD6	ENSG00000103037.11	16	58515479	58521181	-0.000418549	0.00258997	0.871728	17924	0.988851	No
Colon-Sigmoid	317	CNOT1	ENSG00000125107.17	16	58521183	58629886	0.00138959	0.00182647	0.447381	17924	0.925167	No
Colon-Sigmoid	317	SLC38A7	ENSG00000103042.8	16	58665109	58685104	0.00110535	0.00283316	0.696709	17924	0.972231	No
Colon-Sigmoid	317	GOT2	ENSG00000125166.12	16	58707131	58734357	-0.00263364	0.00204946	0.199785	17924	0.862327	No
Colon-Sigmoid	317	CDH8	ENSG00000150394.13	16	61647242	62037035	-0.0208482	0.0153306	0.174898	17924	0.854627	No
Colon-Sigmoid	317	CDH11	ENSG00000140937.13	16	64943753	65126112	0.000330048	0.00432443	0.939215	17924	0.997315	No
Colon-Sigmoid	317	CDH5	ENSG00000179776.17	16	66366622	66404786	-0.00187046	0.00377593	0.620713	17924	0.959854	No
Colon-Sigmoid	317	LINC00920	ENSG00000246898.1	16	66408524	66412135	-0.000534261	0.0110397	0.961435	17924	0.99766	No
Colon-Sigmoid	317	BEAN1	ENSG00000166546.13	16	66427297	66493529	0.00410134	0.00546138	0.453269	17924	0.925435	No
Colon-Sigmoid	317	TK2	ENSG00000166548.15	16	66508003	66552544	0.00355113	0.00197009	0.0724832	17924	0.771889	No
Colon-Sigmoid	317	CKLF	ENSG00000217555.12	16	66552563	66566251	0.00232865	0.00316452	0.462399	17924	0.929883	No
Colon-Sigmoid	317	CMTM1	ENSG00000089505.17	16	66566393	66579137	0.00883609	0.00699595	0.207576	17924	0.865998	No
Colon-Sigmoid	317	CMTM2	ENSG00000140932.9	16	66579448	66588275	-0.00390561	0.0167323	0.815599	17924	0.981532	No
Colon-Sigmoid	317	CMTM3	ENSG00000140931.19	16	66603874	66613892	0.00218837	0.00320421	0.495163	17924	0.934931	No
Colon-Sigmoid	317	CMTM4	ENSG00000183723.12	16	66614750	66696707	0.0012512	0.00286115	0.662209	17924	0.967996	No
Colon-Sigmoid	317	DYNC1LI2	ENSG00000135720.12	16	66720893	66751751	0.00475969	0.0020561	0.0213043	17924	0.676769	No
Colon-Sigmoid	317	RP11-63M22.1	ENSG00000260558.1	16	66738263	66739326	0.0210333	0.0164566	0.202217	17924	0.86246	No
Colon-Sigmoid	317	RP11-61A14.4	ENSG00000246777.1	16	66751799	66754740	-0.00786674	0.0155596	0.613525	17924	0.957787	No
Colon-Sigmoid	317	NAE1	ENSG00000159593.14	16	66802875	66873256	-0.000874961	0.00179928	0.627127	17924	0.960249	No
Colon-Sigmoid	317	CA7	ENSG00000168748.13	16	66844379	66854153	-0.0271325	0.0169326	0.110141	17924	0.803924	No
Colon-Sigmoid	317	PDP2	ENSG00000172840.6	16	66878589	66895754	0.00193448	0.00401888	0.630627	17924	0.961318	No
Colon-Sigmoid	317	RRAD	ENSG00000166592.11	16	66921679	66925644	-0.00877438	0.009106	0.336045	17924	0.900848	No
Colon-Sigmoid	317	FAM96B	ENSG00000166595.11	16	66932055	66934400	0.00145927	0.00189529	0.441949	17924	0.924861	No
Colon-Sigmoid	317	CES2	ENSG00000172831.11	16	66934444	66944659	0.00250697	0.00345594	0.468776	17924	0.930065	No
Colon-Sigmoid	317	CES3	ENSG00000172828.12	16	66961237	66975148	-0.0282557	0.0089371	0.00173226	17924	0.43731	No
Colon-Sigmoid	317	CES4A	ENSG00000172824.14	16	66988589	67009758	-0.00822439	0.00493323	0.0965477	17924	0.798657	No
Colon-Sigmoid	317	CBFB	ENSG00000067955.13	16	67029116	67101058	-0.00299419	0.00210375	0.155717	17924	0.840211	No
Colon-Sigmoid	317	C16orf70	ENSG00000125149.11	16	67109958	67148104	-0.00033912	0.00205249	0.868881	17924	0.988851	No
Colon-Sigmoid	317	B3GNT9	ENSG00000237172.3	16	67148540	67151214	0.00842254	0.00412395	0.0420062	17924	0.736959	No
Colon-Sigmoid	317	TRADD	ENSG00000102871.15	16	67154180	67160298	0.00139781	0.0028373	0.622624	17924	0.960056	No
Colon-Sigmoid	317	FBXL8	ENSG00000135722.8	16	67161120	67164570	-0.000581517	0.00379777	0.878408	17924	0.990476	No
Colon-Sigmoid	317	HSF4	ENSG00000102878.16	16	67164743	67169945	0.00440573	0.00615148	0.47443	17924	0.930956	No
Colon-Sigmoid	317	NOL3	ENSG00000140939.14	16	67170154	67175601	0.00504584	0.00325491	0.12216	17924	0.825927	No
Colon-Sigmoid	317	KIAA0895L	ENSG00000196123.12	16	67175736	67184040	-0.000105786	0.00377949	0.977689	17924	0.99766	No
Colon-Sigmoid	317	EXOC3L1	ENSG00000179044.15	16	67184366	67190204	0.00379154	0.00546006	0.487969	17924	0.932386	No
Colon-Sigmoid	317	E2F4	ENSG00000205250.8	16	67192169	67198918	0.00048418	0.0016199	0.765231	17924	0.978355	No
Colon-Sigmoid	317	ELMO3	ENSG00000102890.14	16	67199111	67204029	-0.00278905	0.00483198	0.56424	17924	0.949357	No
Colon-Sigmoid	317	LRRC29	ENSG00000125122.15	16	67207139	67227048	0.00326275	0.00395797	0.410407	17924	0.919516	No
Colon-Sigmoid	317	TMEM208	ENSG00000168701.18	16	67227113	67229278	0.000951447	0.00244388	0.697321	17924	0.972231	No
Colon-Sigmoid	317	FHOD1	ENSG00000135723.13	16	67229389	67247658	0.00452421	0.00285122	0.113638	17924	0.810526	No
Colon-Sigmoid	317	SLC9A5	ENSG00000135740.16	16	67246915	67272190	-0.00762102	0.00521086	0.144662	17924	0.837758	No
Colon-Sigmoid	317	PLEKHG4	ENSG00000196155.12	16	67277510	67289432	-0.0152196	0.00523641	0.003932	17924	0.537994	No
Colon-Sigmoid	317	KCTD19	ENSG00000168676.10	16	67289500	67326763	0.0114609	0.014042	0.41505	17924	0.920009	No
Colon-Sigmoid	317	LRRC36	ENSG00000159708.17	16	67326798	67385203	-0.00838778	0.0104828	0.424268	17924	0.921428	No
Colon-Sigmoid	317	TPPP3	ENSG00000159713.10	16	67389809	67393535	-0.0107837	0.00701467	0.12529	17924	0.827763	No
Colon-Sigmoid	317	ZDHHC1	ENSG00000159714.10	16	67394419	67416474	-0.00237901	0.00266042	0.371932	17924	0.91068	No
Colon-Sigmoid	317	HSD11B2	ENSG00000176387.6	16	67430652	67437553	-0.00660841	0.0104559	0.527859	17924	0.941074	No
Colon-Sigmoid	317	ATP6V0D1	ENSG00000159720.11	16	67438019	67481237	0.00230386	0.00207978	0.268876	17924	0.886604	No
Colon-Sigmoid	317	FAM65A	ENSG00000039523.19	16	67518418	67546788	0.00207606	0.00198682	0.296918	17924	0.890992	No
Colon-Sigmoid	317	CTD-2012K14.6	ENSG00000261386.2	16	67549214	67563958	0.0156889	0.00868818	0.0719726	17924	0.771889	No
Colon-Sigmoid	317	CTCF	ENSG00000102974.14	16	67562407	67639183	-0.00157456	0.00198866	0.429131	17924	0.922895	No
Colon-Sigmoid	317	CARMIL2	ENSG00000159753.13	16	67644919	67657511	-0.00644206	0.00556949	0.248344	17924	0.878132	No
Colon-Sigmoid	317	ACD	ENSG00000102977.13	16	67657570	67660815	0.00059717	0.00233071	0.797961	17924	0.981245	No
Colon-Sigmoid	317	PARD6A	ENSG00000102981.9	16	67660946	67662778	0.00232571	0.00377706	0.538537	17924	0.943634	No
Colon-Sigmoid	317	ENKD1	ENSG00000124074.11	16	67662945	67666764	0.00195086	0.00266528	0.464777	17924	0.930049	No
Colon-Sigmoid	317	C16orf86	ENSG00000159761.14	16	67666816	67668758	-0.00232594	0.00273042	0.394982	17924	0.915019	No
Colon-Sigmoid	317	GFOD2	ENSG00000141098.12	16	67674531	67719421	0.00375568	0.00203161	0.065513	17924	0.769346	No
Colon-Sigmoid	317	RANBP10	ENSG00000141084.10	16	67723066	67806652	-0.00225574	0.00210532	0.284843	17924	0.888818	No
Colon-Sigmoid	317	TSNAXIP1	ENSG00000102904.14	16	67806765	67832148	-0.00517666	0.00438978	0.239248	17924	0.874701	No
Colon-Sigmoid	317	CENPT	ENSG00000102901.12	16	67828157	67847811	-0.00333618	0.00185925	0.0737773	17924	0.771889	No
Colon-Sigmoid	317	THAP11	ENSG00000168286.2	16	67842082	67844195	-0.00174135	0.00196151	0.375393	17924	0.91068	No
Colon-Sigmoid	317	NUTF2	ENSG00000102898.11	16	67846732	67872567	-0.00158432	0.00168392	0.347552	17924	0.903356	No
Colon-Sigmoid	317	EDC4	ENSG00000038358.14	16	67873023	67884503	0.000332024	0.00178731	0.852755	17924	0.987347	No
Colon-Sigmoid	317	NRN1L	ENSG00000188038.7	16	67884805	67888855	0.00377622	0.00627035	0.547481	17924	0.946292	No
Colon-Sigmoid	317	PSKH1	ENSG00000159792.9	16	67893272	67929491	0.00241756	0.00247536	0.329542	17924	0.899973	No
Colon-Sigmoid	317	CTRL	ENSG00000141086.17	16	67929679	67932414	-0.00689021	0.00459657	0.134945	17924	0.827914	No
Colon-Sigmoid	317	PSMB10	ENSG00000205220.11	16	67934502	67937087	-0.000857121	0.00295781	0.772186	17924	0.979668	No
Colon-Sigmoid	317	LCAT	ENSG00000213398.7	16	67939750	67943473	0.00138507	0.00275372	0.615352	17924	0.957787	No
Colon-Sigmoid	317	SLC12A4	ENSG00000124067.16	16	67943626	67969601	0.000595727	0.00206515	0.773193	17924	0.98005	No
Colon-Sigmoid	317	DPEP3	ENSG00000141096.4	16	67975663	67980829	0.0100723	0.0163188	0.537566	17924	0.943531	No
Colon-Sigmoid	317	DPEP2	ENSG00000167261.13	16	67987394	68000586	0.00858484	0.00644876	0.184138	17924	0.859738	No
Colon-Sigmoid	317	DUS2	ENSG00000167264.17	16	67987761	68079320	0.000679075	0.00251347	0.787215	17924	0.981245	No
Colon-Sigmoid	317	DDX28	ENSG00000182810.6	16	68021274	68022955	-0.0042979	0.00415236	0.301494	17924	0.893036	No
Colon-Sigmoid	317	NFATC3	ENSG00000072736.18	16	68084751	68221284	0.000735471	0.00313146	0.814477	17924	0.981532	No
Colon-Sigmoid	317	ESRP2	ENSG00000103067.13	16	68229260	68238102	-0.0117842	0.00807109	0.14534	17924	0.837758	No
Colon-Sigmoid	317	PLA2G15	ENSG00000103066.12	16	68245304	68261062	0.00236615	0.00327066	0.469978	17924	0.930065	No
Colon-Sigmoid	317	SLC7A6	ENSG00000103064.13	16	68264516	68301823	0.000664242	0.00314995	0.833131	17924	0.984242	No
Colon-Sigmoid	317	SLC7A6OS	ENSG00000103061.12	16	68284503	68310945	0.00348548	0.00273826	0.204063	17924	0.863296	No
Colon-Sigmoid	317	PRMT7	ENSG00000132600.16	16	68310974	68358324	-0.00354015	0.00332932	0.288504	17924	0.889278	No
Colon-Sigmoid	317	SMPD3	ENSG00000103056.11	16	68358554	68448688	-0.00415119	0.00377337	0.272172	17924	0.886604	No
Colon-Sigmoid	317	RP11-71L14.4	ENSG00000274698.1	16	68450283	68452318	-0.0122175	0.0161637	0.450338	17924	0.9252	No
Colon-Sigmoid	317	ZFP90	ENSG00000184939.15	16	68530090	68576072	0.00130933	0.0020856	0.530624	17924	0.941342	No
Colon-Sigmoid	317	RP11-615I2.6	ENSG00000275383.1	16	68591382	68594424	0.00152635	0.00798169	0.848475	17924	0.986384	No
Colon-Sigmoid	317	CDH3	ENSG00000062038.13	16	68636189	68722616	0.00873027	0.0101834	0.391973	17924	0.914345	No
Colon-Sigmoid	317	CDH1	ENSG00000039068.18	16	68737225	68835548	-0.00946852	0.0089382	0.290315	17924	0.889704	No
Colon-Sigmoid	317	TANGO6	ENSG00000103047.7	16	68843606	69085180	-0.000899669	0.00270112	0.739316	17924	0.977377	No
Colon-Sigmoid	317	HAS3	ENSG00000103044.10	16	69105564	69117668	0.00148436	0.00560618	0.79137	17924	0.981245	No
Colon-Sigmoid	317	CHTF8	ENSG00000168802.12	16	69118010	69132514	0.000720287	0.00197702	0.715874	17924	0.973217	No
Colon-Sigmoid	317	UTP4	ENSG00000141076.17	16	69131291	69231130	-0.00157968	0.00254242	0.534863	17924	0.942199	No
Colon-Sigmoid	317	SNTB2	ENSG00000168807.16	16	69187129	69309052	-0.00368228	0.00301526	0.222979	17924	0.869428	No
Colon-Sigmoid	317	VPS4A	ENSG00000132612.15	16	69311356	69326939	0.00334032	0.0013799	0.0160948	17924	0.666839	No
Colon-Sigmoid	317	COG8	ENSG00000213380.14	16	69320140	69339429	0.000294096	0.00186346	0.874704	17924	0.988851	No
Colon-Sigmoid	317	PDF	ENSG00000258429.1	16	69328621	69330595	-0.00666627	0.00282238	0.0188294	17924	0.666839	No
Colon-Sigmoid	317	NIP7	ENSG00000132603.13	16	69339584	69343111	5.32418e-05	0.00307803	0.986211	17924	0.998305	No
Colon-Sigmoid	317	TMED6	ENSG00000157315.4	16	69343248	69351809	-0.0109407	0.00820255	0.183293	17924	0.858356	No
Colon-Sigmoid	317	TERF2	ENSG00000132604.10	16	69355561	69408571	-0.00205807	0.00165297	0.214093	17924	0.866431	No
Colon-Sigmoid	317	CYB5B	ENSG00000103018.16	16	69424525	69466266	9.39221e-05	0.00169341	0.955807	17924	0.99766	No
Colon-Sigmoid	317	NFAT5	ENSG00000102908.20	16	69565094	69704666	0.00403058	0.00240762	0.0951718	17924	0.798657	No
Colon-Sigmoid	317	NQO1	ENSG00000181019.12	16	69706996	69726951	0.00487969	0.00712228	0.4938	17924	0.933672	No
Colon-Sigmoid	317	NOB1	ENSG00000141101.12	16	69741867	69754940	-0.00279837	0.00240929	0.246381	17924	0.877827	No
Colon-Sigmoid	317	WWP2	ENSG00000198373.12	16	69762306	69941741	-0.00100291	0.00228712	0.661344	17924	0.967971	No
Colon-Sigmoid	317	CLEC18A	ENSG00000157322.17	16	69950705	69964347	-0.0061664	0.0178251	0.729635	17924	0.975857	No
Colon-Sigmoid	317	PDPR	ENSG00000090857.13	16	70113626	70162537	0.00497275	0.00578164	0.390436	17924	0.914064	No
Colon-Sigmoid	317	EXOSC6	ENSG00000223496.2	16	70246778	70251930	-0.00183468	0.0038327	0.632513	17924	0.962233	No
Colon-Sigmoid	317	AARS	ENSG00000090861.15	16	70252295	70289543	0.000927508	0.00241721	0.70147	17924	0.972727	No
Colon-Sigmoid	317	DDX19B	ENSG00000157349.16	16	70289663	70335283	0.000346463	0.00199533	0.86227	17924	0.988761	No
Colon-Sigmoid	317	DDX19A	ENSG00000168872.16	16	70346829	70373383	-0.00174931	0.00162125	0.281476	17924	0.888818	No
Colon-Sigmoid	317	ST3GAL2	ENSG00000157350.12	16	70375978	70439237	0.00282408	0.00226079	0.212599	17924	0.866431	No
Colon-Sigmoid	317	FUK	ENSG00000157353.16	16	70454421	70480274	0.00290157	0.00203979	0.155943	17924	0.840211	No
Colon-Sigmoid	317	COG4	ENSG00000103051.18	16	70480568	70523565	0.00184721	0.00211113	0.382292	17924	0.912391	No
Colon-Sigmoid	317	SF3B3	ENSG00000189091.12	16	70523788	70577670	0.00176992	0.00171264	0.302243	17924	0.893224	No
Colon-Sigmoid	317	IL34	ENSG00000157368.10	16	70579895	70660682	0.00838	0.00594507	0.15972	17924	0.842004	No
Colon-Sigmoid	317	MTSS1L	ENSG00000132613.14	16	70661204	70686066	-0.0015079	0.00353397	0.669918	17924	0.967996	No
Colon-Sigmoid	317	VAC14	ENSG00000103043.14	16	70687439	70801161	9.16668e-05	0.00201753	0.963791	17924	0.99766	No
Colon-Sigmoid	317	CMTR2	ENSG00000180917.17	16	71281389	71289715	-0.00612588	0.00323781	0.0594726	17924	0.758359	No
Colon-Sigmoid	317	CALB2	ENSG00000172137.18	16	71358713	71390438	0.00825298	0.00913666	0.367113	17924	0.910255	No
Colon-Sigmoid	317	ZNF23	ENSG00000167377.17	16	71447597	71463095	0.00193402	0.00286357	0.499959	17924	0.936538	No
Colon-Sigmoid	317	ZNF19	ENSG00000157429.15	16	71465942	71565089	0.00178646	0.00350004	0.610145	17924	0.957787	No
Colon-Sigmoid	317	MARVELD3	ENSG00000140832.9	16	71626161	71642114	0.00424922	0.0102091	0.677552	17924	0.968855	No
Colon-Sigmoid	317	PHLPP2	ENSG00000040199.18	16	71644751	71724701	0.00171802	0.00319668	0.59137	17924	0.955156	No
Colon-Sigmoid	317	AP1G1	ENSG00000166747.12	16	71729000	71809201	0.000549127	0.00155727	0.724623	17924	0.974764	No
Colon-Sigmoid	317	ATXN1L	ENSG00000224470.7	16	71845991	71883210	-0.00130591	0.00190492	0.493539	17924	0.933553	No
Colon-Sigmoid	317	ZNF821	ENSG00000102984.14	16	71861776	71895248	0.00143428	0.00434608	0.741622	17924	0.977377	No
Colon-Sigmoid	317	IST1	ENSG00000182149.20	16	71885233	71931199	-0.00110339	0.00178648	0.537294	17924	0.943459	No
Colon-Sigmoid	317	PKD1L3	ENSG00000277481.1	16	71933420	71999978	0.0198558	0.013218	0.13412	17924	0.827914	No
Colon-Sigmoid	317	DHODH	ENSG00000102967.11	16	72008588	72027664	-0.0027274	0.00307789	0.376271	17924	0.91068	No
Colon-Sigmoid	317	TXNL4B	ENSG00000140830.8	16	72044289	72094396	-0.00251862	0.00352409	0.475367	17924	0.930956	No
Colon-Sigmoid	317	HP	ENSG00000257017.8	16	72054592	72061055	-0.0260433	0.0206064	0.207283	17924	0.865998	No
Colon-Sigmoid	317	HPR	ENSG00000261701.6	16	72063224	72077246	-0.0312945	0.0153374	0.0422002	17924	0.736959	No
Colon-Sigmoid	317	DHX38	ENSG00000140829.11	16	72093870	72112912	-0.00159149	0.00186287	0.393621	17924	0.915019	No
Colon-Sigmoid	317	PMFBP1	ENSG00000118557.15	16	72112157	72176878	0.00377243	0.0064186	0.557161	17924	0.948205	No
Colon-Sigmoid	317	LINC01572	ENSG00000261008.6	16	72283301	72665009	0.0342894	0.0136088	0.0122755	17924	0.637759	No
Colon-Sigmoid	317	ZFHX3	ENSG00000140836.14	16	72782885	73059698	0.00616527	0.00283365	0.0303685	17924	0.715271	No
Colon-Sigmoid	317	RP11-346C20.4	ENSG00000272250.1	16	73060245	73060469	0.0141362	0.0071317	0.0483891	17924	0.745387	No
Colon-Sigmoid	317	RP11-346C20.3	ENSG00000271009.2	16	73060760	73062316	0.0163902	0.0052663	0.00203845	17924	0.452367	No
Colon-Sigmoid	317	C16orf47	ENSG00000197445.2	16	73126637	73144447	0.00468342	0.0167457	0.779919	17924	0.981185	No
Colon-Sigmoid	317	AC009120.11	ENSG00000275236.1	16	74289593	74291052	-0.00819802	0.0197742	0.67875	17924	0.968855	No
Colon-Sigmoid	317	PSMD7	ENSG00000103035.10	16	74296775	74305738	-0.000961511	0.00231678	0.678429	17924	0.968855	No
Colon-Sigmoid	317	AC009120.5	ENSG00000260884.1	16	74315146	74315634	0.00534416	0.00672275	0.427289	17924	0.922895	No
Colon-Sigmoid	317	RP11-252A24.3	ENSG00000261079.1	16	74367462	74369826	0.00189544	0.00839426	0.821512	17924	0.982381	No
Colon-Sigmoid	317	NPIPB15	ENSG00000196436.8	16	74377878	74392080	-0.0149561	0.0401572	0.709834	17924	0.973034	No
Colon-Sigmoid	317	CLEC18B	ENSG00000140839.11	16	74408270	74421953	0.00248789	0.0145835	0.864658	17924	0.988851	No
Colon-Sigmoid	317	GLG1	ENSG00000090863.11	16	74447427	74607144	0.00225362	0.00176729	0.203249	17924	0.86246	No
Colon-Sigmoid	317	RFWD3	ENSG00000168411.13	16	74621394	74666881	0.00497994	0.002786	0.0748844	17924	0.771889	No
Colon-Sigmoid	317	MLKL	ENSG00000168404.12	16	74671855	74700960	0.000886225	0.00380081	0.815793	17924	0.981532	No
Colon-Sigmoid	317	FA2H	ENSG00000103089.8	16	74712955	74774831	0.00213662	0.0101991	0.834209	17924	0.984242	No
Colon-Sigmoid	317	WDR59	ENSG00000103091.14	16	74871367	75000173	-0.000175956	0.00156393	0.910497	17924	0.993731	No
Colon-Sigmoid	317	ZNRF1	ENSG00000186187.11	16	74999030	75110994	-0.000874377	0.00271344	0.747499	17924	0.977377	No
Colon-Sigmoid	317	LDHD	ENSG00000166816.13	16	75111860	75116771	-0.00745835	0.00519496	0.15215	17924	0.840211	No
Colon-Sigmoid	317	ZFP1	ENSG00000184517.11	16	75148492	75172236	-0.00332964	0.00303022	0.272747	17924	0.886604	No
Colon-Sigmoid	317	CTRB2	ENSG00000168928.12	16	75204096	75207185	-0.00537763	0.0123155	0.662681	17924	0.967996	No
Colon-Sigmoid	317	CTRB1	ENSG00000168925.10	16	75219000	75224924	-0.0176515	0.0122565	0.150877	17924	0.840046	No
Colon-Sigmoid	317	BCAR1	ENSG00000050820.16	16	75228198	75268053	-0.000840108	0.00264865	0.751329	17924	0.977377	No
Colon-Sigmoid	317	CFDP1	ENSG00000153774.8	16	75293698	75433485	0.00198535	0.00230069	0.388873	17924	0.913501	No
Colon-Sigmoid	317	RP11-77K12.9	ENSG00000274220.1	16	75433836	75436392	-0.00131865	0.00509118	0.795811	17924	0.981245	No
Colon-Sigmoid	317	TMEM170A	ENSG00000166822.12	16	75443054	75465497	-0.00167194	0.00275782	0.544813	17924	0.944265	No
Colon-Sigmoid	317	CHST6	ENSG00000183196.8	16	75472052	75495259	0.0143593	0.00680397	0.0356624	17924	0.721459	No
Colon-Sigmoid	317	CHST5	ENSG00000135702.14	16	75528535	75535247	0.00296525	0.00694355	0.669654	17924	0.967996	No
Colon-Sigmoid	317	TMEM231	ENSG00000205084.10	16	75536744	75556286	-0.000513973	0.00352553	0.88419	17924	0.990564	No
Colon-Sigmoid	317	RP11-490B18.5	ENSG00000276408.1	16	75556392	75557059	0.00595486	0.0195718	0.761147	17924	0.978059	No
Colon-Sigmoid	317	GABARAPL2	ENSG00000034713.7	16	75566351	75577881	0.00172307	0.00178598	0.335447	17924	0.900848	No
Colon-Sigmoid	317	ADAT1	ENSG00000065457.10	16	75596981	75623300	-0.00265473	0.00375804	0.480489	17924	0.931737	No
Colon-Sigmoid	317	KARS	ENSG00000065427.14	16	75627474	75647679	-0.00170781	0.00203358	0.401697	17924	0.916893	No
Colon-Sigmoid	317	TERF2IP	ENSG00000166848.5	16	75647786	75761872	0.00242123	0.00164773	0.14278	17924	0.837393	No
Colon-Sigmoid	317	CNTNAP4	ENSG00000152910.18	16	76277278	76559238	0.00182637	0.0183824	0.920924	17924	0.993739	No
Colon-Sigmoid	317	MON1B	ENSG00000103111.14	16	77190835	77202405	-0.00189345	0.00241899	0.434404	17924	0.92405	No
Colon-Sigmoid	317	SYCE1L	ENSG00000205078.5	16	77206441	77213005	-0.00615425	0.00818642	0.452793	17924	0.9252	No
Colon-Sigmoid	317	NUDT7	ENSG00000140876.11	16	77722492	77742260	0.00237034	0.00444762	0.594473	17924	0.955156	No
Colon-Sigmoid	317	VAT1L	ENSG00000171724.2	16	77788530	77980107	0.00388633	0.00526335	0.460873	17924	0.92942	No
Colon-Sigmoid	317	WWOX	ENSG00000186153.16	16	78099413	79212667	0.00584138	0.00368384	0.113884	17924	0.810526	No
Colon-Sigmoid	317	RP11-679B19.2	ENSG00000261722.1	16	79212711	79229453	0.0163488	0.0188039	0.385314	17924	0.912511	No
Colon-Sigmoid	317	RP11-467I17.1	ENSG00000261472.1	16	79505603	79516293	-0.000985261	0.0184228	0.957385	17924	0.99766	No
Colon-Sigmoid	317	MAF	ENSG00000178573.6	16	79585843	79600714	0.00683578	0.00435829	0.117847	17924	0.821158	No
Colon-Sigmoid	317	RP11-70D24.3	ENSG00000277214.1	16	79603572	79604177	0.0159636	0.0176415	0.366265	17924	0.910255	No
Colon-Sigmoid	317	RP11-70D24.2	ENSG00000278058.1	16	79605802	79606605	0.0128788	0.00726315	0.0772327	17924	0.775842	No
Colon-Sigmoid	317	LINC01229	ENSG00000260876.5	16	79713836	79807922	-0.0584163	0.0180965	0.00138686	17924	0.436105	No
Colon-Sigmoid	317	MAFTRR	ENSG00000261390.5	16	79715232	79770563	0.00889575	0.0141394	0.52974	17924	0.941342	No
Colon-Sigmoid	317	DYNLRB2	ENSG00000168589.14	16	80540957	80550760	-0.0115758	0.00991354	0.243881	17924	0.877508	No
Colon-Sigmoid	317	CDYL2	ENSG00000166446.14	16	80597906	80804329	0.00602256	0.00526928	0.253983	17924	0.88059	No
Colon-Sigmoid	317	LINC02170	ENSG00000260896.5	16	80828735	80892595	-0.0277383	0.0184959	0.134761	17924	0.827914	No
Colon-Sigmoid	317	CMC2	ENSG00000103121.8	16	80966448	81001334	0.000279824	0.00249288	0.910702	17924	0.993731	No
Colon-Sigmoid	317	CENPN	ENSG00000166451.13	16	81006498	81033114	-0.00066115	0.00504166	0.895756	17924	0.991748	No
Colon-Sigmoid	317	ATMIN	ENSG00000166454.9	16	81035847	81047358	-2.60033e-05	0.00167115	0.987596	17924	0.998305	No
Colon-Sigmoid	317	C16orf46	ENSG00000166455.13	16	81053497	81077267	0.000538452	0.00434184	0.901388	17924	0.992991	No
Colon-Sigmoid	317	GCSH	ENSG00000140905.10	16	81081938	81096425	-0.00509221	0.00302281	0.0931243	17924	0.797292	No
Colon-Sigmoid	317	BCO1	ENSG00000135697.9	16	81238448	81291142	0.0113375	0.00944272	0.230846	17924	0.872786	No
Colon-Sigmoid	317	GAN	ENSG00000261609.5	16	81314952	81390884	0.00342296	0.00272419	0.209927	17924	0.866431	No
Colon-Sigmoid	317	CMIP	ENSG00000153815.16	16	81445170	81711762	0.00735413	0.00347148	0.0349734	17924	0.718689	No
Colon-Sigmoid	317	PLCG2	ENSG00000197943.9	16	81779258	81962693	0.00242268	0.00394958	0.540083	17924	0.943695	No
Colon-Sigmoid	317	SDR42E1	ENSG00000184860.9	16	81989017	82011488	0.00307499	0.00707322	0.664071	17924	0.967996	No
Colon-Sigmoid	317	HSD17B2	ENSG00000086696.10	16	82035004	82098534	0.0175299	0.0200822	0.383425	17924	0.912408	No
Colon-Sigmoid	317	MPHOSPH6	ENSG00000135698.9	16	82147798	82170226	-5.93081e-05	0.00415188	0.988613	17924	0.998305	No
Colon-Sigmoid	317	CDH13	ENSG00000140945.16	16	82626803	83800640	-0.00491392	0.00568602	0.388174	17924	0.913489	No
Colon-Sigmoid	317	HSBP1	ENSG00000230989.6	16	83807843	83819737	-0.00287748	0.00189491	0.129951	17924	0.827763	No
Colon-Sigmoid	317	MLYCD	ENSG00000103150.5	16	83899126	83927026	-0.00211813	0.00358882	0.555507	17924	0.947988	No
Colon-Sigmoid	317	RP11-505K9.4	ENSG00000260300.5	16	83931311	83948281	0.00260808	0.00955745	0.785133	17924	0.981245	No
Colon-Sigmoid	317	OSGIN1	ENSG00000140961.12	16	83949115	83966332	0.00683491	0.00710691	0.336974	17924	0.901077	No
Colon-Sigmoid	317	NECAB2	ENSG00000103154.9	16	83968632	84002776	0.00730844	0.00980807	0.456777	17924	0.928262	No
Colon-Sigmoid	317	MBTPS1	ENSG00000140943.16	16	84053766	84116906	0.00385542	0.00160778	0.0171072	17924	0.666839	No
Colon-Sigmoid	317	HSDL1	ENSG00000103160.11	16	84122281	84145188	0.000355037	0.00238046	0.88154	17924	0.990476	No
Colon-Sigmoid	317	DNAAF1	ENSG00000154099.17	16	84145310	84177846	-0.00827991	0.0068073	0.224832	17924	0.870946	No
Colon-Sigmoid	317	TAF1C	ENSG00000103168.16	16	84177919	84187070	-0.00390526	0.00311816	0.211407	17924	0.866431	No
Colon-Sigmoid	317	ADAD2	ENSG00000140955.10	16	84191138	84197166	-0.0132383	0.0198508	0.505363	17924	0.936924	No
Colon-Sigmoid	317	WFDC1	ENSG00000103175.10	16	84294646	84329851	0.00077188	0.00711678	0.913705	17924	0.993731	No
Colon-Sigmoid	317	ATP2C2	ENSG00000064270.12	16	84368527	84464187	-0.0272303	0.00969331	0.00529852	17924	0.582523	No
Colon-Sigmoid	317	TLDC1	ENSG00000140950.15	16	84476421	84554033	0.00442185	0.0026686	0.0985834	17924	0.800451	No
Colon-Sigmoid	317	COTL1	ENSG00000103187.7	16	84565594	84618077	0.000368889	0.00342937	0.914412	17924	0.993731	No
Colon-Sigmoid	317	KLHL36	ENSG00000135686.12	16	84648525	84662314	0.000873007	0.00276339	0.752287	17924	0.977377	No
Colon-Sigmoid	317	USP10	ENSG00000103194.15	16	84699978	84779922	-0.00151023	0.00168207	0.370002	17924	0.91068	No
Colon-Sigmoid	317	CRISPLD2	ENSG00000103196.11	16	84819984	84920768	0.0142012	0.00671545	0.0352934	17924	0.718689	No
Colon-Sigmoid	317	ZDHHC7	ENSG00000153786.12	16	84974181	85011535	-0.00224197	0.00221982	0.313334	17924	0.895744	No
Colon-Sigmoid	317	KIAA0513	ENSG00000135709.12	16	85027751	85094230	-0.0014374	0.00447251	0.748146	17924	0.977377	No
Colon-Sigmoid	317	LINC02139	ENSG00000278214.1	16	85137150	85149443	-0.00054149	0.0138399	0.968817	17924	0.99766	No
Colon-Sigmoid	317	RP11-442O1.3	ENSG00000275088.1	16	85142696	85146001	0.00365787	0.0155688	0.814411	17924	0.981532	No
Colon-Sigmoid	317	GSE1	ENSG00000131149.18	16	85169525	85676197	-0.00194207	0.0032453	0.550016	17924	0.946566	No
Colon-Sigmoid	317	LA16c-352F7.1	ENSG00000278716.1	16	85489813	85490831	-0.00663145	0.0180739	0.713951	17924	0.97306	No
Colon-Sigmoid	317	RP11-118F19.1	ENSG00000270124.1	16	85580009	85583571	0.000485144	0.0172773	0.977617	17924	0.99766	No
Colon-Sigmoid	317	GINS2	ENSG00000131153.8	16	85676205	85690073	-0.00765773	0.00793128	0.33508	17924	0.900848	No
Colon-Sigmoid	317	C16orf74	ENSG00000154102.10	16	85690084	85751129	0.0047217	0.00813037	0.561854	17924	0.948767	No
Colon-Sigmoid	317	EMC8	ENSG00000131148.8	16	85771758	85799608	-0.00296846	0.00177336	0.0952061	17924	0.798657	No
Colon-Sigmoid	317	COX4I1	ENSG00000131143.8	16	85798633	85807044	-0.000430138	0.00199567	0.829499	17924	0.984242	No
Colon-Sigmoid	317	IRF8	ENSG00000140968.10	16	85898803	85922609	-0.00433976	0.00542463	0.424349	17924	0.921428	No
Colon-Sigmoid	317	RP11-805I24.3	ENSG00000268505.1	16	86192793	86198913	0.00375616	0.00687611	0.585299	17924	0.954673	No
Colon-Sigmoid	317	LINC01082	ENSG00000269186.1	16	86196399	86199720	0.00261111	0.00742594	0.725374	17924	0.974785	No
Colon-Sigmoid	317	RP11-514D23.3	ENSG00000270058.1	16	86221423	86222729	0.012034	0.0087956	0.172295	17924	0.851215	No
Colon-Sigmoid	317	LINC01081	ENSG00000268754.1	16	86225580	86275745	0.000432677	0.00776722	0.955614	17924	0.99766	No
Colon-Sigmoid	317	LINC02135	ENSG00000268532.1	16	86286427	86293389	0.00626886	0.014198	0.659152	17924	0.967971	No
Colon-Sigmoid	317	FENDRR	ENSG00000268388.5	16	86474529	86509099	0.00659581	0.0043242	0.128249	17924	0.827763	No
Colon-Sigmoid	317	FOXF1	ENSG00000103241.6	16	86510527	86515418	0.00654324	0.00405524	0.107699	17924	0.803387	No
Colon-Sigmoid	317	RP11-463O9.9	ENSG00000270020.1	16	86520383	86523897	-0.0132911	0.0114194	0.245403	17924	0.877586	No
Colon-Sigmoid	317	MTHFSD	ENSG00000103248.18	16	86530176	86555235	0.00039184	0.00245839	0.873471	17924	0.988851	No
Colon-Sigmoid	317	FOXC2	ENSG00000176692.5	16	86567251	86569728	-0.000318095	0.009381	0.972973	17924	0.99766	No
Colon-Sigmoid	317	FOXL1	ENSG00000176678.5	16	86576368	86582160	-0.00766207	0.0102165	0.45387	17924	0.925817	No
Colon-Sigmoid	317	C16orf95	ENSG00000260456.6	16	87083562	87317420	0.000607632	0.00460622	0.895141	17924	0.991655	No
Colon-Sigmoid	317	FBXO31	ENSG00000103264.17	16	87327427	87389760	-0.000562938	0.00264569	0.831649	17924	0.984242	No
Colon-Sigmoid	317	MAP1LC3B	ENSG00000140941.12	16	87383995	87404779	-0.000263335	0.00241569	0.913268	17924	0.993731	No
Colon-Sigmoid	317	ZCCHC14	ENSG00000140948.11	16	87406246	87492045	-0.00159922	0.00248473	0.520321	17924	0.939467	No
Colon-Sigmoid	317	JPH3	ENSG00000154118.12	16	87602887	87698147	0.000894206	0.00459005	0.845673	17924	0.985409	No
Colon-Sigmoid	317	RP11-278A23.1	ENSG00000226180.3	16	87693537	87696147	0.00470584	0.00936354	0.615642	17924	0.9579	No
Colon-Sigmoid	317	KLHDC4	ENSG00000104731.13	16	87696485	87765992	-0.00140066	0.00239685	0.559413	17924	0.948457	No
Colon-Sigmoid	317	SLC7A5	ENSG00000103257.8	16	87830023	87869488	0.0198656	0.00747163	0.00826984	17924	0.619874	No
Colon-Sigmoid	317	BANP	ENSG00000172530.20	16	87949244	88077318	-0.00702054	0.00340393	0.0400375	17924	0.736959	No
Colon-Sigmoid	317	RP11-863P13.4	ENSG00000205037.2	16	88088041	88100985	-0.00897803	0.0171291	0.600576	17924	0.956578	No
Colon-Sigmoid	317	RP11-863P13.3	ENSG00000261327.4	16	88177598	88178941	-0.0217916	0.0172933	0.208622	17924	0.865998	No
Colon-Sigmoid	317	ZNF469	ENSG00000225614.2	16	88427471	88440757	-0.00704757	0.0072779	0.333662	17924	0.900848	No
Colon-Sigmoid	317	ZFPM1	ENSG00000179588.8	16	88453317	88537016	-0.00876663	0.00473795	0.0652701	17924	0.769346	No
Colon-Sigmoid	317	ZC3H18	ENSG00000158545.15	16	88570381	88631966	0.00103272	0.00165711	0.53363	17924	0.942199	No
Colon-Sigmoid	317	CYBA	ENSG00000051523.10	16	88643283	88651152	-0.00133426	0.00341701	0.696466	17924	0.972231	No
Colon-Sigmoid	317	MVD	ENSG00000167508.11	16	88651935	88663161	0.00305448	0.00308533	0.322985	17924	0.898919	No
Colon-Sigmoid	317	SNAI3	ENSG00000185669.5	16	88677682	88681714	0.00176082	0.00769189	0.819091	17924	0.982098	No
Colon-Sigmoid	317	RNF166	ENSG00000158717.10	16	88696495	88706421	-0.00563154	0.00268284	0.0366582	17924	0.729144	No
Colon-Sigmoid	317	CTU2	ENSG00000174177.12	16	88706463	88715342	-0.00144278	0.00258746	0.577536	17924	0.953469	No
Colon-Sigmoid	317	PIEZO1	ENSG00000103335.21	16	88715387	88785211	0.00201948	0.00259007	0.436192	17924	0.924856	No
Colon-Sigmoid	317	CDT1	ENSG00000167513.8	16	88803213	88809258	0.00203042	0.00679913	0.765433	17924	0.978355	No
Colon-Sigmoid	317	APRT	ENSG00000198931.10	16	88809339	88811944	-0.000668576	0.00260396	0.797548	17924	0.981245	No
Colon-Sigmoid	317	GALNS	ENSG00000141012.12	16	88813734	88856970	0.00405442	0.00258388	0.117692	17924	0.821158	No
Colon-Sigmoid	317	TRAPPC2L	ENSG00000167515.10	16	88857086	88862686	0.00164195	0.0017596	0.351511	17924	0.904914	No
Colon-Sigmoid	317	CBFA2T3	ENSG00000129993.14	16	88874858	88977204	0.00491094	0.00381373	0.198859	17924	0.861555	No
Colon-Sigmoid	317	CTD-2555A7.2	ENSG00000256982.1	16	89046172	89052965	-0.0117256	0.0196176	0.550492	17924	0.947021	No
Colon-Sigmoid	317	ACSF3	ENSG00000176715.15	16	89088375	89155846	0.000518904	0.00224199	0.817127	17924	0.981729	No
Colon-Sigmoid	317	LINC00304	ENSG00000180422.3	16	89159146	89164245	-0.0130462	0.0073239	0.0758894	17924	0.771889	No
Colon-Sigmoid	317	CDH15	ENSG00000129910.7	16	89171767	89195492	-0.0147438	0.0155598	0.344129	17924	0.902607	No
Colon-Sigmoid	317	SLC22A31	ENSG00000259803.6	16	89195761	89201664	-0.0346116	0.0178177	0.0530229	17924	0.754664	No
Colon-Sigmoid	317	ZNF778	ENSG00000170100.13	16	89217703	89237071	-0.000227751	0.0026589	0.931798	17924	0.994937	No
Colon-Sigmoid	317	ANKRD11	ENSG00000167522.14	16	89267627	89490561	-0.000109442	0.00178839	0.951245	17924	0.99766	No
Colon-Sigmoid	317	SPG7	ENSG00000197912.14	16	89490917	89557768	-0.00201224	0.00196763	0.307301	17924	0.894926	No
Colon-Sigmoid	317	RPL13	ENSG00000167526.13	16	89560657	89566828	0.000694538	0.00263553	0.792327	17924	0.981245	No
Colon-Sigmoid	317	CPNE7	ENSG00000178773.14	16	89575768	89597246	-0.0121599	0.00785476	0.122672	17924	0.825988	No
Colon-Sigmoid	317	DPEP1	ENSG00000015413.9	16	89613308	89638456	-0.000599416	0.0211081	0.977364	17924	0.99766	No
Colon-Sigmoid	317	CHMP1A	ENSG00000131165.14	16	89644431	89657801	0.00126938	0.0022458	0.572352	17924	0.951861	No
Colon-Sigmoid	317	SPATA33	ENSG00000167523.13	16	89657846	89671272	-0.00168214	0.00296974	0.571535	17924	0.951416	No
Colon-Sigmoid	317	CDK10	ENSG00000185324.21	16	89680737	89696342	-0.0019409	0.00329445	0.556218	17924	0.948128	No
Colon-Sigmoid	317	LINC02166	ENSG00000260259.1	16	89682620	89686569	-0.00124597	0.0135113	0.926588	17924	0.994254	No
Colon-Sigmoid	317	SPATA2L	ENSG00000158792.15	16	89696365	89701705	-0.00171529	0.00501947	0.7328	17924	0.976849	No
Colon-Sigmoid	317	VPS9D1	ENSG00000075399.13	16	89707134	89720984	-0.00533168	0.00287207	0.0643949	17924	0.767564	No
Colon-Sigmoid	317	ZNF276	ENSG00000158805.11	16	89720400	89740903	-0.00155545	0.00234619	0.507868	17924	0.937243	No
Colon-Sigmoid	317	FANCA	ENSG00000187741.14	16	89737549	89816657	-0.00680902	0.00778195	0.382299	17924	0.912391	No
Colon-Sigmoid	317	SPIRE2	ENSG00000204991.10	16	89818179	89871319	-0.000370145	0.00665552	0.955686	17924	0.99766	No
Colon-Sigmoid	317	TCF25	ENSG00000141002.19	16	89873570	89913417	0.00324356	0.00181361	0.0747292	17924	0.771889	No
Colon-Sigmoid	317	MC1R	ENSG00000258839.3	16	89913628	89920977	-0.016588	0.00557536	0.00316968	17924	0.49537	No
Colon-Sigmoid	317	TUBB3	ENSG00000258947.6	16	89921392	89938761	-0.000611042	0.00476412	0.898031	17924	0.991748	No
Colon-Sigmoid	317	DEF8	ENSG00000140995.16	16	89947925	89968060	0.002186	0.0018895	0.248241	17924	0.878107	No
Colon-Sigmoid	317	CENPBD1	ENSG00000177946.5	16	89970932	89971785	-0.00425836	0.00410848	0.300828	17924	0.892935	No
Colon-Sigmoid	317	DBNDD1	ENSG00000003249.13	16	90004865	90020043	0.00242616	0.00613869	0.692963	17924	0.971534	No
Colon-Sigmoid	317	GAS8	ENSG00000141013.16	16	90019629	90044975	-0.00234792	0.00304807	0.441741	17924	0.924861	No
Colon-Sigmoid	317	FAM157C	ENSG00000260528.4	16	90102271	90178344	-0.00483017	0.0248222	0.845847	17924	0.985409	No
Colon-Sigmoid	317	RP11-356C4.5	ENSG00000261172.1	16	90110574	90168225	-0.00475584	0.0350599	0.892191	17924	0.991482	No
Colon-Sigmoid	317	LINC02193	ENSG00000260923.6	16	90173217	90222678	-0.00954671	0.0124094	0.442322	17924	0.924861	No
Colon-Sigmoid	317	RP11-1228E12.1	ENSG00000280279.1	17	64099	76866	0.00487864	0.019655	0.804142	17924	0.981245	No
Colon-Sigmoid	317	DOC2B	ENSG00000272636.3	17	142789	181636	0.00629448	0.00507735	0.216065	17924	0.867553	No
Colon-Sigmoid	317	LINC02091	ENSG00000273172.1	17	183824	191587	-0.0026378	0.0180347	0.883814	17924	0.990476	No
Colon-Sigmoid	317	RPH3AL	ENSG00000181031.15	17	212389	386254	0.00689459	0.00567162	0.225098	17924	0.871251	No
Colon-Sigmoid	317	C17orf97	ENSG00000187624.8	17	410327	431062	-0.0132798	0.0100389	0.186916	17924	0.859738	No
Colon-Sigmoid	317	RFLNB	ENSG00000183688.4	17	439978	445939	0.00237912	0.00564078	0.673499	17924	0.967996	No
Colon-Sigmoid	317	VPS53	ENSG00000141252.19	17	508668	721717	0.000895339	0.00251156	0.721731	17924	0.973874	No
Colon-Sigmoid	317	FAM57A	ENSG00000167695.14	17	732412	742972	0.0019479	0.00381968	0.610457	17924	0.957787	No
Colon-Sigmoid	317	GEMIN4	ENSG00000179409.10	17	744414	752659	-0.00714189	0.00326216	0.0293578	17924	0.710105	No
Colon-Sigmoid	317	GLOD4	ENSG00000167699.13	17	757097	783390	0.00260273	0.00237452	0.273925	17924	0.886604	No
Colon-Sigmoid	317	RP11-676J12.4	ENSG00000262228.2	17	763565	765319	0.00413942	0.00988801	0.675791	17924	0.968665	No
Colon-Sigmoid	317	MRM3	ENSG00000171861.10	17	782452	792509	0.0021551	0.00248133	0.385812	17924	0.912511	No
Colon-Sigmoid	317	RP11-676J12.9	ENSG00000277491.1	17	795306	795794	-0.0128943	0.00904248	0.154935	17924	0.840211	No
Colon-Sigmoid	317	NXN	ENSG00000167693.16	17	799313	979770	-0.0105426	0.00314435	0.000904134	17924	0.377781	No
Colon-Sigmoid	317	TIMM22	ENSG00000177370.4	17	997117	1003517	-0.000919023	0.00187065	0.62359	17924	0.960056	No
Colon-Sigmoid	317	ABR	ENSG00000159842.14	17	1003672	1229021	-0.00268249	0.00256272	0.296078	17924	0.890992	No
Colon-Sigmoid	317	TUSC5	ENSG00000184811.3	17	1279663	1300987	0.00307227	0.0255677	0.904436	17924	0.992991	No
Colon-Sigmoid	317	YWHAE	ENSG00000108953.16	17	1344272	1400378	0.000537356	0.00167588	0.748709	17924	0.977377	No
Colon-Sigmoid	317	CRK	ENSG00000167193.7	17	1420689	1463162	-0.000425851	0.00179733	0.812872	17924	0.981532	No
Colon-Sigmoid	317	MYO1C	ENSG00000197879.14	17	1464098	1492812	0.000928693	0.0024485	0.704745	17924	0.972727	No
Colon-Sigmoid	317	INPP5K	ENSG00000132376.19	17	1494571	1516888	-0.000397395	0.00239438	0.868294	17924	0.988851	No
Colon-Sigmoid	317	PITPNA	ENSG00000174238.14	17	1518097	1562816	0.00229849	0.00186648	0.219134	17924	0.868638	No
Colon-Sigmoid	317	SLC43A2	ENSG00000167703.14	17	1569267	1628840	0.00074161	0.00601141	0.9019	17924	0.992991	No
Colon-Sigmoid	317	SCARF1	ENSG00000074660.15	17	1633858	1645747	-0.00214162	0.0035997	0.552336	17924	0.947367	No
Colon-Sigmoid	317	RILP	ENSG00000167705.11	17	1646145	1650077	-0.0016612	0.0040958	0.685341	17924	0.969984	No
Colon-Sigmoid	317	PRPF8	ENSG00000174231.16	17	1650629	1684725	0.00211323	0.00168427	0.210586	17924	0.866431	No
Colon-Sigmoid	317	TLCD2	ENSG00000185561.9	17	1702790	1710438	0.00568459	0.00493613	0.250405	17924	0.878242	No
Colon-Sigmoid	317	MIR22HG	ENSG00000186594.14	17	1711493	1717174	0.00963313	0.00691709	0.164772	17924	0.847419	No
Colon-Sigmoid	317	WDR81	ENSG00000167716.18	17	1716523	1738599	0.00210663	0.00301657	0.485508	17924	0.932012	No
Colon-Sigmoid	317	SERPINF2	ENSG00000167711.13	17	1742836	1755268	-0.00508108	0.00707134	0.472989	17924	0.9301	No
Colon-Sigmoid	317	SERPINF1	ENSG00000132386.10	17	1761959	1777574	0.00113804	0.00459046	0.804374	17924	0.981245	No
Colon-Sigmoid	317	SMYD4	ENSG00000186532.11	17	1779485	1830634	0.00353984	0.00288924	0.221485	17924	0.869428	No
Colon-Sigmoid	317	RPA1	ENSG00000132383.11	17	1829702	1900082	-0.000948258	0.00194597	0.626413	17924	0.960132	No
Colon-Sigmoid	317	RTN4RL1	ENSG00000185924.6	17	1934677	2025345	0.00410197	0.0097335	0.67375	17924	0.967996	No
Colon-Sigmoid	317	DPH1	ENSG00000108963.17	17	2030110	2042604	-0.00469845	0.0024769	0.0588163	17924	0.758359	No
Colon-Sigmoid	317	RP11-667K14.3	ENSG00000263050.1	17	2043475	2044968	-0.0137484	0.00679769	0.0440256	17924	0.736971	No
Colon-Sigmoid	317	HIC1	ENSG00000177374.12	17	2054154	2063241	0.00349393	0.00488167	0.474728	17924	0.930956	No
Colon-Sigmoid	317	SMG6	ENSG00000070366.13	17	2065073	2303703	0.00244134	0.00205834	0.236547	17924	0.874308	No
Colon-Sigmoid	317	SRR	ENSG00000167720.12	17	2303383	2325260	-0.00340167	0.00455446	0.455727	17924	0.927572	No
Colon-Sigmoid	317	TSR1	ENSG00000167721.10	17	2322503	2337497	-0.00099099	0.0019605	0.6136	17924	0.957787	No
Colon-Sigmoid	317	SGSM2	ENSG00000141258.12	17	2337508	2381058	0.000523762	0.00204994	0.798514	17924	0.981245	No
Colon-Sigmoid	317	MNT	ENSG00000070444.14	17	2384060	2401118	0.00547514	0.00335821	0.10409	17924	0.801895	No
Colon-Sigmoid	317	METTL16	ENSG00000127804.12	17	2405562	2511891	-0.00170832	0.00216227	0.430129	17924	0.922895	No
Colon-Sigmoid	317	PAFAH1B1	ENSG00000007168.12	17	2593210	2685615	8.71237e-05	0.00158964	0.956329	17924	0.99766	No
Colon-Sigmoid	317	RP11-74E22.6	ENSG00000272911.1	17	2688473	2688960	-0.00807659	0.0157464	0.608394	17924	0.957787	No
Colon-Sigmoid	317	CLUH	ENSG00000132361.16	17	2689386	2712481	-0.00212071	0.0024289	0.38331	17924	0.912408	No
Colon-Sigmoid	317	RP11-74E22.8	ENSG00000277200.1	17	2720801	2723947	-0.00388235	0.00611323	0.525873	17924	0.939852	No
Colon-Sigmoid	317	RAP1GAP2	ENSG00000132359.14	17	2755705	3037739	0.00425722	0.00393277	0.279915	17924	0.888818	No
Colon-Sigmoid	317	SPATA22	ENSG00000141255.12	17	3443174	3472341	-0.00831259	0.0193454	0.667732	17924	0.967996	No
Colon-Sigmoid	317	ASPA	ENSG00000108381.10	17	3472374	3503419	0.00413863	0.00460362	0.369389	17924	0.91068	No
Colon-Sigmoid	317	TRPV3	ENSG00000167723.14	17	3510502	3557995	0.00878151	0.00731262	0.230765	17924	0.872786	No
Colon-Sigmoid	317	TRPV1	ENSG00000196689.11	17	3565444	3597098	0.00470919	0.00289895	0.105348	17924	0.802572	No
Colon-Sigmoid	317	SHPK	ENSG00000197417.7	17	3608262	3636322	0.00159064	0.00330936	0.631121	17924	0.961351	No
Colon-Sigmoid	317	CTNS	ENSG00000040531.14	17	3636468	3661542	-0.00134296	0.00299283	0.653959	17924	0.967445	No
Colon-Sigmoid	317	TAX1BP3	ENSG00000213977.7	17	3662896	3668682	0.00141273	0.00250546	0.573277	17924	0.95196	No
Colon-Sigmoid	317	EMC6	ENSG00000127774.6	17	3668815	3669668	0.00183419	0.00205319	0.372404	17924	0.91068	No
Colon-Sigmoid	317	P2RX5	ENSG00000083454.21	17	3672199	3696404	-0.00166505	0.00869731	0.848309	17924	0.986278	No
Colon-Sigmoid	317	ITGAE	ENSG00000083457.11	17	3714628	3801243	-0.000377562	0.00234798	0.872359	17924	0.988851	No
Colon-Sigmoid	317	GSG2	ENSG00000177602.5	17	3723903	3726699	-0.00818763	0.0167547	0.625433	17924	0.960056	No
Colon-Sigmoid	317	NCBP3	ENSG00000074356.16	17	3802165	3846251	0.000304294	0.00148877	0.838187	17924	0.984242	No
Colon-Sigmoid	317	CAMKK1	ENSG00000004660.14	17	3860315	3893044	0.00970511	0.0058542	0.0984203	17924	0.800451	No
Colon-Sigmoid	317	P2RX1	ENSG00000108405.3	17	3896592	3916500	0.00591178	0.0156855	0.706523	17924	0.972797	No
Colon-Sigmoid	317	ATP2A3	ENSG00000074370.17	17	3923870	3964464	-0.00551967	0.00535675	0.30366	17924	0.893713	No
Colon-Sigmoid	317	ZZEF1	ENSG00000074755.14	17	4004445	4143020	0.000357821	0.00207624	0.863288	17924	0.988851	No
Colon-Sigmoid	317	CYB5D2	ENSG00000167740.9	17	4143168	4187310	0.0015702	0.00311948	0.615092	17924	0.957787	No
Colon-Sigmoid	317	ANKFY1	ENSG00000185722.16	17	4163907	4263977	-0.00185119	0.00260643	0.478117	17924	0.931076	No
Colon-Sigmoid	317	RP11-104O19.4	ENSG00000274363.1	17	4267691	4268430	-0.00427965	0.0102612	0.676931	17924	0.968665	No
Colon-Sigmoid	317	UBE2G1	ENSG00000132388.12	17	4269259	4366628	-0.000638012	0.00244948	0.794684	17924	0.981245	No
Colon-Sigmoid	317	SPNS3	ENSG00000182557.7	17	4433688	4488208	0.0122831	0.0119103	0.303245	17924	0.893713	No
Colon-Sigmoid	317	SPNS2	ENSG00000183018.8	17	4498838	4538896	0.00388954	0.00503845	0.440749	17924	0.924861	No
Colon-Sigmoid	317	MYBBP1A	ENSG00000132382.14	17	4539036	4555631	-0.00174753	0.00265436	0.51082	17924	0.937455	No
Colon-Sigmoid	317	GGT6	ENSG00000167741.10	17	4556927	4560818	-0.00251929	0.0141039	0.858356	17924	0.987821	No
Colon-Sigmoid	317	SMTNL2	ENSG00000188176.11	17	4583999	4608319	-0.00364566	0.0080688	0.65173	17924	0.966348	No
Colon-Sigmoid	317	ALOX15	ENSG00000161905.12	17	4630902	4642294	0.00481317	0.0145271	0.740635	17924	0.977377	No
Colon-Sigmoid	317	PELP1	ENSG00000141456.14	17	4669774	4704229	0.000420535	0.00184326	0.81969	17924	0.982147	No
Colon-Sigmoid	317	ARRB2	ENSG00000141480.17	17	4710489	4721499	0.00434683	0.00262475	0.0987662	17924	0.800451	No
Colon-Sigmoid	317	MED11	ENSG00000161920.9	17	4731428	4733525	-0.000571469	0.00248033	0.81794	17924	0.981729	No
Colon-Sigmoid	317	CXCL16	ENSG00000161921.14	17	4733611	4739922	0.0158704	0.00456539	0.00058492	17924	0.299546	No
Colon-Sigmoid	317	ZMYND15	ENSG00000141497.13	17	4740015	4746119	0.0141535	0.00663959	0.033859	17924	0.717114	No
Colon-Sigmoid	317	TM4SF5	ENSG00000142484.6	17	4771892	4783211	-0.00758657	0.0152099	0.618297	17924	0.959309	No
Colon-Sigmoid	317	VMO1	ENSG00000182853.11	17	4785285	4786433	0.0222455	0.00892763	0.0132605	17924	0.652954	No
Colon-Sigmoid	317	GLTPD2	ENSG00000182327.7	17	4789226	4790390	-0.000946841	0.010011	0.924712	17924	0.994244	No
Colon-Sigmoid	317	PSMB6	ENSG00000142507.9	17	4796144	4798503	0.000498818	0.0023548	0.832386	17924	0.984242	No
Colon-Sigmoid	317	RP11-81A22.5	ENSG00000262165.2	17	4801159	4807013	0.0293354	0.0146921	0.0467794	17924	0.741973	No
Colon-Sigmoid	317	PLD2	ENSG00000129219.13	17	4807096	4823434	0.001667	0.00243844	0.494742	17924	0.934383	No
Colon-Sigmoid	317	MINK1	ENSG00000141503.15	17	4833388	4897773	-0.00110494	0.00166506	0.507464	17924	0.937243	No
Colon-Sigmoid	317	CHRNE	ENSG00000108556.7	17	4898062	4903074	0.01617	0.01103	0.143711	17924	0.837758	No
Colon-Sigmoid	317	C17orf107	ENSG00000205710.3	17	4899418	4902932	0.0105577	0.00693595	0.129039	17924	0.827763	No
Colon-Sigmoid	317	GP1BA	ENSG00000185245.7	17	4932297	4935030	-0.00727314	0.00659015	0.270649	17924	0.886604	No
Colon-Sigmoid	317	SLC25A11	ENSG00000108528.13	17	4937130	4940007	0.00235007	0.00193745	0.226112	17924	0.871251	No
Colon-Sigmoid	317	RNF167	ENSG00000108523.15	17	4940252	4945222	0.00160887	0.0016895	0.341738	17924	0.902111	No
Colon-Sigmoid	317	PFN1	ENSG00000108518.7	17	4945652	4949061	-0.00244239	0.00255479	0.339853	17924	0.901874	No
Colon-Sigmoid	317	ENO3	ENSG00000108515.17	17	4948092	4957131	-0.00463556	0.0044354	0.29682	17924	0.890992	No
Colon-Sigmoid	317	SPAG7	ENSG00000091640.7	17	4959226	4967872	0.000154412	0.00251277	0.951042	17924	0.99766	No
Colon-Sigmoid	317	CAMTA2	ENSG00000108509.20	17	4967992	4987652	0.000240679	0.00170092	0.887572	17924	0.990613	No
Colon-Sigmoid	317	INCA1	ENSG00000196388.8	17	4988226	4997610	-0.00135399	0.00375093	0.718377	17924	0.973478	No
Colon-Sigmoid	317	KIF1C	ENSG00000129250.11	17	4997948	5028401	0.0112536	0.00297682	0.000189494	17924	0.299271	No
Colon-Sigmoid	317	SLC52A1	ENSG00000132517.14	17	5032600	5052009	0.029878	0.0146618	0.0424601	17924	0.736959	No
Colon-Sigmoid	317	ZFP3	ENSG00000180787.5	17	5078248	5096374	-0.00680876	0.00357678	0.0579355	17924	0.758359	No
Colon-Sigmoid	317	ZNF232	ENSG00000167840.13	17	5105541	5123116	-0.00392924	0.00758779	0.60496	17924	0.957366	No
Colon-Sigmoid	317	USP6	ENSG00000129204.16	17	5116438	5175034	-0.00156849	0.0243014	0.948582	17924	0.99766	No
Colon-Sigmoid	317	ZNF594	ENSG00000180626.9	17	5179536	5191883	-0.00337086	0.00376843	0.371784	17924	0.91068	No
Colon-Sigmoid	317	SCIMP	ENSG00000161929.14	17	5208961	5234860	0.0149534	0.00738511	0.0437883	17924	0.736959	No
Colon-Sigmoid	317	RP11-333E1.2	ENSG00000263164.1	17	5240508	5241543	-0.0049915	0.00862786	0.563346	17924	0.949328	No
Colon-Sigmoid	317	RABEP1	ENSG00000029725.16	17	5282265	5385812	0.00102693	0.00169287	0.544571	17924	0.944176	No
Colon-Sigmoid	317	NUP88	ENSG00000108559.11	17	5360963	5419640	0.000602684	0.0020129	0.764837	17924	0.978355	No
Colon-Sigmoid	317	RPAIN	ENSG00000129197.14	17	5420161	5431293	0.00144417	0.00220073	0.512193	17924	0.938515	No
Colon-Sigmoid	317	C1QBP	ENSG00000108561.8	17	5432877	5448808	-0.00402604	0.00263518	0.127632	17924	0.827763	No
Colon-Sigmoid	317	DHX33	ENSG00000005100.12	17	5440912	5469060	-0.00225721	0.002246	0.315724	17924	0.895744	No
Colon-Sigmoid	317	DERL2	ENSG00000072849.10	17	5471251	5486811	-0.00262609	0.00207504	0.20667	17924	0.864693	No
Colon-Sigmoid	317	MIS12	ENSG00000167842.15	17	5486285	5490814	-0.00439924	0.00257768	0.0889362	17924	0.79103	No
Colon-Sigmoid	317	NLRP1	ENSG00000091592.15	17	5499427	5619424	0.00285253	0.00428506	0.506128	17924	0.936924	No
Colon-Sigmoid	317	WSCD1	ENSG00000179314.13	17	5772234	6124427	0.0101351	0.00635431	0.111783	17924	0.806929	No
Colon-Sigmoid	317	FAM64A	ENSG00000129195.15	17	6444415	6451263	0.0144736	0.014317	0.312872	17924	0.895744	No
Colon-Sigmoid	317	PITPNM3	ENSG00000091622.15	17	6451470	6556494	0.0019532	0.00636292	0.759086	17924	0.978059	No
Colon-Sigmoid	317	KIAA0753	ENSG00000198920.9	17	6578148	6640757	-0.00145728	0.00290076	0.615777	17924	0.9579	No
Colon-Sigmoid	317	CTC-281F24.5	ENSG00000282936.1	17	6636780	6640316	0.00146762	0.00698198	0.833656	17924	0.984242	No
Colon-Sigmoid	317	TXNDC17	ENSG00000129235.10	17	6640928	6643314	0.000842907	0.00272073	0.756925	17924	0.977377	No
Colon-Sigmoid	317	MED31	ENSG00000108590.10	17	6644542	6651634	-0.00223258	0.00338123	0.509586	17924	0.937243	No
Colon-Sigmoid	317	C17orf100	ENSG00000256806.5	17	6651718	6684712	-0.00616841	0.00434481	0.156745	17924	0.840211	No
Colon-Sigmoid	317	CTC-281F24.1	ENSG00000261996.1	17	6653474	6655009	0.025094	0.0182551	0.170288	17924	0.848492	No
Colon-Sigmoid	317	SLC13A5	ENSG00000141485.16	17	6684938	6713567	0.00197866	0.0189077	0.916726	17924	0.993739	No
Colon-Sigmoid	317	XAF1	ENSG00000132530.16	17	6755448	6771928	0.00912356	0.00484039	0.0604288	17924	0.760172	No
Colon-Sigmoid	317	FBXO39	ENSG00000177294.6	17	6776223	6797101	0.000659683	0.0134702	0.960974	17924	0.99766	No
Colon-Sigmoid	317	RP11-589P10.5	ENSG00000262089.1	17	6994642	6995189	0.00287631	0.00510155	0.573311	17924	0.95196	No
Colon-Sigmoid	317	ALOX12	ENSG00000108839.11	17	6996065	7010736	-0.00703605	0.00526175	0.182185	17924	0.856866	No
Colon-Sigmoid	317	RNASEK	ENSG00000219200.11	17	7012417	7014494	0.0019234	0.00184282	0.297466	17924	0.890992	No
Colon-Sigmoid	317	C17orf49	ENSG00000258315.5	17	7014533	7015817	0.0015738	0.0031137	0.613625	17924	0.957787	No
Colon-Sigmoid	317	BCL6B	ENSG00000161940.10	17	7023020	7030290	0.00903156	0.00844821	0.285921	17924	0.888818	No
Colon-Sigmoid	317	SLC16A13	ENSG00000174327.6	17	7036075	7040121	0.00404914	0.00819765	0.621717	17924	0.960056	No
Colon-Sigmoid	317	SLC16A11	ENSG00000174326.11	17	7041630	7043923	-0.0218713	0.00829469	0.00881289	17924	0.621366	No
Colon-Sigmoid	317	CLEC10A	ENSG00000132514.13	17	7074537	7080307	0.00764286	0.0069296	0.270957	17924	0.886604	No
Colon-Sigmoid	317	ASGR2	ENSG00000161944.16	17	7101322	7115700	-0.0211762	0.0109311	0.0536693	17924	0.755339	No
Colon-Sigmoid	317	ASGR1	ENSG00000141505.11	17	7173431	7179564	0.0101994	0.00543569	0.0615907	17924	0.762139	No
Colon-Sigmoid	317	DLG4	ENSG00000132535.18	17	7189890	7219702	0.00527268	0.00246213	0.0330516	17924	0.716912	No
Colon-Sigmoid	317	ACADVL	ENSG00000072778.19	17	7217716	7225273	0.00212567	0.00366401	0.562256	17924	0.948917	No
Colon-Sigmoid	317	DVL2	ENSG00000004975.11	17	7225341	7234545	0.00276891	0.00193452	0.153397	17924	0.840211	No
Colon-Sigmoid	317	PHF23	ENSG00000040633.12	17	7235028	7239722	0.00318536	0.00280569	0.257163	17924	0.882896	No
Colon-Sigmoid	317	GABARAP	ENSG00000170296.9	17	7240014	7242199	0.00406107	0.00180022	0.0248111	17924	0.688877	No
Colon-Sigmoid	317	CTDNEP1	ENSG00000175826.11	17	7243815	7252023	0.000997695	0.00153169	0.515315	17924	0.939315	No
Colon-Sigmoid	317	ELP5	ENSG00000170291.14	17	7252082	7259902	0.00145244	0.00233033	0.533584	17924	0.942199	No
Colon-Sigmoid	317	CLDN7	ENSG00000181885.18	17	7259941	7263983	-0.000478626	0.00761258	0.94991	17924	0.99766	No
Colon-Sigmoid	317	SLC2A4	ENSG00000181856.14	17	7281667	7288251	-0.00550661	0.00453217	0.225336	17924	0.871251	No
Colon-Sigmoid	317	YBX2	ENSG00000006047.12	17	7288258	7294615	-0.0160501	0.00740975	0.0311065	17924	0.715271	No
Colon-Sigmoid	317	EIF5A	ENSG00000132507.17	17	7306999	7312463	0.0012167	0.00225395	0.589737	17924	0.954873	No
Colon-Sigmoid	317	GPS2	ENSG00000132522.15	17	7311324	7315564	-0.00140225	0.00169804	0.40958	17924	0.919158	No
Colon-Sigmoid	317	NEURL4	ENSG00000215041.9	17	7315628	7329393	0.000347098	0.00190959	0.855891	17924	0.987425	No
Colon-Sigmoid	317	ACAP1	ENSG00000072818.11	17	7336529	7351478	-0.00324933	0.00499473	0.515842	17924	0.939315	No
Colon-Sigmoid	317	KCTD11	ENSG00000213859.4	17	7351889	7354669	0.00652055	0.00348531	0.0623535	17924	0.763051	No
Colon-Sigmoid	317	TNK1	ENSG00000174292.12	17	7380534	7389726	0.00472169	0.00543402	0.385601	17924	0.912511	No
Colon-Sigmoid	317	PLSCR3	ENSG00000187838.16	17	7389775	7394843	0.00590277	0.00207115	0.00467992	17924	0.559758	No
Colon-Sigmoid	317	TMEM256	ENSG00000205544.3	17	7402975	7404137	0.00229302	0.00259585	0.37777	17924	0.911065	No
Colon-Sigmoid	317	NLGN2	ENSG00000169992.9	17	7404874	7419860	0.00164674	0.00235951	0.485781	17924	0.932012	No
Colon-Sigmoid	317	TMEM102	ENSG00000181284.2	17	7435443	7437679	0.0124086	0.00674267	0.0667283	17924	0.771889	No
Colon-Sigmoid	317	FGF11	ENSG00000161958.10	17	7438273	7444937	0.00557375	0.00705069	0.429856	17924	0.922895	No
Colon-Sigmoid	317	CHRNB1	ENSG00000170175.10	17	7445061	7457707	0.00743216	0.00361495	0.0406671	17924	0.736959	No
Colon-Sigmoid	317	ZBTB4	ENSG00000174282.11	17	7459366	7484263	0.00609268	0.00204984	0.0031996	17924	0.49537	No
Colon-Sigmoid	317	POLR2A	ENSG00000181222.15	17	7484366	7514616	-0.00193637	0.00318547	0.543737	17924	0.943989	No
Colon-Sigmoid	317	TNFSF12	ENSG00000239697.10	17	7548891	7557819	0.00681361	0.00242717	0.00532993	17924	0.582523	No
Colon-Sigmoid	317	TNFSF13	ENSG00000161955.16	17	7558292	7561608	0.00354125	0.0035438	0.318478	17924	0.895997	No
Colon-Sigmoid	317	SENP3	ENSG00000161956.12	17	7561875	7571969	0.00311683	0.0020391	0.127453	17924	0.827763	No
Colon-Sigmoid	317	EIF4A1	ENSG00000161960.14	17	7572706	7579005	-8.04588e-05	0.0020849	0.969242	17924	0.99766	No
Colon-Sigmoid	317	CD68	ENSG00000129226.13	17	7579467	7581963	0.00652591	0.00522904	0.213016	17924	0.866431	No
Colon-Sigmoid	317	MPDU1	ENSG00000129255.15	17	7583529	7592693	-0.00141949	0.00323718	0.661348	17924	0.967971	No
Colon-Sigmoid	317	SOX15	ENSG00000129194.7	17	7588193	7590170	0.00694044	0.00403238	0.0862672	17924	0.7849	No
Colon-Sigmoid	317	FXR2	ENSG00000129245.11	17	7591230	7614871	0.00298115	0.00206283	0.149471	17924	0.837758	No
Colon-Sigmoid	317	SHBG	ENSG00000129214.14	17	7613946	7633383	0.0102639	0.010324	0.320951	17924	0.8976	No
Colon-Sigmoid	317	SAT2	ENSG00000141504.11	17	7626234	7627876	-0.000318259	0.00215506	0.882696	17924	0.990476	No
Colon-Sigmoid	317	ATP1B2	ENSG00000129244.8	17	7646627	7657768	-0.0015174	0.00484485	0.754351	17924	0.977377	No
Colon-Sigmoid	317	TP53	ENSG00000141510.16	17	7661779	7677434	0.00352685	0.00317053	0.266879	17924	0.886604	No
Colon-Sigmoid	317	WRAP53	ENSG00000141499.16	17	7686372	7703502	-0.00236012	0.00324622	0.46778	17924	0.930065	No
Colon-Sigmoid	317	EFNB3	ENSG00000108947.4	17	7705202	7711378	-0.0055146	0.00772053	0.47562	17924	0.930956	No
Colon-Sigmoid	317	DNAH2	ENSG00000183914.14	17	7717354	7833744	0.000202141	0.0108102	0.985094	17924	0.998068	No
Colon-Sigmoid	317	KDM6B	ENSG00000132510.10	17	7839904	7854796	0.00252537	0.0033101	0.446116	17924	0.924861	No
Colon-Sigmoid	317	TMEM88	ENSG00000167874.6	17	7855065	7856099	-0.00215466	0.00514981	0.675962	17924	0.968665	No
Colon-Sigmoid	317	NAA38	ENSG00000183011.13	17	7856685	7885238	0.0048043	0.00266676	0.0726373	17924	0.771889	No
Colon-Sigmoid	317	CYB5D1	ENSG00000182224.11	17	7857892	7858631	0.00154051	0.00656891	0.814747	17924	0.981532	No
Colon-Sigmoid	317	CHD3	ENSG00000170004.16	17	7884806	7912760	0.00287768	0.00353588	0.416387	17924	0.920009	No
Colon-Sigmoid	317	AC025335.1	ENSG00000179859.9	17	7913324	7916276	0.00450542	0.00362926	0.215438	17924	0.866831	No
Colon-Sigmoid	317	KCNAB3	ENSG00000170049.9	17	7921859	7929803	-0.00471852	0.0066089	0.475814	17924	0.930956	No
Colon-Sigmoid	317	TRAPPC1	ENSG00000170043.11	17	7930345	7932100	0.00384166	0.0025181	0.128177	17924	0.827763	No
Colon-Sigmoid	317	CNTROB	ENSG00000170037.13	17	7932124	7949578	0.00668175	0.00282923	0.0188419	17924	0.666839	No
Colon-Sigmoid	317	ALOX15B	ENSG00000179593.15	17	8039017	8049134	0.0114693	0.0145214	0.430266	17924	0.922895	No
Colon-Sigmoid	317	ALOX12B	ENSG00000179477.9	17	8072636	8087703	-0.00111153	0.0162363	0.945466	17924	0.99766	No
Colon-Sigmoid	317	HES7	ENSG00000179111.8	17	8120590	8124092	-0.00928984	0.011211	0.407982	17924	0.918989	No
Colon-Sigmoid	317	PER1	ENSG00000179094.15	17	8140472	8156506	0.00186804	0.00730238	0.798274	17924	0.981245	No
Colon-Sigmoid	317	VAMP2	ENSG00000220205.8	17	8159149	8163546	-0.000901799	0.00217416	0.678604	17924	0.968855	No
Colon-Sigmoid	317	TMEM107	ENSG00000179029.14	17	8173237	8176399	0.00101077	0.00296375	0.733312	17924	0.976884	No
Colon-Sigmoid	317	BORCS6	ENSG00000196544.7	17	8188333	8190907	0.00367207	0.00276523	0.185224	17924	0.859738	No
Colon-Sigmoid	317	AURKB	ENSG00000178999.12	17	8204733	8210598	0.0166241	0.0156267	0.288277	17924	0.889278	No
Colon-Sigmoid	317	LINC00324	ENSG00000178977.3	17	8220642	8224043	0.00939007	0.0060912	0.124247	17924	0.827224	No
Colon-Sigmoid	317	CTC1	ENSG00000178971.13	17	8224821	8248044	0.000251026	0.00226351	0.91177	17924	0.993731	No
Colon-Sigmoid	317	PFAS	ENSG00000178921.13	17	8247618	8270491	-0.00325382	0.00287167	0.258102	17924	0.882896	No
Colon-Sigmoid	317	RP11-849F2.9	ENSG00000269947.1	17	8277763	8278436	-0.00634559	0.0106526	0.551842	17924	0.947367	No
Colon-Sigmoid	317	SLC25A35	ENSG00000125434.10	17	8287763	8295343	0.000657873	0.00430301	0.878592	17924	0.990476	No
Colon-Sigmoid	317	RANGRF	ENSG00000108961.13	17	8289644	8290058	0.00380768	0.00291311	0.192203	17924	0.859738	No
Colon-Sigmoid	317	ARHGEF15	ENSG00000198844.10	17	8310241	8322516	0.00263082	0.00497896	0.597628	17924	0.956553	No
Colon-Sigmoid	317	KRBA2	ENSG00000184619.3	17	8368637	8376711	0.00818456	0.0042714	0.0563149	17924	0.758359	No
Colon-Sigmoid	317	RPL26	ENSG00000161970.12	17	8377520	8383213	0.00103644	0.00266204	0.697306	17924	0.972231	No
Colon-Sigmoid	317	NDEL1	ENSG00000166579.15	17	8413131	8490339	-0.000529251	0.00193966	0.785154	17924	0.981245	No
Colon-Sigmoid	317	MYH10	ENSG00000133026.12	17	8474205	8630761	0.00650215	0.00353183	0.0666237	17924	0.771889	No
Colon-Sigmoid	317	MFSD6L	ENSG00000185156.5	17	8797162	8799349	0.0230261	0.0188735	0.223431	17924	0.869428	No
Colon-Sigmoid	317	PIK3R6	ENSG00000276231.4	17	8802723	8867677	0.00343037	0.00731043	0.639242	17924	0.964459	No
Colon-Sigmoid	317	PIK3R5	ENSG00000141506.13	17	8878911	8965712	-0.00519068	0.00438467	0.237436	17924	0.874701	No
Colon-Sigmoid	317	NTN1	ENSG00000065320.8	17	9021542	9244000	0.00267626	0.00546585	0.624757	17924	0.960056	No
Colon-Sigmoid	317	STX8	ENSG00000170310.14	17	9250471	9576591	-4.18135e-05	0.00205529	0.983782	17924	0.997937	No
Colon-Sigmoid	317	CFAP52	ENSG00000166596.14	17	9576627	9643459	0.00801858	0.0158281	0.612812	17924	0.957787	No
Colon-Sigmoid	317	USP43	ENSG00000154914.16	17	9644698	9729691	0.00174432	0.00914837	0.848915	17924	0.986575	No
Colon-Sigmoid	317	DHRS7C	ENSG00000184544.11	17	9771434	9791297	-0.000707374	0.0198931	0.971658	17924	0.99766	No
Colon-Sigmoid	317	GLP2R	ENSG00000065325.12	17	9822206	9892102	0.0204988	0.00827586	0.0138117	17924	0.652954	No
Colon-Sigmoid	317	RCVRN	ENSG00000109047.7	17	9896320	9905621	0.0187061	0.010974	0.0893241	17924	0.79103	No
Colon-Sigmoid	317	GAS7	ENSG00000007237.18	17	9910609	10198551	-0.00248161	0.00257277	0.335551	17924	0.900848	No
Colon-Sigmoid	317	MYH1	ENSG00000109061.9	17	10492307	10518543	0.00258462	0.0213221	0.903601	17924	0.992991	No
Colon-Sigmoid	317	MYH2	ENSG00000125414.18	17	10521148	10549957	0.0138758	0.0214131	0.517486	17924	0.939315	No
Colon-Sigmoid	317	MYH3	ENSG00000109063.14	17	10628527	10657309	0.00496008	0.010481	0.63639	17924	0.963141	No
Colon-Sigmoid	317	SCO1	ENSG00000133028.10	17	10672474	10698375	0.00150782	0.00197515	0.445838	17924	0.924861	No
Colon-Sigmoid	317	ADPRM	ENSG00000170222.11	17	10697594	10711233	0.000916297	0.00281544	0.745068	17924	0.977377	No
Colon-Sigmoid	317	TMEM220	ENSG00000187824.8	17	10699015	10730316	0.00191644	0.00290023	0.509262	17924	0.937243	No
Colon-Sigmoid	317	CTC-297N7.9	ENSG00000264016.2	17	10741267	10769016	-0.0190744	0.00888288	0.0325821	17924	0.716912	No
Colon-Sigmoid	317	LINC00675	ENSG00000263429.3	17	10794913	10804099	-0.000218599	0.0134055	0.987001	17924	0.998305	No
Colon-Sigmoid	317	PIRT	ENSG00000233670.6	17	10822475	10838445	0.00185492	0.00528821	0.726014	17924	0.975201	No
Colon-Sigmoid	317	RP11-963H4.3	ENSG00000263508.5	17	10849541	10880895	0.0217295	0.014312	0.130016	17924	0.827763	No
Colon-Sigmoid	317	SHISA6	ENSG00000188803.14	17	11241263	11564063	0.013923	0.00926672	0.134044	17924	0.827914	No
Colon-Sigmoid	317	RP11-680C21.1	ENSG00000264727.1	17	11288205	11290811	0.0224504	0.0166974	0.179804	17924	0.85678	No
Colon-Sigmoid	317	ZNF18	ENSG00000154957.13	17	11977595	11997510	-0.0016916	0.00267414	0.5275	17924	0.940881	No
Colon-Sigmoid	317	MAP2K4	ENSG00000065559.14	17	12020824	12143830	-0.000779236	0.00175275	0.656949	17924	0.967971	No
Colon-Sigmoid	317	LINC00670	ENSG00000179136.6	17	12549782	12642854	-0.00290782	0.0110475	0.792572	17924	0.981245	No
Colon-Sigmoid	317	MYOCD	ENSG00000141052.17	17	12665890	12768949	-0.00710383	0.00444755	0.111281	17924	0.805658	No
Colon-Sigmoid	317	ARHGAP44	ENSG00000006740.16	17	12789539	12991643	-0.00280968	0.00318745	0.378774	17924	0.911417	No
Colon-Sigmoid	317	ELAC2	ENSG00000006744.18	17	12992391	13018187	-0.000189567	0.00264475	0.942908	17924	0.99766	No
Colon-Sigmoid	317	HS3ST3A1	ENSG00000153976.2	17	13495689	13601927	-0.00631485	0.00708299	0.37336	17924	0.91068	No
Colon-Sigmoid	317	COX10	ENSG00000006695.10	17	14069496	14208677	-0.00717487	0.00262011	0.00654957	17924	0.604209	No
Colon-Sigmoid	317	AC005224.2	ENSG00000231595.1	17	14210488	14217922	-0.0033931	0.00701779	0.6291	17924	0.960508	No
Colon-Sigmoid	317	HS3ST3B1	ENSG00000125430.8	17	14301083	14349404	0.0011135	0.00803339	0.889853	17924	0.990903	No
Colon-Sigmoid	317	RP11-214O1.2	ENSG00000266709.1	17	14303854	14305505	0.00994867	0.0186557	0.594243	17924	0.955156	No
Colon-Sigmoid	317	PMP22	ENSG00000109099.13	17	15229777	15265326	-0.00202326	0.00292774	0.490069	17924	0.933171	No
Colon-Sigmoid	317	TEKT3	ENSG00000125409.12	17	15303811	15341641	0.00575795	0.00877748	0.512341	17924	0.938545	No
Colon-Sigmoid	317	CDRT4	ENSG00000239704.10	17	15436015	15475728	-0.00811764	0.00452779	0.0740217	17924	0.771889	No
Colon-Sigmoid	317	TVP23C	ENSG00000175106.16	17	15502264	15563595	0.00112648	0.00368187	0.759857	17924	0.978059	No
Colon-Sigmoid	317	CDRT1	ENSG00000241322.10	17	15565483	15619512	-0.013753	0.010609	0.195867	17924	0.859738	No
Colon-Sigmoid	317	TRIM16	ENSG00000221926.11	17	15627960	15684311	0.0044457	0.0057895	0.443167	17924	0.924861	No
Colon-Sigmoid	317	ZNF286A	ENSG00000187607.15	17	15699577	15720787	0.000931221	0.00274638	0.734797	17924	0.976884	No
Colon-Sigmoid	317	TBC1D26	ENSG00000214946.14	17	15732247	15746162	-0.00574393	0.00939438	0.541391	17924	0.943695	No
Colon-Sigmoid	317	CTD-3157E16.1	ENSG00000265519.1	17	15787787	15788205	0.0004277	0.00483152	0.929521	17924	0.994382	No
Colon-Sigmoid	317	CTD-3157E16.2	ENSG00000276855.1	17	15789016	15789705	-0.00271199	0.00359742	0.451528	17924	0.9252	No
Colon-Sigmoid	317	ADORA2B	ENSG00000170425.3	17	15944917	15975746	-0.0048444	0.00823334	0.556722	17924	0.948205	No
Colon-Sigmoid	317	ZSWIM7	ENSG00000214941.7	17	15976560	15993830	0.00158915	0.00227909	0.486181	17924	0.932121	No
Colon-Sigmoid	317	TTC19	ENSG00000011295.15	17	15999380	16045015	-0.00102248	0.00205653	0.619428	17924	0.959512	No
Colon-Sigmoid	317	NCOR1	ENSG00000141027.20	17	16029157	16216091	0.00130474	0.00231789	0.573929	17924	0.952157	No
Colon-Sigmoid	317	PIGL	ENSG00000108474.16	17	16217209	16351797	-0.00121574	0.00272902	0.656294	17924	0.967971	No
Colon-Sigmoid	317	CENPV	ENSG00000166582.9	17	16342534	16353499	-0.00390612	0.00507778	0.442355	17924	0.924861	No
Colon-Sigmoid	317	UBB	ENSG00000170315.13	17	16380798	16382745	0.00180926	0.0035956	0.615209	17924	0.957787	No
Colon-Sigmoid	317	TRPV2	ENSG00000187688.14	17	16417562	16437003	0.00453502	0.00344664	0.18927	17924	0.859738	No
Colon-Sigmoid	317	RP11-138I1.3	ENSG00000266651.1	17	16440479	16440952	0.00563196	0.0134017	0.674616	17924	0.967996	No
Colon-Sigmoid	317	LRRC75A	ENSG00000181350.11	17	16442029	16492153	-0.000275448	0.00605598	0.963753	17924	0.99766	No
Colon-Sigmoid	317	ZNF287	ENSG00000141040.14	17	16551387	16569206	-0.00205203	0.00345893	0.553465	17924	0.947988	No
Colon-Sigmoid	317	ZNF624	ENSG00000197566.9	17	16620737	16653856	-0.0110052	0.00431705	0.0113018	17924	0.625328	No
Colon-Sigmoid	317	CCDC144A	ENSG00000170160.17	17	16689537	16777881	0.0587408	0.0262492	0.0259796	17924	0.688877	No
Colon-Sigmoid	317	MPRIP	ENSG00000133030.20	17	17042545	17217679	0.00168283	0.00209395	0.422239	17924	0.921154	No
Colon-Sigmoid	317	PLD6	ENSG00000179598.5	17	17200995	17206315	-0.00845705	0.00477872	0.077805	17924	0.776289	No
Colon-Sigmoid	317	FLCN	ENSG00000154803.12	17	17212212	17237182	-0.0189774	0.0077351	0.0147293	17924	0.6629	No
Colon-Sigmoid	317	RP11-45M22.5	ENSG00000266498.1	17	17235433	17236118	-0.0344581	0.0186314	0.0653908	17924	0.769346	No
Colon-Sigmoid	317	COPS3	ENSG00000141030.12	17	17246820	17281293	-0.000868196	0.00199931	0.664426	17924	0.967996	No
Colon-Sigmoid	317	NT5M	ENSG00000205309.13	17	17303335	17347663	-0.001391	0.00425425	0.743925	17924	0.977377	No
Colon-Sigmoid	317	MED9	ENSG00000141026.5	17	17476986	17493226	0.00359406	0.00258917	0.16615	17924	0.847562	No
Colon-Sigmoid	317	RASD1	ENSG00000108551.4	17	17494437	17496395	0.0116293	0.00996896	0.244335	17924	0.877586	No
Colon-Sigmoid	317	PEMT	ENSG00000133027.17	17	17505563	17591708	-0.000969679	0.00278923	0.72835	17924	0.975779	No
Colon-Sigmoid	317	RAI1	ENSG00000108557.18	17	17681473	17811011	-0.00108936	0.00277518	0.694945	17924	0.972118	No
Colon-Sigmoid	317	SREBF1	ENSG00000072310.16	17	17811454	17837002	-0.015829	0.00592559	0.00797564	17924	0.616313	No
Colon-Sigmoid	317	TOM1L2	ENSG00000175662.17	17	17843511	17972422	0.00146139	0.00174056	0.401806	17924	0.916893	No
Colon-Sigmoid	317	DRC3	ENSG00000171962.17	17	17972813	18016889	-0.000192787	0.00436685	0.964816	17924	0.99766	No
Colon-Sigmoid	317	ATPAF2	ENSG00000171953.15	17	17977409	18039209	-0.000550436	0.00227424	0.808924	17924	0.981245	No
Colon-Sigmoid	317	GID4	ENSG00000141034.9	17	18039292	18068404	0.00215339	0.0023619	0.362661	17924	0.908473	No
Colon-Sigmoid	317	DRG2	ENSG00000108591.9	17	18087886	18107333	-0.0015091	0.00192264	0.433136	17924	0.923259	No
Colon-Sigmoid	317	MYO15A	ENSG00000091536.16	17	18118582	18179802	0.00332459	0.00421001	0.430345	17924	0.922895	No
Colon-Sigmoid	317	ALKBH5	ENSG00000091542.8	17	18183078	18209954	0.00289082	0.00234076	0.217815	17924	0.86793	No
Colon-Sigmoid	317	LLGL1	ENSG00000131899.10	17	18225587	18244835	0.00249879	0.0022829	0.274599	17924	0.88747	No
Colon-Sigmoid	317	FLII	ENSG00000177731.15	17	18244876	18258916	0.00126034	0.00160925	0.434145	17924	0.92405	No
Colon-Sigmoid	317	MIEF2	ENSG00000177427.12	17	18260534	18266552	0.00568958	0.00335402	0.0908747	17924	0.793394	No
Colon-Sigmoid	317	TOP3A	ENSG00000177302.14	17	18271428	18315007	-0.000682803	0.00224852	0.761595	17924	0.978059	No
Colon-Sigmoid	317	SMCR8	ENSG00000176994.10	17	18315310	18327859	-0.00145303	0.00232569	0.532602	17924	0.94192	No
Colon-Sigmoid	317	SHMT1	ENSG00000176974.19	17	18328056	18363563	0.000789262	0.00360701	0.826946	17924	0.983556	No
Colon-Sigmoid	317	LINC02076	ENSG00000220161.4	17	18411159	18414380	0.0283632	0.012266	0.0214464	17924	0.676769	No
Colon-Sigmoid	317	LGALS9C	ENSG00000171916.16	17	18476737	18494945	-0.000957429	0.0176414	0.956755	17924	0.99766	No
Colon-Sigmoid	317	FAM106A	ENSG00000213077.5	17	18524566	18526846	0.00781193	0.0269173	0.771852	17924	0.979668	No
Colon-Sigmoid	317	ZNF286B	ENSG00000249459.8	17	18658429	18682259	-0.00344633	0.00515281	0.50413	17924	0.936538	No
Colon-Sigmoid	317	TRIM16L	ENSG00000108448.20	17	18697998	18736118	0.00918516	0.00741577	0.216479	17924	0.867921	No
Colon-Sigmoid	317	FBXW10	ENSG00000171931.12	17	18744024	18779349	0.0122186	0.014578	0.402623	17924	0.916978	No
Colon-Sigmoid	317	TVP23B	ENSG00000171928.13	17	18780995	18806714	-0.00239391	0.00283922	0.399823	17924	0.916554	No
Colon-Sigmoid	317	CTD-2145A24.5	ENSG00000265478.2	17	18809956	18810940	-0.00815975	0.0125991	0.517717	17924	0.939315	No
Colon-Sigmoid	317	PRPSAP2	ENSG00000141127.14	17	18856299	18931287	0.0042584	0.00272588	0.11931	17924	0.822321	No
Colon-Sigmoid	317	SLC5A10	ENSG00000154025.15	17	18950345	19022595	0.00797233	0.0138219	0.564522	17924	0.949391	No
Colon-Sigmoid	317	FAM83G	ENSG00000188522.14	17	18968789	19004804	-0.000752481	0.00578448	0.896587	17924	0.991748	No
Colon-Sigmoid	317	GRAP	ENSG00000154016.13	17	19024215	19047637	0.0161456	0.00760178	0.0345086	17924	0.718689	No
Colon-Sigmoid	317	RP11-160E2.6	ENSG00000262202.4	17	19112000	19112418	0.0113125	0.0200032	0.572141	17924	0.951861	No
Colon-Sigmoid	317	EPN2	ENSG00000072134.15	17	19215615	19336715	0.00116686	0.00224489	0.603601	17924	0.956998	No
Colon-Sigmoid	317	B9D1	ENSG00000108641.14	17	19337554	19378182	0.000531212	0.0030556	0.862104	17924	0.988761	No
Colon-Sigmoid	317	MAPK7	ENSG00000166484.19	17	19377721	19383441	0.00741883	0.00291088	0.0113206	17924	0.625328	No
Colon-Sigmoid	317	MFAP4	ENSG00000166482.11	17	19383545	19387240	0.00844815	0.00508666	0.0978074	17924	0.799193	No
Colon-Sigmoid	317	RNF112	ENSG00000128482.15	17	19411125	19417276	0.0076898	0.00541667	0.156764	17924	0.840211	No
Colon-Sigmoid	317	AC004448.5	ENSG00000235979.8	17	19417804	19492991	0.0022938	0.00882733	0.795159	17924	0.981245	No
Colon-Sigmoid	317	LINC02094	ENSG00000227078.1	17	19419035	19424357	-0.00554377	0.00937509	0.554752	17924	0.947988	No
Colon-Sigmoid	317	SLC47A1	ENSG00000142494.13	17	19495385	19579034	0.00409427	0.00948151	0.666191	17924	0.967996	No
Colon-Sigmoid	317	ALDH3A2	ENSG00000072210.18	17	19648136	19677598	0.00509835	0.00360447	0.158285	17924	0.841283	No
Colon-Sigmoid	317	SLC47A2	ENSG00000180638.17	17	19678288	19718979	-0.0106421	0.0119193	0.372669	17924	0.91068	No
Colon-Sigmoid	317	RP11-311F12.1	ENSG00000262681.2	17	19719059	19722428	-0.0126319	0.0171937	0.463116	17924	0.930049	No
Colon-Sigmoid	317	ALDH3A1	ENSG00000108602.17	17	19737984	19748943	0.0109243	0.0127997	0.394086	17924	0.915019	No
Colon-Sigmoid	317	ULK2	ENSG00000083290.19	17	19770830	19867936	0.001822	0.0023517	0.439102	17924	0.924861	No
Colon-Sigmoid	317	RP11-78O7.2	ENSG00000270091.1	17	19896590	19897287	-0.00323152	0.00631494	0.609226	17924	0.957787	No
Colon-Sigmoid	317	AKAP10	ENSG00000108599.14	17	19904302	19978343	-0.00157986	0.0017217	0.359568	17924	0.907813	No
Colon-Sigmoid	317	SPECC1	ENSG00000128487.16	17	20009344	20319026	0.0084068	0.00487452	0.0856397	17924	0.7849	No
Colon-Sigmoid	317	LGALS9B	ENSG00000170298.15	17	20449395	20467539	-0.0252172	0.0183989	0.171546	17924	0.849452	No
Colon-Sigmoid	317	AC008088.4	ENSG00000260907.1	17	20530042	20530881	-0.043459	0.0184243	0.0189867	17924	0.666839	No
Colon-Sigmoid	317	CCDC144NL	ENSG00000205212.3	17	20836447	20896140	0.00211563	0.0206514	0.918473	17924	0.993739	No
Colon-Sigmoid	317	USP22	ENSG00000124422.11	17	20999593	21043760	0.00346373	0.00202736	0.0885978	17924	0.790818	No
Colon-Sigmoid	317	LINC01563	ENSG00000236819.1	17	21075556	21090615	0.00830655	0.0117268	0.479295	17924	0.931076	No
Colon-Sigmoid	317	DHRS7B	ENSG00000109016.17	17	21123364	21193265	0.00147644	0.00214011	0.490804	17924	0.933171	No
Colon-Sigmoid	317	TMEM11	ENSG00000178307.9	17	21197280	21214624	-9.66977e-05	0.00174685	0.955893	17924	0.99766	No
Colon-Sigmoid	317	NATD1	ENSG00000274180.1	17	21238870	21253410	0.00580853	0.00446581	0.194387	17924	0.859738	No
Colon-Sigmoid	317	MAP2K3	ENSG00000034152.18	17	21284672	21315240	-0.000282801	0.00445664	0.949446	17924	0.99766	No
Colon-Sigmoid	317	KCNJ12	ENSG00000184185.9	17	21376197	21419872	0.00870982	0.00555429	0.117924	17924	0.821158	No
Colon-Sigmoid	317	RP11-728E14.3	ENSG00000265043.1	17	21456513	21460215	0.0211867	0.0171963	0.21891	17924	0.868282	No
Colon-Sigmoid	317	C17orf51	ENSG00000212719.10	17	21524790	21551680	0.00128612	0.00277892	0.643839	17924	0.965947	No
Colon-Sigmoid	317	MTRNR2L1	ENSG00000256618.2	17	22523111	22524562	0.00660896	0.0200168	0.741505	17924	0.977377	No
Colon-Sigmoid	317	WSB1	ENSG00000109046.14	17	27294076	27315926	0.00537224	0.00338347	0.113405	17924	0.81049	No
Colon-Sigmoid	317	RP11-173M1.4	ENSG00000266313.1	17	27333256	27348491	-0.0085949	0.015561	0.581136	17924	0.954349	No
Colon-Sigmoid	317	KSR1	ENSG00000141068.13	17	27456714	27625888	0.000523974	0.00354799	0.882695	17924	0.990476	No
Colon-Sigmoid	317	LGALS9	ENSG00000168961.16	17	27629798	27649560	0.00867866	0.00492234	0.0789158	17924	0.776672	No
Colon-Sigmoid	317	NOS2	ENSG00000007171.16	17	27756766	27800499	-0.0172461	0.01166	0.140187	17924	0.835068	No
Colon-Sigmoid	317	LYRM9	ENSG00000232859.9	17	27878314	27893383	0.00235523	0.00362902	0.516844	17924	0.939315	No
Colon-Sigmoid	317	NLK	ENSG00000087095.12	17	28041737	28196381	0.00260375	0.00202434	0.199373	17924	0.861696	No
Colon-Sigmoid	317	TMEM97	ENSG00000109084.13	17	28319095	28328324	0.00437488	0.00536975	0.415885	17924	0.920009	No
Colon-Sigmoid	317	IFT20	ENSG00000109083.13	17	28328686	28335489	0.00102555	0.0023316	0.660369	17924	0.967971	No
Colon-Sigmoid	317	TNFAIP1	ENSG00000109079.9	17	28335602	28347009	0.00105388	0.00185663	0.570717	17924	0.951416	No
Colon-Sigmoid	317	POLDIP2	ENSG00000004142.11	17	28347177	28357522	0.00101449	0.0014941	0.497672	17924	0.935769	No
Colon-Sigmoid	317	TMEM199	ENSG00000244045.12	17	28357581	28363683	-0.00326629	0.00208376	0.11807	17924	0.821158	No
Colon-Sigmoid	317	SARM1	ENSG00000004139.13	17	28365116	28404049	0.00405125	0.00267154	0.130477	17924	0.827763	No
Colon-Sigmoid	317	VTN	ENSG00000109072.13	17	28367276	28373091	-0.00254835	0.00704116	0.71767	17924	0.973332	No
Colon-Sigmoid	317	SLC46A1	ENSG00000076351.12	17	28394756	28407197	0.00375746	0.00391576	0.338055	17924	0.901455	No
Colon-Sigmoid	317	RP11-192H23.4	ENSG00000258472.8	17	28455752	28605215	0.000523243	0.00424688	0.902028	17924	0.992991	No
Colon-Sigmoid	317	SLC13A2	ENSG00000007216.14	17	28473293	28497781	0.0129093	0.0180013	0.473859	17924	0.930699	No
Colon-Sigmoid	317	UNC119	ENSG00000109103.11	17	28546707	28552668	0.0042352	0.00262133	0.107235	17924	0.803204	No
Colon-Sigmoid	317	PIGS	ENSG00000087111.20	17	28553383	28571872	0.00188286	0.00192342	0.328426	17924	0.899973	No
Colon-Sigmoid	317	ALDOC	ENSG00000109107.13	17	28573115	28577264	-0.00504722	0.0048983	0.303665	17924	0.893713	No
Colon-Sigmoid	317	SPAG5	ENSG00000076382.16	17	28577574	28598635	0.00315147	0.0042466	0.458608	17924	0.929175	No
Colon-Sigmoid	317	SGK494	ENSG00000167524.14	17	28609998	28614200	0.00173457	0.00371479	0.64089	17924	0.965304	No
Colon-Sigmoid	317	KIAA0100	ENSG00000007202.14	17	28614440	28645454	0.00464331	0.00183051	0.0117084	17924	0.625328	No
Colon-Sigmoid	317	SDF2	ENSG00000132581.9	17	28648356	28662090	-5.1101e-05	0.00216526	0.981187	17924	0.99766	No
Colon-Sigmoid	317	SUPT6H	ENSG00000109111.14	17	28662190	28702684	-8.79976e-05	0.00205185	0.965821	17924	0.99766	No
Colon-Sigmoid	317	PROCA1	ENSG00000167525.13	17	28703197	28711854	0.00167447	0.0054307	0.758046	17924	0.978023	No
Colon-Sigmoid	317	RAB34	ENSG00000109113.18	17	28714281	28718429	0.0015845	0.00202148	0.433768	17924	0.923709	No
Colon-Sigmoid	317	RPL23A	ENSG00000198242.13	17	28719393	28724347	0.00333978	0.00297596	0.262667	17924	0.88493	No
Colon-Sigmoid	317	TLCD1	ENSG00000160606.10	17	28724360	28727935	0.015082	0.0107622	0.16215	17924	0.844187	No
Colon-Sigmoid	317	NEK8	ENSG00000160602.13	17	28725897	28743455	-0.00124308	0.00442569	0.779001	17924	0.981185	No
Colon-Sigmoid	317	TRAF4	ENSG00000076604.14	17	28743984	28750958	-0.00171103	0.0049121	0.727841	17924	0.975593	No
Colon-Sigmoid	317	FAM222B	ENSG00000173065.13	17	28755978	28842839	-0.000349101	0.00234731	0.881873	17924	0.990476	No
Colon-Sigmoid	317	ERAL1	ENSG00000132591.11	17	28854938	28861067	0.000541707	0.0020247	0.789233	17924	0.981245	No
Colon-Sigmoid	317	FLOT2	ENSG00000132589.15	17	28879335	28897679	0.00334734	0.00293743	0.2554	17924	0.8817	No
Colon-Sigmoid	317	DHRS13	ENSG00000167536.13	17	28898884	28903071	-0.00105693	0.00761196	0.889663	17924	0.990903	No
Colon-Sigmoid	317	PHF12	ENSG00000109118.13	17	28905250	28951771	0.00143961	0.00228541	0.52924	17924	0.941342	No
Colon-Sigmoid	317	PIPOX	ENSG00000179761.11	17	28950683	29057220	-0.00776157	0.00641584	0.227342	17924	0.872194	No
Colon-Sigmoid	317	SEZ6	ENSG00000063015.19	17	28954901	29006440	-0.0049803	0.00654418	0.447249	17924	0.925167	No
Colon-Sigmoid	317	MYO18A	ENSG00000196535.15	17	29071124	29180412	-0.00461353	0.00285442	0.107103	17924	0.802895	No
Colon-Sigmoid	317	TIAF1	ENSG00000221995.5	17	29074915	29078857	0.00481901	0.00441508	0.275949	17924	0.888818	No
Colon-Sigmoid	317	NUFIP2	ENSG00000108256.8	17	29255836	29294118	0.00451148	0.00231325	0.0520896	17924	0.754664	No
Colon-Sigmoid	317	TAOK1	ENSG00000160551.11	17	29390464	29551904	0.000988546	0.00167728	0.55606	17924	0.948128	No
Colon-Sigmoid	317	ABHD15	ENSG00000168792.4	17	29560700	29567137	-0.000916425	0.00318139	0.773504	17924	0.98005	No
Colon-Sigmoid	317	TP53I13	ENSG00000167543.15	17	29566052	29573157	0.00116935	0.00251589	0.642428	17924	0.965619	No
Colon-Sigmoid	317	GIT1	ENSG00000108262.15	17	29573469	29594054	0.00522947	0.00210247	0.0134243	17924	0.652954	No
Colon-Sigmoid	317	ANKRD13B	ENSG00000198720.12	17	29589769	29614755	-0.000933947	0.00295226	0.751961	17924	0.977377	No
Colon-Sigmoid	317	CORO6	ENSG00000167549.18	17	29614762	29622907	-0.00651539	0.00575294	0.25833	17924	0.882896	No
Colon-Sigmoid	317	SSH2	ENSG00000141298.17	17	29625938	29930276	0.000730517	0.00301564	0.80876	17924	0.981245	No
Colon-Sigmoid	317	EFCAB5	ENSG00000176927.15	17	29929200	30108452	-0.00802623	0.0091269	0.379898	17924	0.912391	No
Colon-Sigmoid	317	NSRP1	ENSG00000126653.17	17	30115521	30186475	-0.000374793	0.00223548	0.866968	17924	0.988851	No
Colon-Sigmoid	317	SLC6A4	ENSG00000108576.9	17	30194319	30236002	0.00480532	0.008352	0.565493	17924	0.949792	No
Colon-Sigmoid	317	BLMH	ENSG00000108578.14	17	30248195	30292042	8.1403e-05	0.00228573	0.971615	17924	0.99766	No
Colon-Sigmoid	317	TMIGD1	ENSG00000182271.12	17	30316333	30334059	0.0259549	0.0209078	0.215445	17924	0.866831	No
Colon-Sigmoid	317	CPD	ENSG00000108582.11	17	30378905	30469989	-0.00364957	0.00263535	0.167143	17924	0.847828	No
Colon-Sigmoid	317	GOSR1	ENSG00000108587.15	17	30477362	30527592	0.000344205	0.0016408	0.833985	17924	0.984242	No
Colon-Sigmoid	317	TBC1D29	ENSG00000266733.5	17	30557112	30563493	-0.00718026	0.0104828	0.49391	17924	0.933746	No
Colon-Sigmoid	317	CTD-2349P21.5	ENSG00000263603.1	17	30729469	30731202	-0.0137756	0.0189322	0.467418	17924	0.930065	No
Colon-Sigmoid	317	CRLF3	ENSG00000176390.11	17	30769388	30824776	-0.000661556	0.00269493	0.806254	17924	0.981245	No
Colon-Sigmoid	317	CTD-2349P21.9	ENSG00000266490.1	17	30792372	30792833	-0.00446264	0.00617341	0.470326	17924	0.930065	No
Colon-Sigmoid	317	ATAD5	ENSG00000176208.8	17	30831970	30895869	0.00230942	0.00392788	0.557012	17924	0.948205	No
Colon-Sigmoid	317	TEFM	ENSG00000172171.10	17	30897336	30906820	-0.00505883	0.00331376	0.127928	17924	0.827763	No
Colon-Sigmoid	317	ADAP2	ENSG00000184060.10	17	30921680	30959322	0.0093811	0.00518365	0.0713528	17924	0.771889	No
Colon-Sigmoid	317	RP11-848P1.3	ENSG00000265743.1	17	30964935	30965500	-0.0110057	0.0122848	0.371049	17924	0.91068	No
Colon-Sigmoid	317	RNF135	ENSG00000181481.13	17	30968785	30999911	6.29314e-06	0.00208176	0.99759	17924	0.999124	No
Colon-Sigmoid	317	NF1	ENSG00000196712.17	17	31094927	31382116	0.00124902	0.00185752	0.50185	17924	0.936538	No
Colon-Sigmoid	317	OMG	ENSG00000126861.4	17	31272013	31297411	0.00760669	0.008342	0.36259	17924	0.908473	No
Colon-Sigmoid	317	EVI2B	ENSG00000185862.6	17	31303766	31314112	-0.00100072	0.00551243	0.85607	17924	0.987425	No
Colon-Sigmoid	317	EVI2A	ENSG00000126860.11	17	31317560	31321884	0.00559897	0.00626437	0.372168	17924	0.91068	No
Colon-Sigmoid	317	RAB11FIP4	ENSG00000131242.17	17	31391624	31538217	-0.0104318	0.0045566	0.022763	17924	0.682485	No
Colon-Sigmoid	317	RP1-41C23.4	ENSG00000278546.1	17	31560132	31560573	-0.00276554	0.0139348	0.84282	17924	0.984985	No
Colon-Sigmoid	317	COPRS	ENSG00000172301.10	17	31851864	31859337	0.00160526	0.0027954	0.566237	17924	0.949792	No
Colon-Sigmoid	317	UTP6	ENSG00000108651.9	17	31860899	31901765	-0.00247796	0.00191795	0.197374	17924	0.861067	No
Colon-Sigmoid	317	CTC-542B22.2	ENSG00000263990.1	17	31873926	31886666	-0.00287412	0.00647984	0.657695	17924	0.967971	No
Colon-Sigmoid	317	SUZ12	ENSG00000178691.10	17	31937018	32001045	-0.00117333	0.00186481	0.529707	17924	0.941342	No
Colon-Sigmoid	317	LRRC37B	ENSG00000185158.12	17	32007872	32053504	-0.00286591	0.00273462	0.295492	17924	0.890992	No
Colon-Sigmoid	317	CTD-2095E4.5	ENSG00000277511.1	17	32127595	32128454	0.00197476	0.00624796	0.752177	17924	0.977377	No
Colon-Sigmoid	317	RHOT1	ENSG00000126858.16	17	32142714	32253374	0.0019522	0.00253026	0.441003	17924	0.924861	No
Colon-Sigmoid	317	RHBDL3	ENSG00000141314.12	17	32266176	32324564	0.00167136	0.00651219	0.797627	17924	0.981245	No
Colon-Sigmoid	317	C17orf75	ENSG00000108666.9	17	32324662	32350023	0.0025652	0.00223257	0.251491	17924	0.878242	No
Colon-Sigmoid	317	ZNF207	ENSG00000010244.18	17	32350203	32381886	0.000737477	0.00171737	0.66793	17924	0.967996	No
Colon-Sigmoid	317	RP11-227G15.10	ENSG00000274341.1	17	32408013	32408309	0.0165105	0.00965178	0.0882038	17924	0.788579	No
Colon-Sigmoid	317	RP11-227G15.11	ENSG00000278668.1	17	32410159	32410746	0.0180136	0.00830024	0.0307853	17924	0.715271	No
Colon-Sigmoid	317	RP11-227G15.9	ENSG00000264083.1	17	32430967	32432841	0.0234211	0.0165256	0.157461	17924	0.840211	No
Colon-Sigmoid	317	PSMD11	ENSG00000108671.9	17	32446945	32483318	0.00168168	0.00168825	0.320016	17924	0.896652	No
Colon-Sigmoid	317	CDK5R1	ENSG00000176749.8	17	32486619	32491256	0.00060871	0.00515645	0.90611	17924	0.992991	No
Colon-Sigmoid	317	MYO1D	ENSG00000176658.16	17	32492522	32877177	0.00498886	0.0042243	0.238558	17924	0.874701	No
Colon-Sigmoid	317	TMEM98	ENSG00000006042.11	17	32927910	32945106	0.000357109	0.0044374	0.935912	17924	0.99669	No
Colon-Sigmoid	317	ASIC2	ENSG00000108684.14	17	33013087	34174964	-0.0103539	0.0144093	0.472984	17924	0.9301	No
Colon-Sigmoid	317	CCL2	ENSG00000108691.9	17	34255218	34257203	0.00445629	0.00908181	0.624015	17924	0.960056	No
Colon-Sigmoid	317	CCL7	ENSG00000108688.11	17	34270221	34272242	0.0278358	0.0201184	0.167528	17924	0.847828	No
Colon-Sigmoid	317	CCL11	ENSG00000172156.3	17	34285668	34288334	-0.0118071	0.0108431	0.277087	17924	0.888818	No
Colon-Sigmoid	317	CCL8	ENSG00000108700.4	17	34319036	34321402	0.0193335	0.015144	0.202732	17924	0.86246	No
Colon-Sigmoid	317	CCL13	ENSG00000181374.7	17	34356452	34358610	0.00197553	0.0174596	0.909989	17924	0.993731	No
Colon-Sigmoid	317	TMEM132E	ENSG00000181291.6	17	34580749	34639318	-0.0105644	0.0138371	0.445785	17924	0.924861	No
Colon-Sigmoid	317	CCT6B	ENSG00000132141.13	17	34927859	34961509	-0.000394491	0.00612596	0.948698	17924	0.99766	No
Colon-Sigmoid	317	ZNF830	ENSG00000198783.5	17	34961530	34963775	-0.00209383	0.00299662	0.485272	17924	0.932012	No
Colon-Sigmoid	317	LIG3	ENSG00000005156.11	17	34980494	35005989	-0.000263101	0.00265205	0.921041	17924	0.993739	No
Colon-Sigmoid	317	RFFL	ENSG00000092871.16	17	35009744	35089319	0.000664016	0.00276557	0.810419	17924	0.981291	No
Colon-Sigmoid	317	RP5-837J1.4	ENSG00000267457.1	17	35073831	35074374	0.0225006	0.0156351	0.15118	17924	0.840116	No
Colon-Sigmoid	317	RAD51D	ENSG00000185379.20	17	35092208	35121522	-0.000151191	0.0020406	0.940988	17924	0.99766	No
Colon-Sigmoid	317	NLE1	ENSG00000073536.17	17	35128753	35142315	-9.47258e-05	0.00294248	0.97434	17924	0.99766	No
Colon-Sigmoid	317	SLFN5	ENSG00000166750.9	17	35243036	35273655	0.0070876	0.00389563	0.0698679	17924	0.771889	No
Colon-Sigmoid	317	RP11-47L3.1	ENSG00000267364.1	17	35313502	35324900	9.25729e-05	0.0101229	0.99271	17924	0.998865	No
Colon-Sigmoid	317	SLFN11	ENSG00000172716.16	17	35350305	35373701	-4.16137e-07	0.00381636	0.999913	17924	0.999969	No
Colon-Sigmoid	317	RP11-686D22.5	ENSG00000267711.1	17	35400878	35403006	0.0420167	0.0163905	0.0108586	17924	0.625328	No
Colon-Sigmoid	317	RP11-686D22.4	ENSG00000267547.1	17	35403837	35404373	0.0131458	0.0091642	0.152497	17924	0.840211	No
Colon-Sigmoid	317	SLFN12	ENSG00000172123.12	17	35411060	35433283	0.000669012	0.00472529	0.887507	17924	0.990613	No
Colon-Sigmoid	317	SLFN13	ENSG00000154760.13	17	35435096	35448837	0.00737922	0.0054735	0.178637	17924	0.85678	No
Colon-Sigmoid	317	SLFN12L	ENSG00000205045.8	17	35473689	35537861	-0.00278995	0.0113339	0.805731	17924	0.981245	No
Colon-Sigmoid	317	LINC02001	ENSG00000267321.2	17	35568109	35574794	0.00487935	0.00267623	0.0692824	17924	0.771889	No
Colon-Sigmoid	317	PEX12	ENSG00000108733.9	17	35574844	35578863	-0.00189642	0.00324979	0.559967	17924	0.948457	No
Colon-Sigmoid	317	AP2B1	ENSG00000006125.17	17	35586899	35726409	0.00249008	0.00184007	0.177012	17924	0.856542	No
Colon-Sigmoid	317	RASL10B	ENSG00000270885.1	17	35731649	35743521	0.00804401	0.00673499	0.233296	17924	0.873394	No
Colon-Sigmoid	317	GAS2L2	ENSG00000270765.5	17	35744511	35752878	0.00642028	0.0166618	0.700271	17924	0.972727	No
Colon-Sigmoid	317	MMP28	ENSG00000271447.5	17	35756249	35795707	0.00640328	0.00536971	0.23403	17924	0.873394	No
Colon-Sigmoid	317	C17orf50	ENSG00000270806.1	17	35760897	35765079	-0.0202743	0.0188724	0.283574	17924	0.888818	No
Colon-Sigmoid	317	TAF15	ENSG00000270647.5	17	35809455	35864615	0.00103836	0.0028007	0.711089	17924	0.97306	No
Colon-Sigmoid	317	HEATR9	ENSG00000270379.5	17	35854951	35868891	-0.0201318	0.0173047	0.24562	17924	0.877586	No
Colon-Sigmoid	317	CCL5	ENSG00000271503.5	17	35871491	35880793	-0.0141357	0.00828722	0.0891124	17924	0.79103	No
Colon-Sigmoid	317	CCL16	ENSG00000275152.4	17	35976493	35981496	-0.00560749	0.0138313	0.685462	17924	0.969984	No
Colon-Sigmoid	317	CCL14	ENSG00000276409.4	17	35983291	35986533	-0.0117118	0.00734228	0.111758	17924	0.806929	No
Colon-Sigmoid	317	CCL15	ENSG00000275718.1	17	35996440	36002038	0.00884446	0.0175687	0.615044	17924	0.957787	No
Colon-Sigmoid	317	CCL23	ENSG00000274736.4	17	36013056	36017968	0.0192815	0.016063	0.230961	17924	0.872786	No
Colon-Sigmoid	317	CCL18	ENSG00000275385.1	17	36064280	36072032	0.02751	0.0209685	0.190551	17924	0.859738	No
Colon-Sigmoid	317	CCL3	ENSG00000277632.1	17	36088256	36090141	-0.00521679	0.0174229	0.76483	17924	0.978355	No
Colon-Sigmoid	317	CCL4	ENSG00000275302.1	17	36103590	36105621	-0.0160632	0.0118009	0.174496	17924	0.854322	No
Colon-Sigmoid	317	TBC1D3B	ENSG00000274808.5	17	36165681	36176636	-0.0311284	0.0239956	0.195558	17924	0.859738	No
Colon-Sigmoid	317	CCL3L3	ENSG00000276085.1	17	36194869	36196758	0.0044392	0.0224792	0.843588	17924	0.985158	No
Colon-Sigmoid	317	CCL4L2	ENSG00000276070.4	17	36210924	36212878	0.0224701	0.0213513	0.293478	17924	0.890323	No
Colon-Sigmoid	317	ZNHIT3	ENSG00000273611.4	17	36486629	36499310	-0.000689616	0.00211087	0.744128	17924	0.977377	No
Colon-Sigmoid	317	MYO19	ENSG00000278259.4	17	36495824	36543435	-0.00179256	0.00229519	0.435423	17924	0.92447	No
Colon-Sigmoid	317	PIGW	ENSG00000277161.1	17	36537094	36539310	-0.00611626	0.00415609	0.142185	17924	0.837393	No
Colon-Sigmoid	317	GGNBP2	ENSG00000278311.4	17	36544888	36589848	-0.000831149	0.00174939	0.635062	17924	0.963047	No
Colon-Sigmoid	317	DHRS11	ENSG00000278535.4	17	36591798	36600806	0.00480376	0.00372851	0.198622	17924	0.861382	No
Colon-Sigmoid	317	MRM1	ENSG00000278619.4	17	36601572	36608971	0.00088373	0.00375005	0.813862	17924	0.981532	No
Colon-Sigmoid	317	CTB-75G16.3	ENSG00000275720.1	17	36634069	36634698	0.00341229	0.0132683	0.797222	17924	0.981245	No
Colon-Sigmoid	317	AATF	ENSG00000275700.4	17	36948875	37056871	-0.00383972	0.00266419	0.150579	17924	0.840046	No
Colon-Sigmoid	317	ACACA	ENSG00000278540.4	17	37084988	37406818	0.005745	0.00304466	0.0601547	17924	0.760172	No
Colon-Sigmoid	317	TADA2A	ENSG00000276234.4	17	37406874	37479730	-0.00373899	0.00230212	0.105412	17924	0.802572	No
Colon-Sigmoid	317	DUSP14	ENSG00000276023.4	17	37489831	37513501	0.000916791	0.00451843	0.839353	17924	0.984242	No
Colon-Sigmoid	317	SYNRG	ENSG00000275066.4	17	37514797	37609496	0.00184787	0.00199897	0.356027	17924	0.906271	No
Colon-Sigmoid	317	DDX52	ENSG00000278053.4	17	37610169	37642308	0.00190505	0.00195179	0.329839	17924	0.899973	No
Colon-Sigmoid	317	HNF1B	ENSG00000275410.4	17	37686432	37745247	-0.000189985	0.0143969	0.98948	17924	0.998392	No
Colon-Sigmoid	317	TBC1D3L	ENSG00000274512.5	17	37977972	37989048	-0.00964816	0.0256129	0.706673	17924	0.972797	No
Colon-Sigmoid	317	TBC1D3D	ENSG00000274419.6	17	38003976	38014902	-0.015415	0.0323416	0.633978	17924	0.963047	No
Colon-Sigmoid	317	MRPL45	ENSG00000278845.4	17	38297023	38323218	-0.00249712	0.00250676	0.319992	17924	0.896652	No
Colon-Sigmoid	317	GPR179	ENSG00000277399.4	17	38325530	38343810	-0.0116208	0.00689775	0.0930983	17924	0.797292	No
Colon-Sigmoid	317	SOCS7	ENSG00000274211.4	17	38352228	38405593	0.00254599	0.00254282	0.317528	17924	0.895744	No
Colon-Sigmoid	317	ARHGAP23	ENSG00000275832.4	17	38419280	38512392	0.00424488	0.00301758	0.160564	17924	0.842738	No
Colon-Sigmoid	317	SRCIN1	ENSG00000277363.4	17	38530016	38605930	-0.00306535	0.00401706	0.446023	17924	0.924861	No
Colon-Sigmoid	317	EPOP	ENSG00000273604.1	17	38671703	38675421	0.0105994	0.00654548	0.106441	17924	0.802572	No
Colon-Sigmoid	317	CTB-58E17.1	ENSG00000277969.1	17	38702452	38704747	-0.000964492	0.00415781	0.816721	17924	0.981532	No
Colon-Sigmoid	317	MLLT6	ENSG00000275023.4	17	38705542	38729803	0.00519366	0.00193127	0.00756899	17924	0.616313	No
Colon-Sigmoid	317	CISD3	ENSG00000277972.1	17	38730235	38733896	0.000665305	0.00206624	0.74769	17924	0.977377	No
Colon-Sigmoid	317	PCGF2	ENSG00000277258.4	17	38735045	38748378	0.00495492	0.00359894	0.169626	17924	0.848321	No
Colon-Sigmoid	317	PSMB3	ENSG00000277791.4	17	38752736	38764231	-0.00154144	0.00214127	0.472175	17924	0.9301	No
Colon-Sigmoid	317	PIP4K2B	ENSG00000276293.4	17	38765689	38800126	0.00104308	0.00160016	0.514996	17924	0.939315	No
Colon-Sigmoid	317	CWC25	ENSG00000273559.4	17	38800434	38825481	-0.00211689	0.00221652	0.340334	17924	0.90196	No
Colon-Sigmoid	317	RPL23	ENSG00000125691.12	17	38847865	38853843	0.0010877	0.00238568	0.648777	17924	0.966348	No
Colon-Sigmoid	317	LASP1	ENSG00000002834.17	17	38869859	38921770	0.00404914	0.00255633	0.114273	17924	0.810538	No
Colon-Sigmoid	317	LINC00672	ENSG00000263874.2	17	38925168	38929384	0.000869841	0.00638425	0.891718	17924	0.991269	No
Colon-Sigmoid	317	PLXDC1	ENSG00000161381.13	17	39063303	39154394	0.00553634	0.00596365	0.353987	17924	0.905788	No
Colon-Sigmoid	317	CACNB1	ENSG00000067191.15	17	39173563	39197703	-0.000182017	0.00264697	0.945224	17924	0.99766	No
Colon-Sigmoid	317	RPL19	ENSG00000108298.9	17	39200283	39204727	0.00189317	0.00204486	0.355296	17924	0.906027	No
Colon-Sigmoid	317	STAC2	ENSG00000141750.6	17	39210536	39225872	0.00700281	0.00685111	0.307551	17924	0.894926	No
Colon-Sigmoid	317	FBXL20	ENSG00000108306.11	17	39252644	39402523	0.000866508	0.00277343	0.754933	17924	0.977377	No
Colon-Sigmoid	317	MED1	ENSG00000125686.11	17	39404285	39451286	0.00026601	0.00201455	0.895039	17924	0.991655	No
Colon-Sigmoid	317	CDK12	ENSG00000167258.13	17	39461511	39564907	0.000306364	0.00166322	0.853984	17924	0.987425	No
Colon-Sigmoid	317	RP11-390P24.1	ENSG00000273576.1	17	39566915	39567559	0.00911859	0.00286579	0.00161928	17924	0.436318	No
Colon-Sigmoid	317	PPP1R1B	ENSG00000131771.13	17	39626740	39636626	0.0012373	0.00749324	0.868961	17924	0.988851	No
Colon-Sigmoid	317	STARD3	ENSG00000131748.15	17	39637065	39663484	-0.00148167	0.00192293	0.441604	17924	0.924861	No
Colon-Sigmoid	317	TCAP	ENSG00000173991.5	17	39664187	39666555	0.00538218	0.00553051	0.331262	17924	0.899973	No
Colon-Sigmoid	317	PNMT	ENSG00000141744.3	17	39667981	39670475	-0.0062941	0.00919075	0.493989	17924	0.933796	No
Colon-Sigmoid	317	PGAP3	ENSG00000161395.13	17	39671122	39696797	0.002836	0.00293748	0.335109	17924	0.900848	No
Colon-Sigmoid	317	ERBB2	ENSG00000141736.13	17	39688108	39730353	0.000703804	0.00242818	0.772136	17924	0.979668	No
Colon-Sigmoid	317	MIEN1	ENSG00000141741.11	17	39729156	39730787	0.00341243	0.00204242	0.0958257	17924	0.798657	No
Colon-Sigmoid	317	GRB7	ENSG00000141738.13	17	39737927	39747291	-0.0166367	0.0104147	0.11124	17924	0.805658	No
Colon-Sigmoid	317	IKZF3	ENSG00000161405.16	17	39757715	39864188	-0.0084474	0.00816601	0.301769	17924	0.893036	No
Colon-Sigmoid	317	GSDMB	ENSG00000073605.18	17	39904595	39918650	-0.00360122	0.00383144	0.348032	17924	0.903356	No
Colon-Sigmoid	317	ORMDL3	ENSG00000172057.9	17	39921041	39927601	0.00414534	0.00228715	0.070933	17924	0.771889	No
Colon-Sigmoid	317	RP11-387H17.4	ENSG00000264968.1	17	39927742	39939601	0.00269212	0.0108707	0.804578	17924	0.981245	No
Colon-Sigmoid	317	GSDMA	ENSG00000167914.11	17	39953263	39977766	0.00931694	0.0225201	0.679383	17924	0.968878	No
Colon-Sigmoid	317	PSMD3	ENSG00000108344.14	17	39980797	39997960	0.000969813	0.00168848	0.566154	17924	0.949792	No
Colon-Sigmoid	317	CSF3	ENSG00000108342.12	17	40015361	40017813	0.0364395	0.0202753	0.0733213	17924	0.771889	No
Colon-Sigmoid	317	MED24	ENSG00000008838.19	17	40019097	40061215	-0.000263949	0.00215534	0.902616	17924	0.992991	No
Colon-Sigmoid	317	THRA	ENSG00000126351.12	17	40058290	40093867	0.00190853	0.00283381	0.501167	17924	0.936538	No
Colon-Sigmoid	317	NR1D1	ENSG00000126368.5	17	40092787	40100725	-0.00616352	0.0115571	0.59422	17924	0.955156	No
Colon-Sigmoid	317	MSL1	ENSG00000188895.11	17	40122298	40136916	-7.56937e-05	0.00244634	0.975337	17924	0.99766	No
Colon-Sigmoid	317	CASC3	ENSG00000108349.16	17	40140323	40172183	0.00340166	0.0019488	0.0819356	17924	0.781058	No
Colon-Sigmoid	317	RAPGEFL1	ENSG00000108352.11	17	40177010	40195656	0.000334381	0.00499294	0.94665	17924	0.99766	No
Colon-Sigmoid	317	WIPF2	ENSG00000171475.13	17	40219304	40284136	-0.00197645	0.00204078	0.333599	17924	0.900848	No
Colon-Sigmoid	317	CDC6	ENSG00000094804.9	17	40287633	40304657	-0.0170894	0.00811168	0.0359819	17924	0.724652	No
Colon-Sigmoid	317	RARA	ENSG00000131759.17	17	40309192	40357643	0.00794589	0.00384677	0.0397393	17924	0.736959	No
Colon-Sigmoid	317	TOP2A	ENSG00000131747.14	17	40388516	40417950	0.00358831	0.00762703	0.638365	17924	0.964178	No
Colon-Sigmoid	317	IGFBP4	ENSG00000141753.6	17	40443461	40457731	0.00565176	0.00321935	0.0802011	17924	0.776672	No
Colon-Sigmoid	317	TNS4	ENSG00000131746.12	17	40475828	40501597	0.0115521	0.0123369	0.349839	17924	0.903968	No
Colon-Sigmoid	317	RP5-1028K7.2	ENSG00000266088.5	17	40517026	40527002	0.0273869	0.0193287	0.157566	17924	0.840211	No
Colon-Sigmoid	317	CCR7	ENSG00000126353.3	17	40553769	40565472	0.0146197	0.0112587	0.195121	17924	0.859738	No
Colon-Sigmoid	317	SMARCE1	ENSG00000073584.18	17	40624962	40648299	0.00182215	0.00143539	0.205283	17924	0.86392	No
Colon-Sigmoid	317	KRT222	ENSG00000213424.8	17	40654665	40665181	0.00129406	0.00691854	0.851756	17924	0.987347	No
Colon-Sigmoid	317	KRT24	ENSG00000167916.4	17	40697991	40703750	0.0383293	0.0237428	0.107519	17924	0.803387	No
Colon-Sigmoid	317	KRT25	ENSG00000204897.6	17	40748021	40755332	-0.0176699	0.019664	0.369602	17924	0.91068	No
Colon-Sigmoid	317	KRT27	ENSG00000171446.6	17	40776808	40782534	0.0364619	0.0208282	0.0810545	17924	0.778992	No
Colon-Sigmoid	317	KRT10	ENSG00000186395.7	17	40818117	40822595	0.00248938	0.00436812	0.569182	17924	0.950718	No
Colon-Sigmoid	317	TMEM99	ENSG00000167920.8	17	40819162	40836274	0.00189777	0.00369838	0.608241	17924	0.957787	No
Colon-Sigmoid	317	KRT20	ENSG00000171431.3	17	40875941	40885227	0.0228886	0.01784	0.200501	17924	0.862327	No
Colon-Sigmoid	317	KRT23	ENSG00000108244.16	17	40922696	40937634	-0.00424291	0.0181956	0.815781	17924	0.981532	No
Colon-Sigmoid	317	KRT31	ENSG00000094796.4	17	41393724	41397592	-0.0234163	0.022117	0.29058	17924	0.889704	No
Colon-Sigmoid	317	KRT13	ENSG00000171401.14	17	41500981	41505705	-0.00240095	0.0212381	0.910068	17924	0.993731	No
Colon-Sigmoid	317	KRT15	ENSG00000171346.15	17	41513743	41522529	-0.020875	0.0107924	0.0540415	17924	0.756681	No
Colon-Sigmoid	317	KRT19	ENSG00000171345.13	17	41523617	41528308	-0.00833242	0.00978122	0.394972	17924	0.915019	No
Colon-Sigmoid	317	KRT14	ENSG00000186847.5	17	41582279	41586921	-0.00175905	0.0114774	0.878296	17924	0.990476	No
Colon-Sigmoid	317	KRT16	ENSG00000186832.8	17	41609778	41615899	-0.0264913	0.0170142	0.12054	17924	0.825927	No
Colon-Sigmoid	317	KRT17	ENSG00000128422.15	17	41619437	41624842	0.0274594	0.0168123	0.103474	17924	0.801497	No
Colon-Sigmoid	317	EIF1	ENSG00000173812.10	17	41688887	41692668	-0.00239362	0.00212591	0.261112	17924	0.883725	No
Colon-Sigmoid	317	HAP1	ENSG00000173805.15	17	41717742	41734644	0.00267585	0.00829164	0.747139	17924	0.977377	No
Colon-Sigmoid	317	JUP	ENSG00000173801.16	17	41754604	41786931	0.00622629	0.00393397	0.114562	17924	0.811942	No
Colon-Sigmoid	317	P3H4	ENSG00000141696.12	17	41801947	41812604	0.00802413	0.00346088	0.0211044	17924	0.675491	No
Colon-Sigmoid	317	FKBP10	ENSG00000141756.18	17	41812680	41823217	0.00147143	0.00319294	0.645255	17924	0.966135	No
Colon-Sigmoid	317	NT5C3B	ENSG00000141698.16	17	41825200	41836263	-0.000550306	0.00248357	0.824795	17924	0.983191	No
Colon-Sigmoid	317	KLHL10	ENSG00000161594.6	17	41835685	41848384	-0.00100834	0.00506075	0.842207	17924	0.984782	No
Colon-Sigmoid	317	KLHL11	ENSG00000178502.5	17	41853545	41865431	-0.00223005	0.00521999	0.669535	17924	0.967996	No
Colon-Sigmoid	317	ACLY	ENSG00000131473.16	17	41866908	41930542	-0.000222169	0.00219672	0.919511	17924	0.993739	No
Colon-Sigmoid	317	TTC25	ENSG00000204815.9	17	41930635	41965651	-0.00901585	0.00462451	0.0521734	17924	0.754664	No
Colon-Sigmoid	317	CNP	ENSG00000173786.16	17	41966741	41977731	0.00175292	0.00208777	0.401804	17924	0.916893	No
Colon-Sigmoid	317	DNAJC7	ENSG00000168259.14	17	41981855	42021376	0.000995005	0.00188725	0.598434	17924	0.956553	No
Colon-Sigmoid	317	NKIRAS2	ENSG00000168256.17	17	42011382	42025575	0.00306201	0.00174215	0.0798518	17924	0.776672	No
Colon-Sigmoid	317	ZNF385C	ENSG00000187595.15	17	42025645	42098479	-0.00740384	0.00612426	0.227656	17924	0.872194	No
Colon-Sigmoid	317	CTD-2132N18.2	ENSG00000267221.2	17	42038232	42050614	-0.00440163	0.00445172	0.323598	17924	0.899292	No
Colon-Sigmoid	317	DHX58	ENSG00000108771.12	17	42101404	42112733	0.0069614	0.00348498	0.0466839	17924	0.741973	No
Colon-Sigmoid	317	KAT2A	ENSG00000108773.10	17	42113108	42121358	-0.000667295	0.00311309	0.830421	17924	0.984242	No
Colon-Sigmoid	317	HSPB9	ENSG00000260325.1	17	42121431	42123352	-0.00165427	0.00694477	0.811889	17924	0.981426	No
Colon-Sigmoid	317	RAB5C	ENSG00000108774.14	17	42124976	42154998	0.00146172	0.00157845	0.355178	17924	0.906027	No
Colon-Sigmoid	317	KCNH4	ENSG00000089558.8	17	42156891	42181278	-0.0108732	0.00996248	0.275979	17924	0.888818	No
Colon-Sigmoid	317	GHDC	ENSG00000167925.15	17	42188799	42194532	0.00262656	0.0022818	0.250627	17924	0.878242	No
Colon-Sigmoid	317	STAT5B	ENSG00000173757.9	17	42199168	42276707	0.00165532	0.00198526	0.405064	17924	0.918167	No
Colon-Sigmoid	317	STAT5A	ENSG00000126561.16	17	42287547	42311943	-0.0012007	0.00264878	0.650664	17924	0.966348	No
Colon-Sigmoid	317	STAT3	ENSG00000168610.14	17	42313324	42388568	0.00301891	0.00277982	0.278362	17924	0.888818	No
Colon-Sigmoid	317	PTRF	ENSG00000177469.12	17	42402452	42423517	-0.00313068	0.00298038	0.29438	17924	0.89072	No
Colon-Sigmoid	317	ATP6V0A1	ENSG00000033627.16	17	42458844	42522611	-0.00190322	0.002501	0.447276	17924	0.925167	No
Colon-Sigmoid	317	NAGLU	ENSG00000108784.9	17	42536172	42544449	-0.0014213	0.00330114	0.667111	17924	0.967996	No
Colon-Sigmoid	317	HSD17B1	ENSG00000108786.10	17	42549214	42555213	0.00704574	0.00442146	0.112112	17924	0.807886	No
Colon-Sigmoid	317	COASY	ENSG00000068120.14	17	42561467	42566275	0.00159548	0.00147994	0.281884	17924	0.888818	No
Colon-Sigmoid	317	MLX	ENSG00000108788.11	17	42567068	42573239	-0.00123835	0.00223437	0.579844	17924	0.954295	No
Colon-Sigmoid	317	PSMC3IP	ENSG00000131470.14	17	42573311	42577831	-0.00178567	0.00375625	0.634863	17924	0.963047	No
Colon-Sigmoid	317	FAM134C	ENSG00000141699.10	17	42579513	42609675	0.00209325	0.00246413	0.396298	17924	0.915582	No
Colon-Sigmoid	317	TUBG1	ENSG00000131462.7	17	42609728	42615234	0.00819706	0.00312342	0.00913255	17924	0.621366	No
Colon-Sigmoid	317	TUBG2	ENSG00000037042.8	17	42659305	42667006	0.00480874	0.00240742	0.0466923	17924	0.741973	No
Colon-Sigmoid	317	PLEKHH3	ENSG00000068137.14	17	42667914	42676994	0.00609928	0.00441942	0.168598	17924	0.847828	No
Colon-Sigmoid	317	CCR10	ENSG00000184451.5	17	42678889	42683820	-0.00443381	0.00467287	0.343478	17924	0.902607	No
Colon-Sigmoid	317	CNTNAP1	ENSG00000108797.11	17	42683918	42699814	-0.00579059	0.00561329	0.303111	17924	0.893713	No
Colon-Sigmoid	317	EZH1	ENSG00000108799.12	17	42700275	42745049	-0.000524641	0.00213707	0.806243	17924	0.981245	No
Colon-Sigmoid	317	CTD-3193K9.11	ENSG00000273650.1	17	42751289	42751717	-0.00836454	0.0124519	0.502268	17924	0.936538	No
Colon-Sigmoid	317	RAMP2-AS1	ENSG00000197291.8	17	42753914	42761193	-0.00191951	0.00707983	0.786486	17924	0.981245	No
Colon-Sigmoid	317	RAMP2	ENSG00000131477.10	17	42761258	42763041	0.00233332	0.00466499	0.617323	17924	0.958761	No
Colon-Sigmoid	317	VPS25	ENSG00000131475.6	17	42773436	42779599	0.000353448	0.00210874	0.867004	17924	0.988851	No
Colon-Sigmoid	317	WNK4	ENSG00000126562.16	17	42780678	42796936	-0.0093365	0.0109976	0.396591	17924	0.915582	No
Colon-Sigmoid	317	COA3	ENSG00000183978.7	17	42795383	42798704	0.00124468	0.00177345	0.48333	17924	0.931737	No
Colon-Sigmoid	317	CNTD1	ENSG00000176563.9	17	42798792	42811587	-0.00328772	0.0047241	0.48701	17924	0.932386	No
Colon-Sigmoid	317	BECN1	ENSG00000126581.12	17	42811655	42833141	0.000708464	0.0026646	0.790517	17924	0.981245	No
Colon-Sigmoid	317	PSME3	ENSG00000131467.10	17	42824385	42843758	-0.000659082	0.00174777	0.706371	17924	0.972797	No
Colon-Sigmoid	317	AOC2	ENSG00000131480.8	17	42844600	42850707	0.00453987	0.00495055	0.359869	17924	0.907813	No
Colon-Sigmoid	317	AOC3	ENSG00000131471.6	17	42851184	42858130	-0.000646228	0.00297754	0.828332	17924	0.984159	No
Colon-Sigmoid	317	LINC00671	ENSG00000213373.7	17	42874670	42898704	-0.00239464	0.00844473	0.776942	17924	0.98093	No
Colon-Sigmoid	317	AARSD1	ENSG00000266967.6	17	42950526	42964498	0.00259198	0.00199784	0.195511	17924	0.859738	No
Colon-Sigmoid	317	PTGES3L	ENSG00000267060.5	17	42968088	42980433	-0.00427903	0.00411972	0.299809	17924	0.892655	No
Colon-Sigmoid	317	RUNDC1	ENSG00000198863.7	17	42980565	42993690	-0.00079221	0.00237315	0.738751	17924	0.977377	No
Colon-Sigmoid	317	RPL27	ENSG00000131469.12	17	42998273	43002959	0.00277233	0.00246009	0.260691	17924	0.883725	No
Colon-Sigmoid	317	IFI35	ENSG00000068079.7	17	43006725	43014456	-0.00432604	0.00331128	0.192416	17924	0.859738	No
Colon-Sigmoid	317	VAT1	ENSG00000108828.15	17	43014605	43025123	0.00147779	0.00277589	0.594874	17924	0.955156	No
Colon-Sigmoid	317	RND2	ENSG00000108830.9	17	43025241	43032036	0.00417829	0.00505323	0.408987	17924	0.918989	No
Colon-Sigmoid	317	BRCA1	ENSG00000012048.20	17	43044295	43125483	0.00152902	0.00377398	0.685662	17924	0.969984	No
Colon-Sigmoid	317	RP11-242D8.1	ENSG00000267002.2	17	43148368	43171037	0.00103136	0.0024681	0.676342	17924	0.968665	No
Colon-Sigmoid	317	NBR1	ENSG00000188554.13	17	43171202	43211689	0.00289912	0.00167075	0.083746	17924	0.782212	No
Colon-Sigmoid	317	TMEM106A	ENSG00000184988.8	17	43211835	43220041	0.00155907	0.00414866	0.707336	17924	0.972797	No
Colon-Sigmoid	317	LINC00854	ENSG00000236383.8	17	43216941	43305397	0.00999545	0.00607116	0.10075	17924	0.800451	No
Colon-Sigmoid	317	LINC00910	ENSG00000188825.13	17	43369845	43389199	9.30108e-05	0.00392944	0.981132	17924	0.99766	No
Colon-Sigmoid	317	ARL4D	ENSG00000175906.4	17	43398959	43401137	-0.0015955	0.00524002	0.760974	17924	0.978059	No
Colon-Sigmoid	317	DHX8	ENSG00000067596.10	17	43483865	43544463	-0.000290969	0.00185785	0.875654	17924	0.989299	No
Colon-Sigmoid	317	ETV4	ENSG00000175832.12	17	43527844	43579620	0.00773	0.00881482	0.381237	17924	0.912391	No
Colon-Sigmoid	317	MEOX1	ENSG00000005102.12	17	43640388	43661954	-0.000237904	0.00784079	0.975815	17924	0.99766	No
Colon-Sigmoid	317	DUSP3	ENSG00000108861.8	17	43766121	43778988	-0.00394113	0.00278362	0.157881	17924	0.840221	No
Colon-Sigmoid	317	MPP3	ENSG00000161647.18	17	43800799	43833170	-0.00412351	0.00474344	0.385386	17924	0.912511	No
Colon-Sigmoid	317	CD300LG	ENSG00000161649.12	17	43847148	43863629	0.006747	0.0106219	0.525794	17924	0.939852	No
Colon-Sigmoid	317	MPP2	ENSG00000108852.14	17	43875357	43909711	0.0152438	0.0038771	0.000105155	17924	0.299271	No
Colon-Sigmoid	317	PYY	ENSG00000131096.10	17	43952738	44004469	-0.011396	0.0180319	0.527883	17924	0.941074	No
Colon-Sigmoid	317	NAGS	ENSG00000161653.10	17	44004546	44009060	0.00638189	0.00896323	0.477023	17924	0.931055	No
Colon-Sigmoid	317	TMEM101	ENSG00000091947.9	17	44011188	44023946	-0.00164419	0.00230442	0.476102	17924	0.931055	No
Colon-Sigmoid	317	LSM12	ENSG00000161654.9	17	44034635	44067619	-0.00254039	0.00281342	0.367287	17924	0.910255	No
Colon-Sigmoid	317	G6PC3	ENSG00000141349.8	17	44070735	44076344	0.000639695	0.00202016	0.75173	17924	0.977377	No
Colon-Sigmoid	317	HDAC5	ENSG00000108840.15	17	44076746	44123702	-0.00172873	0.00372717	0.643121	17924	0.965619	No
Colon-Sigmoid	317	C17orf53	ENSG00000125319.14	17	44141906	44162476	-0.00302366	0.00643696	0.638892	17924	0.964181	No
Colon-Sigmoid	317	ASB16	ENSG00000161664.6	17	44170447	44179083	-0.00528312	0.0051066	0.301718	17924	0.893036	No
Colon-Sigmoid	317	TMUB2	ENSG00000168591.15	17	44186970	44191731	4.92312e-06	0.00161112	0.997564	17924	0.999124	No
Colon-Sigmoid	317	ATXN7L3	ENSG00000087152.15	17	44191805	44200113	0.00336559	0.00182772	0.0665644	17924	0.771889	No
Colon-Sigmoid	317	UBTF	ENSG00000108312.14	17	44205033	44221626	0.00291797	0.00227947	0.201513	17924	0.86246	No
Colon-Sigmoid	317	RUNDC3A	ENSG00000108309.13	17	44308559	44318671	0.00542064	0.00373931	0.148223	17924	0.837758	No
Colon-Sigmoid	317	SLC25A39	ENSG00000013306.15	17	44319625	44324870	0.00341469	0.00196206	0.0828382	17924	0.781058	No
Colon-Sigmoid	317	GRN	ENSG00000030582.17	17	44345086	44353102	0.00363188	0.00237722	0.127637	17924	0.827763	No
Colon-Sigmoid	317	FAM171A2	ENSG00000161682.14	17	44353215	44363875	-8.97016e-05	0.00592198	0.987925	17924	0.998305	No
Colon-Sigmoid	317	ITGA2B	ENSG00000005961.17	17	44372180	44389505	-0.00411593	0.00615774	0.504392	17924	0.936538	No
Colon-Sigmoid	317	GPATCH8	ENSG00000186566.12	17	44397416	44503404	0.00139261	0.00226481	0.539101	17924	0.943695	No
Colon-Sigmoid	317	FZD2	ENSG00000180340.6	17	44557459	44559570	0.00131607	0.00813583	0.871604	17924	0.988851	No
Colon-Sigmoid	317	MEIOC	ENSG00000180336.17	17	44656404	44689857	-0.00500632	0.00910507	0.582846	17924	0.954349	No
Colon-Sigmoid	317	CCDC43	ENSG00000180329.13	17	44673069	44689612	-0.00298063	0.00248278	0.230901	17924	0.872786	No
Colon-Sigmoid	317	DBF4B	ENSG00000161692.17	17	44708608	44752264	0.00011269	0.00427279	0.978977	17924	0.99766	No
Colon-Sigmoid	317	ADAM11	ENSG00000073670.13	17	44759031	44781846	-0.00414708	0.00651162	0.5247	17924	0.939852	No
Colon-Sigmoid	317	CTC-296K1.3	ENSG00000267505.1	17	44793199	44794474	-0.0128067	0.00878245	0.145846	17924	0.837758	No
Colon-Sigmoid	317	CTC-296K1.4	ENSG00000267405.1	17	44794747	44797783	-0.0143465	0.0091753	0.118984	17924	0.82152	No
Colon-Sigmoid	317	GJC1	ENSG00000182963.9	17	44798448	44830816	-0.00367526	0.00426051	0.38904	17924	0.913501	No
Colon-Sigmoid	317	HIGD1B	ENSG00000131097.6	17	44846353	44849388	0.00216069	0.00642658	0.73695	17924	0.977051	No
Colon-Sigmoid	317	EFTUD2	ENSG00000108883.12	17	44849943	44899662	-0.00145448	0.00248351	0.558555	17924	0.948457	No
Colon-Sigmoid	317	GFAP	ENSG00000131095.12	17	44905391	44916937	0.00303203	0.0188369	0.872233	17924	0.988851	No
Colon-Sigmoid	317	KIF18B	ENSG00000186185.13	17	44924709	44947711	-0.000894244	0.0154309	0.953827	17924	0.99766	No
Colon-Sigmoid	317	C1QL1	ENSG00000131094.3	17	44959693	44968071	0.00820837	0.00808288	0.310688	17924	0.895744	No
Colon-Sigmoid	317	DCAKD	ENSG00000172992.11	17	45023340	45061109	0.00508178	0.00284162	0.0747475	17924	0.771889	No
Colon-Sigmoid	317	NMT1	ENSG00000136448.11	17	45051662	45108966	0.00190892	0.00179143	0.287484	17924	0.888818	No
Colon-Sigmoid	317	PLCD3	ENSG00000161714.11	17	45109017	45133354	0.000526534	0.00371046	0.887252	17924	0.990613	No
Colon-Sigmoid	317	ACBD4	ENSG00000181513.14	17	45132600	45144181	0.00321981	0.00256174	0.20979	17924	0.866431	No
Colon-Sigmoid	317	AC142472.6	ENSG00000276728.1	17	45146730	45148470	0.0111877	0.00576536	0.0532711	17924	0.754664	No
Colon-Sigmoid	317	HEXIM1	ENSG00000186834.3	17	45148502	45152101	-0.00165205	0.00276028	0.549962	17924	0.946563	No
Colon-Sigmoid	317	HEXIM2	ENSG00000168517.10	17	45160700	45162859	0.00564242	0.00446652	0.20749	17924	0.865998	No
Colon-Sigmoid	317	FMNL1	ENSG00000184922.13	17	45222223	45247266	-4.21424e-05	0.00368793	0.99089	17924	0.998865	No
Colon-Sigmoid	317	MAP3K14	ENSG00000006062.14	17	45263392	45317040	0.00608484	0.00468901	0.195411	17924	0.859738	No
Colon-Sigmoid	317	ARHGAP27	ENSG00000159314.11	17	45393902	45434421	0.00131335	0.0033597	0.696144	17924	0.972169	No
Colon-Sigmoid	317	PLEKHM1	ENSG00000225190.10	17	45435900	45490749	0.00454781	0.00244363	0.0637263	17924	0.766919	No
Colon-Sigmoid	317	RP11-798G7.6	ENSG00000267198.1	17	45545804	45563230	-0.0033877	0.0157616	0.829967	17924	0.984242	No
Colon-Sigmoid	317	CRHR1	ENSG00000120088.14	17	45784280	45835828	0.00966415	0.0201321	0.631556	17924	0.961605	No
Colon-Sigmoid	317	MAPT	ENSG00000186868.15	17	45894382	46028334	-0.00241202	0.00839973	0.774196	17924	0.98013	No
Colon-Sigmoid	317	KANSL1	ENSG00000120071.13	17	46029916	46225389	-0.00176269	0.00321939	0.584434	17924	0.954391	No
Colon-Sigmoid	317	ARL17B	ENSG00000228696.8	17	46274784	46361797	0.00465107	0.012739	0.715294	17924	0.973217	No
Colon-Sigmoid	317	LRRC37A	ENSG00000176681.14	17	46292733	46337794	-0.000859904	0.00910862	0.924851	17924	0.994244	No
Colon-Sigmoid	317	LRRC37A2	ENSG00000238083.7	17	46511511	46553449	-0.007357	0.00909095	0.419014	17924	0.920009	No
Colon-Sigmoid	317	ARL17A	ENSG00000185829.17	17	46516702	46579682	-0.00149221	0.00732861	0.838795	17924	0.984242	No
Colon-Sigmoid	317	FAM215B	ENSG00000232300.1	17	46558830	46562795	-0.024502	0.0182035	0.179333	17924	0.85678	No
Colon-Sigmoid	317	NSF	ENSG00000073969.18	17	46590669	46757464	0.0030658	0.00206931	0.139525	17924	0.834992	No
Colon-Sigmoid	317	WNT3	ENSG00000108379.9	17	46762506	46833058	-0.000866224	0.00615174	0.888117	17924	0.990613	No
Colon-Sigmoid	317	WNT9B	ENSG00000158955.10	17	46833201	46886730	-0.0148099	0.0198717	0.456699	17924	0.928208	No
Colon-Sigmoid	317	GOSR2	ENSG00000108433.16	17	46923075	46975524	0.00103175	0.00155172	0.506628	17924	0.936924	No
Colon-Sigmoid	317	RPRML	ENSG00000179673.4	17	46978156	46979248	-0.00497327	0.0159523	0.755444	17924	0.977377	No
Colon-Sigmoid	317	CDC27	ENSG00000004897.11	17	47117703	47189422	-2.36132e-05	0.00144003	0.986928	17924	0.998305	No
Colon-Sigmoid	317	MYL4	ENSG00000198336.9	17	47200446	47223679	-0.00722671	0.0145591	0.620001	17924	0.959581	No
Colon-Sigmoid	317	ITGB3	ENSG00000259207.7	17	47253846	47311816	0.00798274	0.00619343	0.198441	17924	0.86126	No
Colon-Sigmoid	317	EFCAB13	ENSG00000178852.15	17	47323290	47441312	0.00398673	0.00427831	0.352177	17924	0.905404	No
Colon-Sigmoid	317	NPEPPS	ENSG00000141279.15	17	47522942	47623276	0.00188056	0.0018241	0.303407	17924	0.893713	No
Colon-Sigmoid	317	KPNB1	ENSG00000108424.9	17	47649476	47685505	0.000877952	0.00192439	0.648565	17924	0.966348	No
Colon-Sigmoid	317	TBKBP1	ENSG00000198933.9	17	47694081	47712050	0.00689305	0.0023307	0.0033522	17924	0.49537	No
Colon-Sigmoid	317	TBX21	ENSG00000073861.2	17	47733244	47746119	-0.042372	0.0115315	0.00028302	17924	0.299271	No
Colon-Sigmoid	317	OSBPL7	ENSG00000006025.11	17	47807372	47821834	-0.00110487	0.0029677	0.709939	17924	0.973034	No
Colon-Sigmoid	317	MRPL10	ENSG00000159111.12	17	47823272	47831534	-0.00242638	0.00192931	0.209515	17924	0.866431	No
Colon-Sigmoid	317	LRRC46	ENSG00000141294.9	17	47831627	47837691	-0.00501724	0.00687169	0.465889	17924	0.930049	No
Colon-Sigmoid	317	SCRN2	ENSG00000141295.13	17	47837714	47841333	0.00421844	0.00291578	0.149026	17924	0.837758	No
Colon-Sigmoid	317	SP6	ENSG00000189120.4	17	47844908	47855874	0.0118691	0.0138417	0.391872	17924	0.914345	No
Colon-Sigmoid	317	RP11-6N17.2	ENSG00000266821.1	17	47879472	47882398	0.0100196	0.0168234	0.551916	17924	0.947367	No
Colon-Sigmoid	317	SP2	ENSG00000167182.13	17	47896150	47928957	-0.00115229	0.00262587	0.661111	17924	0.967971	No
Colon-Sigmoid	317	PNPO	ENSG00000108439.9	17	47941506	47948288	-0.00158899	0.00303657	0.601168	17924	0.956578	No
Colon-Sigmoid	317	PRR15L	ENSG00000167183.2	17	47951967	47957878	-0.00379828	0.0114512	0.740358	17924	0.977377	No
Colon-Sigmoid	317	CDK5RAP3	ENSG00000108465.14	17	47967810	47981772	-0.00525192	0.00237752	0.0279438	17924	0.700251	No
Colon-Sigmoid	317	COPZ2	ENSG00000005243.9	17	48026167	48038030	0.000329452	0.00318433	0.917668	17924	0.993739	No
Colon-Sigmoid	317	NFE2L1	ENSG00000082641.15	17	48048329	48061487	0.00137953	0.00214857	0.521328	17924	0.939601	No
Colon-Sigmoid	317	RP5-890E16.5	ENSG00000278765.1	17	48066704	48067293	-0.00274977	0.00831607	0.741138	17924	0.977377	No
Colon-Sigmoid	317	CBX1	ENSG00000108468.14	17	48070052	48101521	0.00388667	0.00213349	0.0695064	17924	0.771889	No
Colon-Sigmoid	317	SNX11	ENSG00000002919.14	17	48103357	48123074	0.000150095	0.0021081	0.943288	17924	0.99766	No
Colon-Sigmoid	317	SKAP1	ENSG00000141293.15	17	48133440	48430275	-0.0122671	0.00809892	0.130928	17924	0.827914	No
Colon-Sigmoid	317	HOXB1	ENSG00000120094.6	17	48528526	48530997	-0.0241673	0.018084	0.182453	17924	0.856866	No
Colon-Sigmoid	317	HOXB2	ENSG00000173917.10	17	48540894	48544989	-0.00214095	0.00338764	0.527883	17924	0.941074	No
Colon-Sigmoid	317	HOXB3	ENSG00000120093.11	17	48548870	48590272	0.000980664	0.00341421	0.774138	17924	0.98013	No
Colon-Sigmoid	317	HOXB4	ENSG00000182742.5	17	48575513	48579629	-0.00316474	0.00322355	0.327025	17924	0.899973	No
Colon-Sigmoid	317	HOXB5	ENSG00000120075.5	17	48591257	48593961	-0.00443912	0.00398421	0.26611	17924	0.886604	No
Colon-Sigmoid	317	HOXB6	ENSG00000108511.9	17	48595751	48604992	0.00211002	0.00459748	0.646607	17924	0.966348	No
Colon-Sigmoid	317	HOXB7	ENSG00000260027.4	17	48607227	48633572	0.00221304	0.00415583	0.594771	17924	0.955156	No
Colon-Sigmoid	317	HOXB8	ENSG00000120068.6	17	48611377	48614939	0.000365325	0.00857623	0.966051	17924	0.99766	No
Colon-Sigmoid	317	HOXB9	ENSG00000170689.9	17	48621159	48626356	-0.000169064	0.0117797	0.988559	17924	0.998305	No
Colon-Sigmoid	317	RP11-357H14.17	ENSG00000272763.1	17	48635923	48647023	-0.00117651	0.016153	0.941987	17924	0.99766	No
Colon-Sigmoid	317	LINC02086	ENSG00000244649.4	17	48652389	48707346	-0.0107273	0.0166831	0.520722	17924	0.939467	No
Colon-Sigmoid	317	PRAC1	ENSG00000159182.4	17	48721719	48722522	0.0312835	0.0204407	0.126977	17924	0.827763	No
Colon-Sigmoid	317	PRAC2	ENSG00000229637.3	17	48723168	48724758	0.0264856	0.0193062	0.171148	17924	0.849452	No
Colon-Sigmoid	317	HOXB13	ENSG00000159184.7	17	48724763	48729178	0.0388811	0.01801	0.031667	17924	0.715271	No
Colon-Sigmoid	317	TTLL6	ENSG00000170703.15	17	48762235	48817214	-0.0271668	0.0137994	0.0499244	17924	0.753059	No
Colon-Sigmoid	317	CALCOCO2	ENSG00000136436.14	17	48830988	48866522	-0.000466224	0.00202345	0.817933	17924	0.981729	No
Colon-Sigmoid	317	ATP5G1	ENSG00000159199.13	17	48892765	48895871	0.00200359	0.00270217	0.458995	17924	0.929175	No
Colon-Sigmoid	317	UBE2Z	ENSG00000159202.17	17	48908369	48929056	0.00181094	0.00170283	0.28843	17924	0.889278	No
Colon-Sigmoid	317	SNF8	ENSG00000159210.9	17	48929316	48945117	-0.0020541	0.00189893	0.280263	17924	0.888818	No
Colon-Sigmoid	317	GNGT2	ENSG00000167083.6	17	49202791	49209400	-0.0100955	0.0063553	0.113241	17924	0.81049	No
Colon-Sigmoid	317	ABI3	ENSG00000108798.8	17	49210227	49223225	-0.00453045	0.0051208	0.377031	17924	0.910803	No
Colon-Sigmoid	317	PHOSPHO1	ENSG00000173868.11	17	49223362	49230766	0.0152185	0.00996461	0.127769	17924	0.827763	No
Colon-Sigmoid	317	ZNF652	ENSG00000198740.8	17	49289206	49362116	0.0035854	0.00318966	0.261897	17924	0.884102	No
Colon-Sigmoid	317	RP11-1079K10.3	ENSG00000248714.6	17	49361165	49369998	0.0122617	0.0106762	0.251686	17924	0.878242	No
Colon-Sigmoid	317	PHB	ENSG00000167085.11	17	49404049	49414905	-0.00383982	0.00205509	0.0626911	17924	0.763051	No
Colon-Sigmoid	317	NGFR	ENSG00000064300.8	17	49502063	49515017	-0.00571806	0.00504268	0.257744	17924	0.882896	No
Colon-Sigmoid	317	NXPH3	ENSG00000182575.7	17	49575858	49582290	0.00486133	0.00575882	0.399268	17924	0.916018	No
Colon-Sigmoid	317	SPOP	ENSG00000121067.17	17	49598884	49678234	-0.00743931	0.00414665	0.0738286	17924	0.771889	No
Colon-Sigmoid	317	SLC35B1	ENSG00000121073.13	17	49700943	49709014	-0.000796969	0.002279	0.726813	17924	0.975441	No
Colon-Sigmoid	317	FAM117A	ENSG00000121104.7	17	49710332	49789180	-0.006227	0.00428829	0.147538	17924	0.837758	No
Colon-Sigmoid	317	KAT7	ENSG00000136504.11	17	49789312	49835030	-0.0013505	0.00158856	0.395937	17924	0.915358	No
Colon-Sigmoid	317	TAC4	ENSG00000176358.15	17	49838309	49844157	-0.00458037	0.0154509	0.767098	17924	0.978395	No
Colon-Sigmoid	317	DLX4	ENSG00000108813.10	17	49968970	49974959	-0.0255051	0.014529	0.0802183	17924	0.776672	No
Colon-Sigmoid	317	DLX3	ENSG00000064195.7	17	49990005	49995224	-0.00700105	0.014278	0.624259	17924	0.960056	No
Colon-Sigmoid	317	RP11-1094H24.4	ENSG00000246640.1	17	50050349	50055739	0.000976412	0.0089725	0.913417	17924	0.993731	No
Colon-Sigmoid	317	ITGA3	ENSG00000005884.17	17	50055968	50090481	0.000955814	0.00362712	0.792335	17924	0.981245	No
Colon-Sigmoid	317	PDK2	ENSG00000005882.11	17	50094737	50110039	0.00404117	0.0035214	0.252063	17924	0.878242	No
Colon-Sigmoid	317	SAMD14	ENSG00000167100.14	17	50112153	50129882	0.00883914	0.00630729	0.162141	17924	0.844187	No
Colon-Sigmoid	317	PPP1R9B	ENSG00000108819.10	17	50133735	50150630	0.00424749	0.00263809	0.108454	17924	0.803924	No
Colon-Sigmoid	317	SGCA	ENSG00000108823.15	17	50165985	50175931	0.00538424	0.006646	0.418508	17924	0.920009	No
Colon-Sigmoid	317	COL1A1	ENSG00000108821.13	17	50183289	50201632	-0.00114265	0.00464462	0.805841	17924	0.981245	No
Colon-Sigmoid	317	RP11-893F2.5	ENSG00000249406.1	17	50208972	50214459	-0.00874252	0.0126884	0.491355	17924	0.933171	No
Colon-Sigmoid	317	TMEM92	ENSG00000167105.7	17	50271406	50281485	0.0103003	0.0121426	0.396972	17924	0.915582	No
Colon-Sigmoid	317	XYLT2	ENSG00000015532.9	17	50346092	50361151	0.00710396	0.00324987	0.0296075	17924	0.71207	No
Colon-Sigmoid	317	MRPL27	ENSG00000108826.15	17	50367857	50373214	-0.00179127	0.00236858	0.450095	17924	0.9252	No
Colon-Sigmoid	317	EME1	ENSG00000154920.14	17	50373220	50381237	0.000303028	0.00856708	0.971808	17924	0.99766	No
Colon-Sigmoid	317	LRRC59	ENSG00000108829.9	17	50375059	50397239	-0.000586011	0.00218784	0.789003	17924	0.981245	No
Colon-Sigmoid	317	ACSF2	ENSG00000167107.12	17	50426158	50474845	0.00393119	0.00354039	0.267738	17924	0.886604	No
Colon-Sigmoid	317	CHAD	ENSG00000136457.9	17	50464496	50468966	0.000946237	0.0102081	0.926209	17924	0.994254	No
Colon-Sigmoid	317	RP11-94C24.13	ENSG00000275897.1	17	50475819	50478391	0.0333539	0.0178343	0.0624454	17924	0.763051	No
Colon-Sigmoid	317	RSAD1	ENSG00000136444.9	17	50478800	50485975	0.000957032	0.00213006	0.653546	17924	0.967154	No
Colon-Sigmoid	317	RP11-94C24.6	ENSG00000249451.1	17	50503412	50508328	0.00391619	0.013724	0.775574	17924	0.980592	No
Colon-Sigmoid	317	MYCBPAP	ENSG00000136449.13	17	50508384	50531501	0.00575889	0.00646268	0.373602	17924	0.91068	No
Colon-Sigmoid	317	EPN3	ENSG00000049283.17	17	50532543	50543750	0.00252032	0.00883234	0.775576	17924	0.980592	No
Colon-Sigmoid	317	SPATA20	ENSG00000006282.20	17	50546306	50555852	-0.00316796	0.00396051	0.42442	17924	0.921428	No
Colon-Sigmoid	317	CACNA1G	ENSG00000006283.17	17	50561068	50627474	-0.0114673	0.0104084	0.271476	17924	0.886604	No
Colon-Sigmoid	317	ABCC3	ENSG00000108846.15	17	50634777	50692252	0.00791498	0.0105222	0.452521	17924	0.9252	No
Colon-Sigmoid	317	ANKRD40	ENSG00000154945.6	17	50693190	50707924	-0.00021055	0.00239004	0.929861	17924	0.994382	No
Colon-Sigmoid	317	LUC7L3	ENSG00000108848.15	17	50719544	50756213	0.00234843	0.00228953	0.30586	17924	0.894397	No
Colon-Sigmoid	317	WFIKKN2	ENSG00000173714.7	17	50834650	50842348	0.00897407	0.00726264	0.217572	17924	0.86793	No
Colon-Sigmoid	317	TOB1	ENSG00000141232.4	17	50862223	50867495	5.00258e-05	0.00542698	0.992651	17924	0.998865	No
Colon-Sigmoid	317	RP11-700H6.4	ENSG00000262006.1	17	50909738	50910232	-0.0116247	0.0120043	0.333651	17924	0.900848	No
Colon-Sigmoid	317	RP11-700H6.1	ENSG00000247011.2	17	50934989	50944713	-0.0136271	0.0185089	0.462165	17924	0.929883	No
Colon-Sigmoid	317	SPAG9	ENSG00000008294.20	17	50962174	51120865	-0.000290573	0.00169292	0.863838	17924	0.988851	No
Colon-Sigmoid	317	NME1	ENSG00000239672.7	17	51153536	51162428	-0.00699338	0.00500969	0.163773	17924	0.846522	No
Colon-Sigmoid	317	NME2	ENSG00000243678.11	17	51165435	51171747	0.00179127	0.00237885	0.45205	17924	0.9252	No
Colon-Sigmoid	317	MBTD1	ENSG00000011258.15	17	51177425	51260066	-0.00129635	0.00215146	0.547275	17924	0.946118	No
Colon-Sigmoid	317	UTP18	ENSG00000011260.13	17	51260528	51297936	-0.000576233	0.00236405	0.807595	17924	0.981245	No
Colon-Sigmoid	317	CA10	ENSG00000154975.13	17	51630313	52160017	-0.00925055	0.00877929	0.292892	17924	0.889704	No
Colon-Sigmoid	317	TOM1L1	ENSG00000141198.14	17	54899387	54960627	0.00487854	0.00304437	0.11012	17924	0.803924	No
Colon-Sigmoid	317	COX11	ENSG00000166260.10	17	54951902	54968764	0.000534752	0.00251323	0.831649	17924	0.984242	No
Colon-Sigmoid	317	STXBP4	ENSG00000166263.13	17	54968786	55173632	0.00272914	0.00277652	0.326444	17924	0.899973	No
Colon-Sigmoid	317	HLF	ENSG00000108924.13	17	55265012	55325065	0.00302224	0.00519706	0.561329	17924	0.948632	No
Colon-Sigmoid	317	MMD	ENSG00000108960.7	17	55392613	55421992	-0.00183237	0.00369786	0.620601	17924	0.959846	No
Colon-Sigmoid	317	TMEM100	ENSG00000166292.11	17	55719627	55732121	-0.00336702	0.00659342	0.609969	17924	0.957787	No
Colon-Sigmoid	317	PCTP	ENSG00000141179.13	17	55750979	55823090	0.00443381	0.00352909	0.20998	17924	0.866431	No
Colon-Sigmoid	317	NOG	ENSG00000183691.4	17	56593699	56595590	0.00255219	0.0140966	0.856453	17924	0.987425	No
Colon-Sigmoid	317	C17orf67	ENSG00000214226.8	17	56791913	56838773	0.0040008	0.00441189	0.365241	17924	0.909373	No
Colon-Sigmoid	317	DGKE	ENSG00000153933.9	17	56834099	56869567	-0.00103957	0.00332567	0.754813	17924	0.977377	No
Colon-Sigmoid	317	TRIM25	ENSG00000121060.16	17	56887909	56914038	-0.00788102	0.00350776	0.0253962	17924	0.688877	No
Colon-Sigmoid	317	RP11-670E13.6	ENSG00000274213.1	17	56914186	56914533	-0.012245	0.0113467	0.281395	17924	0.888818	No
Colon-Sigmoid	317	COIL	ENSG00000121058.4	17	56938187	56961054	-0.00104236	0.00211462	0.622428	17924	0.960056	No
Colon-Sigmoid	317	SCPEP1	ENSG00000121064.12	17	56978105	57006768	-0.000637712	0.002766	0.817821	17924	0.981729	No
Colon-Sigmoid	317	RP11-166P13.3	ENSG00000263004.1	17	57078298	57085024	-0.00399549	0.00597828	0.504443	17924	0.936538	No
Colon-Sigmoid	317	AKAP1	ENSG00000121057.12	17	57085092	57121349	0.000405575	0.0033325	0.903217	17924	0.992991	No
Colon-Sigmoid	317	MSI2	ENSG00000153944.10	17	57255851	57684685	-0.000119757	0.00231556	0.958788	17924	0.99766	No
Colon-Sigmoid	317	RP11-60A24.3	ENSG00000265542.5	17	57771946	57834749	-0.00257177	0.0150246	0.864206	17924	0.988851	No
Colon-Sigmoid	317	MRPS23	ENSG00000181610.12	17	57834781	57850056	-0.00274708	0.00228338	0.229911	17924	0.872786	No
Colon-Sigmoid	317	CUEDC1	ENSG00000180891.12	17	57861243	57955323	0.00040003	0.0026831	0.881583	17924	0.990476	No
Colon-Sigmoid	317	RP11-159D12.11	ENSG00000278642.1	17	57955965	57956143	0.0122353	0.0133948	0.361759	17924	0.908473	No
Colon-Sigmoid	317	VEZF1	ENSG00000136451.8	17	57971547	57988179	-0.0010464	0.00170655	0.540239	17924	0.943695	No
Colon-Sigmoid	317	RP11-159D12.2	ENSG00000264112.1	17	57989039	57994850	0.00103584	0.00419136	0.804974	17924	0.981245	No
Colon-Sigmoid	317	SRSF1	ENSG00000136450.12	17	58003360	58006527	-0.00149274	0.00213544	0.485082	17924	0.932012	No
Colon-Sigmoid	317	DYNLL2	ENSG00000264364.2	17	58083415	58095536	-0.00104454	0.00255786	0.683302	17924	0.969491	No
Colon-Sigmoid	317	EPX	ENSG00000121053.5	17	58192737	58205174	2.56653e-05	0.00899804	0.997726	17924	0.999124	No
Colon-Sigmoid	317	MKS1	ENSG00000011143.16	17	58205437	58219605	-0.000731836	0.00262729	0.780784	17924	0.981185	No
Colon-Sigmoid	317	MPO	ENSG00000005381.7	17	58269856	58280935	0.010679	0.00960761	0.26725	17924	0.886604	No
Colon-Sigmoid	317	TSPOAP1	ENSG00000005379.15	17	58301231	58328760	-0.00383382	0.0036288	0.291605	17924	0.889704	No
Colon-Sigmoid	317	SUPT4H1	ENSG00000213246.6	17	58345175	58351661	-0.000939785	0.00172531	0.586368	17924	0.954873	No
Colon-Sigmoid	317	RNF43	ENSG00000108375.12	17	58353720	58417595	-0.011891	0.00807414	0.141889	17924	0.837393	No
Colon-Sigmoid	317	MTMR4	ENSG00000108389.9	17	58489529	58517905	-0.00384517	0.00406752	0.345261	17924	0.903259	No
Colon-Sigmoid	317	SEPT4	ENSG00000108387.14	17	58520250	58540818	-0.000392406	0.00330179	0.905478	17924	0.992991	No
Colon-Sigmoid	317	TEX14	ENSG00000121101.15	17	58556678	58692055	-0.0146916	0.00814521	0.0722974	17924	0.771889	No
Colon-Sigmoid	317	RAD51C	ENSG00000108384.14	17	58692573	58735611	-0.00286287	0.00217038	0.188171	17924	0.859738	No
Colon-Sigmoid	317	PPM1E	ENSG00000175175.5	17	58755869	58985176	0.00952661	0.00726599	0.190836	17924	0.859738	No
Colon-Sigmoid	317	TRIM37	ENSG00000108395.13	17	58998200	59106597	-0.0022144	0.00209679	0.291791	17924	0.889704	No
Colon-Sigmoid	317	SKA2	ENSG00000182628.12	17	59109951	59155269	-0.000471334	0.00246231	0.848329	17924	0.986278	No
Colon-Sigmoid	317	PRR11	ENSG00000068489.12	17	59155499	59204705	0.00812447	0.00622017	0.19252	17924	0.859738	No
Colon-Sigmoid	317	SMG8	ENSG00000167447.12	17	59209400	59215247	-0.00319768	0.00377214	0.397286	17924	0.915582	No
Colon-Sigmoid	317	GDPD1	ENSG00000153982.10	17	59220467	59275967	0.00391912	0.0052212	0.453482	17924	0.925475	No
Colon-Sigmoid	317	YPEL2	ENSG00000175155.8	17	59331689	59401729	-0.0053705	0.00304288	0.0786084	17924	0.776672	No
Colon-Sigmoid	317	DHX40	ENSG00000108406.9	17	59565525	59608345	0.000564012	0.00179622	0.753743	17924	0.977377	No
Colon-Sigmoid	317	RP11-758H9.2	ENSG00000273702.1	17	59618553	59619688	-0.00811692	0.00586959	0.167748	17924	0.847828	No
Colon-Sigmoid	317	CLTC	ENSG00000141367.11	17	59619715	59696956	0.000244996	0.00170422	0.88579	17924	0.990613	No
Colon-Sigmoid	317	PTRH2	ENSG00000141378.14	17	59674636	59707464	-0.0017365	0.00318942	0.58654	17924	0.954873	No
Colon-Sigmoid	317	VMP1	ENSG00000062716.12	17	59707192	59841092	0.0186539	0.00531853	0.000523078	17924	0.299271	No
Colon-Sigmoid	317	TUBD1	ENSG00000108423.14	17	59859482	59892945	0.00432409	0.003047	0.156917	17924	0.840211	No
Colon-Sigmoid	317	RPS6KB1	ENSG00000108443.13	17	59893046	59950564	-0.00155729	0.00172574	0.367586	17924	0.910255	No
Colon-Sigmoid	317	RNFT1	ENSG00000189050.15	17	59952240	59964761	0.00308249	0.00373712	0.410134	17924	0.919364	No
Colon-Sigmoid	317	RP11-178C3.2	ENSG00000267302.5	17	59964832	59996972	-0.0105393	0.0115275	0.361317	17924	0.908473	No
Colon-Sigmoid	317	HEATR6	ENSG00000068097.14	17	60043194	60078931	-0.00306653	0.00292903	0.295982	17924	0.890992	No
Colon-Sigmoid	317	CTD-2319I12.2	ENSG00000267416.1	17	60079309	60088695	-0.00418548	0.0141421	0.76747	17924	0.978395	No
Colon-Sigmoid	317	CA4	ENSG00000167434.9	17	60149936	60170899	0.00741029	0.0129256	0.566878	17924	0.949792	No
Colon-Sigmoid	317	USP32	ENSG00000170832.12	17	60179094	60422470	3.31872e-05	0.00228751	0.988434	17924	0.998305	No
Colon-Sigmoid	317	APPBP2	ENSG00000062725.9	17	60443149	60526219	-0.00139681	0.00154024	0.365212	17924	0.909373	No
Colon-Sigmoid	317	PPM1D	ENSG00000170836.11	17	60600183	60666280	-0.00176375	0.00295799	0.551455	17924	0.947367	No
Colon-Sigmoid	317	BCAS3	ENSG00000141376.22	17	60677453	61392838	0.00577065	0.00313955	0.0670599	17924	0.771889	No
Colon-Sigmoid	317	TBX2	ENSG00000121068.13	17	61399896	61409466	0.00180862	0.00530614	0.733455	17924	0.976884	No
Colon-Sigmoid	317	C17orf82	ENSG00000187013.4	17	61411751	61413280	0.00247507	0.0134794	0.854438	17924	0.987425	No
Colon-Sigmoid	317	NACA2	ENSG00000253506.2	17	61590426	61591202	0.00175907	0.0116983	0.880575	17924	0.990476	No
Colon-Sigmoid	317	BRIP1	ENSG00000136492.8	17	61681266	61863521	-0.0198814	0.0125893	0.115355	17924	0.814664	No
Colon-Sigmoid	317	INTS2	ENSG00000108506.11	17	61865367	61928016	-0.00457906	0.00273647	0.0953189	17924	0.798657	No
Colon-Sigmoid	317	MED13	ENSG00000108510.9	17	61942605	62065282	0.00145903	0.00192274	0.448561	17924	0.9252	No
Colon-Sigmoid	317	METTL2A	ENSG00000087995.15	17	62423867	62450822	-0.0019712	0.00210802	0.350504	17924	0.90432	No
Colon-Sigmoid	317	TLK2	ENSG00000146872.17	17	62458658	62613664	0.00078627	0.00186757	0.674053	17924	0.967996	No
Colon-Sigmoid	317	MRC2	ENSG00000011028.13	17	62627591	62693597	0.00225205	0.00416254	0.588897	17924	0.954873	No
Colon-Sigmoid	317	MARCH10	ENSG00000173838.11	17	62701314	62808344	0.00180123	0.0100567	0.857976	17924	0.987821	No
Colon-Sigmoid	317	TANC2	ENSG00000170921.15	17	63009556	63427699	-0.000533085	0.00340201	0.875591	17924	0.98929	No
Colon-Sigmoid	317	CYB561	ENSG00000008283.15	17	63432304	63446378	-0.00341103	0.0032016	0.28756	17924	0.888818	No
Colon-Sigmoid	317	ACE	ENSG00000159640.15	17	63477061	63498380	0.00753293	0.00721814	0.29752	17924	0.890992	No
Colon-Sigmoid	317	DCAF7	ENSG00000136485.14	17	63550461	63594266	0.00311987	0.00167695	0.0638177	17924	0.766919	No
Colon-Sigmoid	317	TACO1	ENSG00000136463.7	17	63600872	63608365	-0.00208101	0.00239405	0.385422	17924	0.912511	No
Colon-Sigmoid	317	MAP3K3	ENSG00000198909.7	17	63622415	63695901	0.00215739	0.00242541	0.374461	17924	0.91068	No
Colon-Sigmoid	317	STRADA	ENSG00000266173.6	17	63682336	63741986	0.00121156	0.00197635	0.540329	17924	0.943695	No
Colon-Sigmoid	317	LIMD2	ENSG00000136490.8	17	63696304	63700685	-0.00178631	0.00394541	0.651057	17924	0.966348	No
Colon-Sigmoid	317	CCDC47	ENSG00000108588.13	17	63745250	63776351	-0.00161189	0.00187619	0.390965	17924	0.914064	No
Colon-Sigmoid	317	DDX42	ENSG00000198231.12	17	63773776	63819317	0.000313187	0.00174617	0.857781	17924	0.987821	No
Colon-Sigmoid	317	FTSJ3	ENSG00000108592.16	17	63819433	63830012	0.000969044	0.00331177	0.770029	17924	0.979405	No
Colon-Sigmoid	317	PSMC5	ENSG00000087191.12	17	63827672	63832026	0.000738832	0.00178487	0.679217	17924	0.968855	No
Colon-Sigmoid	317	SMARCD2	ENSG00000108604.15	17	63832081	63843065	0.00493969	0.00289903	0.0894511	17924	0.791373	No
Colon-Sigmoid	317	GH1	ENSG00000259384.6	17	63917200	63918506	-0.0153652	0.0371532	0.679495	17924	0.968915	No
Colon-Sigmoid	317	CD79B	ENSG00000007312.12	17	63928740	63932354	-0.00725926	0.00791816	0.360003	17924	0.907813	No
Colon-Sigmoid	317	SCN4A	ENSG00000007314.12	17	63938554	63972918	-0.010257	0.0134826	0.447412	17924	0.925167	No
Colon-Sigmoid	317	CTC-264K15.6	ENSG00000263489.1	17	63972920	63989422	0.00016468	0.0171807	0.992359	17924	0.998865	No
Colon-Sigmoid	317	PRR29-AS1	ENSG00000264954.1	17	63996071	63999899	-0.0349845	0.0163766	0.0334824	17924	0.716912	No
Colon-Sigmoid	317	PRR29	ENSG00000224383.7	17	64001084	64004304	-0.0161086	0.00745828	0.0315918	17924	0.715271	No
Colon-Sigmoid	317	ICAM2	ENSG00000108622.10	17	64005107	64020634	-0.00886856	0.00442457	0.0459423	17924	0.740678	No
Colon-Sigmoid	317	ERN1	ENSG00000178607.15	17	64039142	64130819	0.00414139	0.00279969	0.140145	17924	0.835068	No
Colon-Sigmoid	317	SNHG25	ENSG00000266402.3	17	64145970	64146476	0.0149015	0.0104312	0.154191	17924	0.840211	No
Colon-Sigmoid	317	TEX2	ENSG00000136478.7	17	64147227	64263301	0.00190875	0.00272604	0.484359	17924	0.931737	No
Colon-Sigmoid	317	PECAM1	ENSG00000261371.5	17	64319415	64413776	-0.00191355	0.00376044	0.611229	17924	0.957787	No
Colon-Sigmoid	317	MILR1	ENSG00000271605.5	17	64449037	64468643	0.0116068	0.0072067	0.108346	17924	0.803924	No
Colon-Sigmoid	317	POLG2	ENSG00000256525.6	17	64477785	64497036	0.000616275	0.00256404	0.810224	17924	0.981291	No
Colon-Sigmoid	317	DDX5	ENSG00000108654.13	17	64499616	64508199	-0.00123548	0.00264473	0.640738	17924	0.96521	No
Colon-Sigmoid	317	CEP95	ENSG00000258890.6	17	64506732	64542294	0.000961308	0.00221671	0.664849	17924	0.967996	No
Colon-Sigmoid	317	SMURF2	ENSG00000108854.15	17	64542462	64662068	0.00103931	0.00202529	0.608218	17924	0.957787	No
Colon-Sigmoid	317	LRRC37A3	ENSG00000176809.10	17	64854312	64919480	0.0019548	0.00482742	0.685818	17924	0.969984	No
Colon-Sigmoid	317	RP11-583F2.2	ENSG00000265912.1	17	64943262	64951054	0.00254725	0.0139569	0.855309	17924	0.987425	No
Colon-Sigmoid	317	GNA13	ENSG00000120063.9	17	65010715	65056839	-0.000488965	0.00292106	0.867175	17924	0.988851	No
Colon-Sigmoid	317	RGS9	ENSG00000108370.16	17	65100812	65227703	0.00179164	0.00431013	0.677946	17924	0.968855	No
Colon-Sigmoid	317	AXIN2	ENSG00000168646.12	17	65528563	65561647	0.00363565	0.00461802	0.431753	17924	0.922895	No
Colon-Sigmoid	317	CEP112	ENSG00000154240.16	17	65635538	66192079	0.00372482	0.00345879	0.282398	17924	0.888818	No
Colon-Sigmoid	317	APOH	ENSG00000091583.10	17	66212033	66256525	0.00343933	0.0130449	0.792231	17924	0.981245	No
Colon-Sigmoid	317	PRKCA	ENSG00000154229.11	17	66302636	66810743	0.00168721	0.00328708	0.608135	17924	0.957787	No
Colon-Sigmoid	317	CACNG4	ENSG00000075461.5	17	66964910	67033398	0.00995365	0.0120596	0.409829	17924	0.919364	No
Colon-Sigmoid	317	HELZ	ENSG00000198265.11	17	67070438	67245989	0.00232271	0.00163447	0.15635	17924	0.840211	No
Colon-Sigmoid	317	PSMD12	ENSG00000197170.9	17	67337916	67366627	-0.00251014	0.00200717	0.212076	17924	0.866431	No
Colon-Sigmoid	317	PITPNC1	ENSG00000154217.14	17	67377281	67697261	-0.00504685	0.00469451	0.283229	17924	0.888818	No
Colon-Sigmoid	317	NOL11	ENSG00000130935.9	17	67717833	67744531	-0.00198996	0.00214872	0.355144	17924	0.906027	No
Colon-Sigmoid	317	BPTF	ENSG00000171634.16	17	67825524	67984378	0.00151117	0.00191824	0.431453	17924	0.922895	No
Colon-Sigmoid	317	C17orf58	ENSG00000186665.9	17	67991101	67996431	0.00190332	0.00458782	0.678543	17924	0.968855	No
Colon-Sigmoid	317	KPNA2	ENSG00000182481.8	17	68035519	68046842	0.000569654	0.00376516	0.879846	17924	0.990476	No
Colon-Sigmoid	317	AC145343.2	ENSG00000265055.1	17	68096046	68101474	0.0116117	0.01439	0.42036	17924	0.920416	No
Colon-Sigmoid	317	RP11-147L13.11	ENSG00000278730.1	17	68127330	68129586	0.00339684	0.0024981	0.17494	17924	0.854627	No
Colon-Sigmoid	317	RP11-147L13.12	ENSG00000274561.1	17	68131462	68131907	0.00246853	0.00424843	0.561653	17924	0.948673	No
Colon-Sigmoid	317	RP11-147L13.13	ENSG00000277476.1	17	68133201	68135935	-0.0025564	0.00411401	0.534824	17924	0.942199	No
Colon-Sigmoid	317	RP11-147L13.14	ENSG00000278740.1	17	68188547	68189165	0.0108552	0.00987817	0.272705	17924	0.886604	No
Colon-Sigmoid	317	RP11-147L13.8	ENSG00000267731.1	17	68189884	68192802	0.00690183	0.00780309	0.377147	17924	0.910803	No
Colon-Sigmoid	317	RP11-147L13.15	ENSG00000274712.1	17	68205489	68207493	0.00311706	0.0042193	0.460639	17924	0.929262	No
Colon-Sigmoid	317	AMZ2	ENSG00000196704.11	17	68247939	68257164	0.00195783	0.00201226	0.331374	17924	0.899973	No
Colon-Sigmoid	317	ARSG	ENSG00000141337.12	17	68259182	68422731	0.00251135	0.0038986	0.519968	17924	0.939467	No
Colon-Sigmoid	317	SLC16A6	ENSG00000108932.11	17	68267026	68291267	0.00429116	0.0115108	0.709569	17924	0.973034	No
Colon-Sigmoid	317	WIPI1	ENSG00000070540.12	17	68425930	68457513	0.00365631	0.00342065	0.285991	17924	0.888818	No
Colon-Sigmoid	317	PRKAR1A	ENSG00000108946.14	17	68511780	68551319	0.00154562	0.0020124	0.443074	17924	0.924861	No
Colon-Sigmoid	317	FAM20A	ENSG00000108950.11	17	68535113	68601389	0.000243708	0.00626886	0.969016	17924	0.99766	No
Colon-Sigmoid	317	ABCA8	ENSG00000141338.13	17	68867292	68955392	-0.000616627	0.00511432	0.904115	17924	0.992991	No
Colon-Sigmoid	317	ABCA9	ENSG00000154258.16	17	68974488	69061064	-0.00493192	0.00581421	0.396985	17924	0.915582	No
Colon-Sigmoid	317	ABCA6	ENSG00000154262.12	17	69078702	69141888	-0.000255357	0.00484782	0.958027	17924	0.99766	No
Colon-Sigmoid	317	ABCA10	ENSG00000154263.17	17	69147214	69228860	-0.00467898	0.00582155	0.422198	17924	0.921154	No
Colon-Sigmoid	317	ABCA5	ENSG00000154265.15	17	69244311	69327244	0.00301154	0.00304862	0.324043	17924	0.899789	No
Colon-Sigmoid	317	MAP2K6	ENSG00000108984.13	17	69414698	69543331	-0.00141658	0.00704006	0.840668	17924	0.984242	No
Colon-Sigmoid	317	RP1-193H18.3	ENSG00000267653.1	17	69477139	69501755	-0.00727227	0.0136267	0.593965	17924	0.955156	No
Colon-Sigmoid	317	RP1-193H18.2	ENSG00000267194.1	17	69551358	69553861	-0.00607802	0.00674116	0.36799	17924	0.910336	No
Colon-Sigmoid	317	LINC01497	ENSG00000237560.5	17	69961707	69983538	-0.0131942	0.0229949	0.566549	17924	0.949792	No
Colon-Sigmoid	317	KCNJ16	ENSG00000153822.13	17	70053481	70135608	0.0247529	0.0176339	0.161456	17924	0.843752	No
Colon-Sigmoid	317	KCNJ2	ENSG00000123700.4	17	70169535	70180048	0.00488832	0.00812187	0.547722	17924	0.946419	No
Colon-Sigmoid	317	SOX9	ENSG00000125398.5	17	72121020	72126420	-0.0196582	0.0120343	0.103428	17924	0.801497	No
Colon-Sigmoid	317	LINC00511	ENSG00000227036.6	17	72323123	72640472	-0.00456391	0.00764737	0.551102	17924	0.947348	No
Colon-Sigmoid	317	SLC39A11	ENSG00000133195.11	17	72645949	73092712	0.00736468	0.00310843	0.0184674	17924	0.666839	No
Colon-Sigmoid	317	SSTR2	ENSG00000180616.8	17	73165012	73176633	0.0130711	0.00732558	0.0754004	17924	0.771889	No
Colon-Sigmoid	317	COG1	ENSG00000166685.11	17	73192632	73207352	-0.000914241	0.00230312	0.691686	17924	0.971326	No
Colon-Sigmoid	317	FAM104A	ENSG00000133193.12	17	73208508	73232232	-0.00335434	0.00216443	0.122273	17924	0.825927	No
Colon-Sigmoid	317	C17orf80	ENSG00000141219.15	17	73232395	73248947	-0.000120174	0.00225778	0.957587	17924	0.99766	No
Colon-Sigmoid	317	CPSF4L	ENSG00000187959.9	17	73249793	73262352	0.0127625	0.0162996	0.434259	17924	0.92405	No
Colon-Sigmoid	317	CDC42EP4	ENSG00000179604.9	17	73283624	73312175	0.00238435	0.00379541	0.530347	17924	0.941342	No
Colon-Sigmoid	317	SDK2	ENSG00000069188.16	17	73334384	73644089	-0.000233438	0.00679433	0.972615	17924	0.99766	No
Colon-Sigmoid	317	RPL38	ENSG00000172809.12	17	74203582	74209979	0.00144891	0.00283323	0.609455	17924	0.957787	No
Colon-Sigmoid	317	TTYH2	ENSG00000141540.10	17	74213514	74261588	-0.00462299	0.00318241	0.147378	17924	0.837758	No
Colon-Sigmoid	317	KIF19	ENSG00000196169.14	17	74326210	74355820	0.000722981	0.0102218	0.943661	17924	0.99766	No
Colon-Sigmoid	317	GPR142	ENSG00000257008.6	17	74367407	74372622	-0.00210388	0.0193583	0.91353	17924	0.993731	No
Colon-Sigmoid	317	GPRC5C	ENSG00000170412.16	17	74424851	74451653	0.00106319	0.0048987	0.82833	17924	0.984159	No
Colon-Sigmoid	317	CD300A	ENSG00000167851.13	17	74466416	74484796	0.00620602	0.00638552	0.331902	17924	0.900274	No
Colon-Sigmoid	317	CD300LB	ENSG00000178789.8	17	74521174	74531474	0.00920599	0.0106016	0.385904	17924	0.912511	No
Colon-Sigmoid	317	CD300C	ENSG00000167850.3	17	74541108	74546143	0.00471453	0.00927579	0.611649	17924	0.957787	No
Colon-Sigmoid	317	CTD-2006K23.1	ENSG00000261222.2	17	74599840	74607229	0.0217226	0.0198169	0.273901	17924	0.886604	No
Colon-Sigmoid	317	CD300E	ENSG00000186407.6	17	74609887	74623738	0.0291686	0.0143006	0.042273	17924	0.736959	No
Colon-Sigmoid	317	RAB37	ENSG00000172794.19	17	74670578	74747318	-0.00540622	0.00509902	0.289899	17924	0.88955	No
Colon-Sigmoid	317	CD300LF	ENSG00000186074.18	17	74694311	74712978	-0.00258872	0.0108152	0.810993	17924	0.981426	No
Colon-Sigmoid	317	SLC9A3R1	ENSG00000109062.11	17	74748913	74769353	0.000524816	0.00415092	0.899475	17924	0.992501	No
Colon-Sigmoid	317	NAT9	ENSG00000109065.11	17	74770547	74776367	0.000407265	0.00195772	0.835349	17924	0.984242	No
Colon-Sigmoid	317	TMEM104	ENSG00000109066.13	17	74776483	74839779	-0.000884728	0.00276499	0.749214	17924	0.977377	No
Colon-Sigmoid	317	GRIN2C	ENSG00000161509.13	17	74842023	74861504	-0.000281262	0.00912867	0.975441	17924	0.99766	No
Colon-Sigmoid	317	FDXR	ENSG00000161513.11	17	74862497	74873031	0.00421114	0.00550264	0.444708	17924	0.924861	No
Colon-Sigmoid	317	FADS6	ENSG00000172782.11	17	74877299	74893781	-0.00547282	0.0193429	0.777423	17924	0.981167	No
Colon-Sigmoid	317	OTOP2	ENSG00000183034.12	17	74924275	74933912	-0.00411832	0.0190174	0.828705	17924	0.984162	No
Colon-Sigmoid	317	HID1	ENSG00000167861.15	17	74950744	74973166	0.00362223	0.00427178	0.397156	17924	0.915582	No
Colon-Sigmoid	317	CDR2L	ENSG00000109089.7	17	74987632	75005800	0.00191665	0.00305393	0.53075	17924	0.941342	No
Colon-Sigmoid	317	MRPL58	ENSG00000167862.9	17	75012670	75021261	0.000725471	0.00195576	0.710948	17924	0.97306	No
Colon-Sigmoid	317	KCTD2	ENSG00000180901.10	17	75032575	75065889	0.00309977	0.00214509	0.149505	17924	0.837758	No
Colon-Sigmoid	317	ATP5H	ENSG00000167863.11	17	75038863	75046985	0.00198684	0.00218119	0.363093	17924	0.908473	No
Colon-Sigmoid	317	SLC16A5	ENSG00000170190.15	17	75087727	75106162	0.00982443	0.00399798	0.0145721	17924	0.6629	No
Colon-Sigmoid	317	ARMC7	ENSG00000125449.6	17	75109952	75130224	-2.38173e-05	0.00303487	0.993744	17924	0.998865	No
Colon-Sigmoid	317	NT5C	ENSG00000125458.6	17	75130266	75130867	-0.00138243	0.00221651	0.533309	17924	0.942199	No
Colon-Sigmoid	317	HN1	ENSG00000189159.15	17	75135248	75154683	-0.00240812	0.00318778	0.450599	17924	0.9252	No
Colon-Sigmoid	317	SUMO2	ENSG00000188612.11	17	75165586	75182983	0.00349995	0.00207739	0.0930876	17924	0.797292	No
Colon-Sigmoid	317	NUP85	ENSG00000125450.10	17	75205659	75235758	-0.00055662	0.00333113	0.867409	17924	0.988851	No
Colon-Sigmoid	317	GGA3	ENSG00000125447.16	17	75236599	75261673	-0.000177082	0.00144542	0.902577	17924	0.992991	No
Colon-Sigmoid	317	MRPS7	ENSG00000125445.10	17	75261805	75266227	-0.00194438	0.00204345	0.34212	17924	0.902111	No
Colon-Sigmoid	317	MIF4GD	ENSG00000125457.13	17	75266374	75271227	0.000601731	0.00249083	0.809275	17924	0.981245	No
Colon-Sigmoid	317	SLC25A19	ENSG00000125454.11	17	75277353	75289510	-0.00083423	0.00345331	0.809278	17924	0.981245	No
Colon-Sigmoid	317	GRB2	ENSG00000177885.13	17	75318076	75405709	0.00129601	0.00154712	0.402884	17924	0.917235	No
Colon-Sigmoid	317	TMEM94	ENSG00000177728.16	17	75441159	75500082	0.00263527	0.00226285	0.245131	17924	0.877586	No
Colon-Sigmoid	317	CASKIN2	ENSG00000177303.9	17	75500261	75515583	0.00444253	0.0026195	0.0909512	17924	0.793414	No
Colon-Sigmoid	317	TSEN54	ENSG00000182173.12	17	75516060	75524739	-0.00240984	0.00256396	0.348043	17924	0.903356	No
Colon-Sigmoid	317	LLGL2	ENSG00000073350.13	17	75525080	75575208	-0.0061446	0.00584994	0.294408	17924	0.89072	No
Colon-Sigmoid	317	MYO15B	ENSG00000266714.6	17	75588058	75626501	-0.00316838	0.00441467	0.473514	17924	0.930518	No
Colon-Sigmoid	317	RECQL5	ENSG00000108469.14	17	75626845	75667115	0.000231667	0.00243718	0.924335	17924	0.994244	No
Colon-Sigmoid	317	SMIM5	ENSG00000204323.5	17	75633434	75641404	5.80143e-05	0.00473271	0.990228	17924	0.99881	No
Colon-Sigmoid	317	SMIM6	ENSG00000259120.2	17	75646243	75647977	0.0161867	0.0175179	0.356235	17924	0.906271	No
Colon-Sigmoid	317	SAP30BP	ENSG00000161526.14	17	75667190	75708062	-0.00235129	0.00183847	0.201924	17924	0.86246	No
Colon-Sigmoid	317	ITGB4	ENSG00000132470.13	17	75721328	75757818	-0.00293772	0.00335598	0.382085	17924	0.912391	No
Colon-Sigmoid	317	GALK1	ENSG00000108479.11	17	75751594	75765711	0.00337089	0.00324575	0.299862	17924	0.892664	No
Colon-Sigmoid	317	H3F3B	ENSG00000132475.10	17	75776434	75785486	-0.0120871	0.00563461	0.0327563	17924	0.716912	No
Colon-Sigmoid	317	UNK	ENSG00000132478.9	17	75784771	75825799	0.000137997	0.00177495	0.938082	17924	0.996817	No
Colon-Sigmoid	317	UNC13D	ENSG00000092929.11	17	75827225	75844717	0.00139077	0.00523933	0.79085	17924	0.981245	No
Colon-Sigmoid	317	WBP2	ENSG00000132471.11	17	75845699	75856507	0.00369513	0.0024531	0.133057	17924	0.827914	No
Colon-Sigmoid	317	TRIM47	ENSG00000132481.6	17	75874161	75876371	-0.00843466	0.00414758	0.0428831	17924	0.736959	No
Colon-Sigmoid	317	TRIM65	ENSG00000141569.10	17	75880335	75897003	0.00257326	0.00263051	0.328758	17924	0.899973	No
Colon-Sigmoid	317	MRPL38	ENSG00000204316.12	17	75898643	75905413	0.00151234	0.00155287	0.330906	17924	0.899973	No
Colon-Sigmoid	317	FBF1	ENSG00000188878.19	17	75909574	75941056	0.00407546	0.00401565	0.310988	17924	0.895744	No
Colon-Sigmoid	317	ACOX1	ENSG00000161533.11	17	75941507	75979219	0.00266574	0.00198534	0.180397	17924	0.85678	No
Colon-Sigmoid	317	TEN1	ENSG00000257949.6	17	75979364	76000586	-0.00446186	0.00380235	0.241563	17924	0.875586	No
Colon-Sigmoid	317	CDK3	ENSG00000250506.7	17	76000906	76005999	-0.00257297	0.00373364	0.491283	17924	0.933171	No
Colon-Sigmoid	317	EVPL	ENSG00000167880.7	17	76004502	76027452	0.0104056	0.0091932	0.258606	17924	0.883074	No
Colon-Sigmoid	317	SRP68	ENSG00000167881.14	17	76038775	76072653	-0.00076263	0.00180311	0.672638	17924	0.967996	No
Colon-Sigmoid	317	GALR2	ENSG00000182687.3	17	76074794	76077541	0.000942039	0.0132129	0.94321	17924	0.99766	No
Colon-Sigmoid	317	ZACN	ENSG00000186919.12	17	76079182	76081016	-0.00492276	0.0143028	0.730955	17924	0.976206	No
Colon-Sigmoid	317	EXOC7	ENSG00000182473.21	17	76081119	76121576	0.00242287	0.00184042	0.189035	17924	0.859738	No
Colon-Sigmoid	317	FOXJ1	ENSG00000129654.7	17	76136333	76141299	0.0406028	0.0200495	0.043755	17924	0.736959	No
Colon-Sigmoid	317	RNF157	ENSG00000141576.14	17	76142453	76240373	0.00597418	0.00582671	0.306058	17924	0.894397	No
Colon-Sigmoid	317	UBALD2	ENSG00000185262.8	17	76265202	76271299	0.00135347	0.00372725	0.71677	17924	0.973217	No
Colon-Sigmoid	317	QRICH2	ENSG00000129646.14	17	76274049	76307998	-0.00404422	0.00505327	0.424171	17924	0.921428	No
Colon-Sigmoid	317	PRPSAP1	ENSG00000161542.16	17	76309486	76384521	-0.00206917	0.00244577	0.398228	17924	0.915582	No
Colon-Sigmoid	317	SPHK1	ENSG00000176170.13	17	76376584	76387860	0.00404752	0.00505219	0.423694	17924	0.921428	No
Colon-Sigmoid	317	UBE2O	ENSG00000175931.12	17	76389451	76453206	-0.0019624	0.00188033	0.297503	17924	0.890992	No
Colon-Sigmoid	317	AANAT	ENSG00000129673.9	17	76453351	76470117	-0.0224735	0.0154118	0.14585	17924	0.837758	No
Colon-Sigmoid	317	RHBDF2	ENSG00000129667.12	17	76470896	76501790	-0.000555971	0.004545	0.902724	17924	0.992991	No
Colon-Sigmoid	317	CYGB	ENSG00000161544.9	17	76527356	76551175	0.00623357	0.00395636	0.116194	17924	0.818333	No
Colon-Sigmoid	317	PRCD	ENSG00000214140.10	17	76538064	76553578	0.00700011	0.00441278	0.113736	17924	0.810526	No
Colon-Sigmoid	317	RP11-666A8.13	ENSG00000284526.1	17	76565349	76569791	-0.00233346	0.0063574	0.713848	17924	0.97306	No
Colon-Sigmoid	317	ST6GALNAC2	ENSG00000070731.10	17	76572637	76586956	-0.00292049	0.00429309	0.496863	17924	0.935578	No
Colon-Sigmoid	317	ST6GALNAC1	ENSG00000070526.14	17	76624761	76643838	-0.00149616	0.00805498	0.852774	17924	0.987347	No
Colon-Sigmoid	317	MXRA7	ENSG00000182534.13	17	76673659	76711016	-0.000570331	0.00350627	0.870897	17924	0.988851	No
Colon-Sigmoid	317	JMJD6	ENSG00000070495.14	17	76712832	76726799	0.0050928	0.00268194	0.0585501	17924	0.758359	No
Colon-Sigmoid	317	METTL23	ENSG00000181038.13	17	76726830	76733936	-0.00107037	0.00253695	0.673397	17924	0.967996	No
Colon-Sigmoid	317	SRSF2	ENSG00000161547.16	17	76734115	76736189	-0.00499568	0.00257555	0.0533744	17924	0.754664	No
Colon-Sigmoid	317	MFSD11	ENSG00000092931.11	17	76736549	76781449	0.000221689	0.00242889	0.927339	17924	0.994254	No
Colon-Sigmoid	317	LINC02080	ENSG00000267065.2	17	76799044	76807102	0.026693	0.0147498	0.0713563	17924	0.771889	No
Colon-Sigmoid	317	MGAT5B	ENSG00000167889.12	17	76868456	76950316	0.00571615	0.0057681	0.322501	17924	0.898763	No
Colon-Sigmoid	317	SEC14L1	ENSG00000129657.14	17	77088950	77217101	-0.000968783	0.00318934	0.761527	17924	0.978059	No
Colon-Sigmoid	317	SEPT9	ENSG00000184640.17	17	77280569	77500596	0.00108484	0.00250084	0.664759	17924	0.967996	No
Colon-Sigmoid	317	RP11-13K12.1	ENSG00000267506.5	17	77546940	77563243	-0.00120688	0.010807	0.911157	17924	0.993731	No
Colon-Sigmoid	317	RP11-13K12.5	ENSG00000267466.1	17	77563368	77568695	0.00281931	0.0121997	0.8174	17924	0.981729	No
Colon-Sigmoid	317	LINC01987	ENSG00000267790.1	17	77722872	77728559	-0.0199808	0.0160734	0.214819	17924	0.866431	No
Colon-Sigmoid	317	TNRC6C	ENSG00000078687.17	17	77959240	78108835	0.00455039	0.0026515	0.0871831	17924	0.788579	No
Colon-Sigmoid	317	TMC6	ENSG00000141524.15	17	78111800	78132358	0.00715642	0.00382369	0.062251	17924	0.763051	No
Colon-Sigmoid	317	TMC8	ENSG00000167895.14	17	78130770	78142968	-0.00618748	0.00488278	0.206082	17924	0.864008	No
Colon-Sigmoid	317	SYNGR2	ENSG00000108639.7	17	78168558	78173527	0.00489727	0.00280869	0.0822689	17924	0.781058	No
Colon-Sigmoid	317	TK1	ENSG00000167900.11	17	78174075	78187233	-0.000311567	0.00727018	0.965846	17924	0.99766	No
Colon-Sigmoid	317	AFMID	ENSG00000183077.15	17	78187317	78207701	0.00127055	0.00376099	0.735736	17924	0.976884	No
Colon-Sigmoid	317	BIRC5	ENSG00000089685.14	17	78214186	78225636	0.0156276	0.0120132	0.194317	17924	0.859738	No
Colon-Sigmoid	317	AC061992.2	ENSG00000267737.1	17	78315729	78347798	0.00649477	0.015204	0.669564	17924	0.967996	No
Colon-Sigmoid	317	SOCS3	ENSG00000184557.4	17	78356778	78360077	0.00382297	0.0121682	0.753609	17924	0.977377	No
Colon-Sigmoid	317	RP11-806H10.4	ENSG00000266970.1	17	78360453	78373911	0.0144541	0.0152458	0.343871	17924	0.902607	No
Colon-Sigmoid	317	PGS1	ENSG00000087157.18	17	78378640	78425114	0.002207	0.00203802	0.27973	17924	0.888818	No
Colon-Sigmoid	317	DNAH17	ENSG00000187775.16	17	78423697	78577394	0.00451078	0.00327986	0.170083	17924	0.848492	No
Colon-Sigmoid	317	CYTH1	ENSG00000108669.16	17	78674048	78782297	0.00228372	0.00244139	0.350337	17924	0.90432	No
Colon-Sigmoid	317	USP36	ENSG00000055483.19	17	78787381	78841441	0.000169796	0.00263379	0.948641	17924	0.99766	No
Colon-Sigmoid	317	TIMP2	ENSG00000035862.12	17	78852977	78925387	0.0014824	0.00231634	0.522685	17924	0.939656	No
Colon-Sigmoid	317	CEP295NL	ENSG00000178404.9	17	78890580	78903215	0.00262114	0.0113767	0.817945	17924	0.981729	No
Colon-Sigmoid	317	LGALS3BP	ENSG00000108679.12	17	78971238	78980109	0.000108234	0.00390537	0.977909	17924	0.99766	No
Colon-Sigmoid	317	CANT1	ENSG00000171302.16	17	78991717	79009867	0.000471971	0.00247708	0.849021	17924	0.986635	No
Colon-Sigmoid	317	C1QTNF1	ENSG00000173918.14	17	79022814	79049788	-0.00557673	0.00538941	0.30163	17924	0.893036	No
Colon-Sigmoid	317	ENGASE	ENSG00000167280.16	17	79074939	79088599	-0.000829102	0.00311378	0.790218	17924	0.981245	No
Colon-Sigmoid	317	RBFOX3	ENSG00000167281.18	17	79089345	79516148	-0.0102899	0.00871639	0.238742	17924	0.874701	No
Colon-Sigmoid	317	LINC02078	ENSG00000267719.1	17	79707266	79712317	-0.0137867	0.015434	0.372444	17924	0.91068	No
Colon-Sigmoid	317	CBX2	ENSG00000173894.10	17	79778132	79787983	-0.00205334	0.00633849	0.746207	17924	0.977377	No
Colon-Sigmoid	317	CBX8	ENSG00000141570.10	17	79792132	79801683	-0.00159382	0.00679042	0.814592	17924	0.981532	No
Colon-Sigmoid	317	LINC01977	ENSG00000262772.1	17	79823452	79827704	-0.0152135	0.0195482	0.437043	17924	0.924861	No
Colon-Sigmoid	317	CBX4	ENSG00000141582.14	17	79833156	79839429	0.00067614	0.00444426	0.879182	17924	0.990476	No
Colon-Sigmoid	317	LINC01979	ENSG00000262585.1	17	79915252	79926725	-0.0282676	0.0142966	0.0489467	17924	0.74655	No
Colon-Sigmoid	317	LINC01978	ENSG00000262188.1	17	79922691	79925462	0.0114492	0.0160612	0.476505	17924	0.931055	No
Colon-Sigmoid	317	TBC1D16	ENSG00000167291.15	17	79932343	80035848	0.00324795	0.00270016	0.22999	17924	0.872786	No
Colon-Sigmoid	317	CCDC40	ENSG00000141519.14	17	80036632	80100613	-0.00663152	0.00687052	0.335228	17924	0.900848	No
Colon-Sigmoid	317	GAA	ENSG00000171298.12	17	80101556	80119879	0.00262834	0.00344553	0.446177	17924	0.924861	No
Colon-Sigmoid	317	EIF4A3	ENSG00000141543.9	17	80135214	80147183	-0.00245741	0.00311915	0.43142	17924	0.922895	No
Colon-Sigmoid	317	CARD14	ENSG00000141527.16	17	80169992	80209263	-0.0028795	0.00632229	0.649119	17924	0.966348	No
Colon-Sigmoid	317	SGSH	ENSG00000181523.12	17	80206716	80220915	0.00320285	0.00205057	0.119376	17924	0.822321	No
Colon-Sigmoid	317	SLC26A11	ENSG00000181045.14	17	80219699	80253500	0.00180304	0.00272234	0.508289	17924	0.937243	No
Colon-Sigmoid	317	RNF213	ENSG00000173821.19	17	80260866	80398786	-0.00122446	0.00355592	0.730833	17924	0.976187	No
Colon-Sigmoid	317	ENDOV	ENSG00000173818.16	17	80415169	80438086	-4.25977e-06	0.00212995	0.998406	17924	0.999393	No
Colon-Sigmoid	317	CTD-2526A2.2	ENSG00000260369.2	17	80453735	80454729	0.00340935	0.0128656	0.791196	17924	0.981245	No
Colon-Sigmoid	317	NPTX1	ENSG00000171246.5	17	80467148	80477843	-0.00974852	0.00832172	0.242362	17924	0.876374	No
Colon-Sigmoid	317	RPTOR	ENSG00000141564.13	17	80544819	80966238	0.00340319	0.0026389	0.198191	17924	0.86126	No
Colon-Sigmoid	317	CHMP6	ENSG00000176108.9	17	80991598	81009517	-0.000681593	0.00275691	0.804902	17924	0.981245	No
Colon-Sigmoid	317	CTD-2561B21.11	ENSG00000262873.1	17	81017969	81020011	0.00332347	0.00882685	0.706803	17924	0.972797	No
Colon-Sigmoid	317	CTD-2561B21.10	ENSG00000262098.1	17	81023545	81025503	0.00938262	0.0154958	0.545315	17924	0.944462	No
Colon-Sigmoid	317	BAIAP2-AS1	ENSG00000226137.5	17	81029130	81034881	0.00454552	0.00312176	0.146435	17924	0.837758	No
Colon-Sigmoid	317	BAIAP2	ENSG00000175866.15	17	81035122	81117294	0.000420325	0.0039787	0.915937	17924	0.993739	No
Colon-Sigmoid	317	AATK	ENSG00000181409.11	17	81117433	81166077	-0.00755972	0.00702304	0.28262	17924	0.888818	No
Colon-Sigmoid	317	CEP131	ENSG00000141577.13	17	81189593	81222999	-0.00285784	0.00306372	0.351687	17924	0.904914	No
Colon-Sigmoid	317	TEPSIN	ENSG00000167302.10	17	81228277	81239091	-0.00204206	0.00234922	0.385418	17924	0.912511	No
Colon-Sigmoid	317	NDUFAF8	ENSG00000224877.3	17	81239239	81241281	-0.00113347	0.0031094	0.715723	17924	0.973217	No
Colon-Sigmoid	317	SLC38A10	ENSG00000157637.12	17	81245000	81295547	-0.000910528	0.00274	0.739891	17924	0.977377	No
Colon-Sigmoid	317	LINC00482	ENSG00000185168.5	17	81303771	81309248	-0.00951116	0.00738889	0.199025	17924	0.861555	No
Colon-Sigmoid	317	RP11-455O6.9	ENSG00000275542.1	17	81339183	81339691	-0.00465996	0.0086119	0.588842	17924	0.954873	No
Colon-Sigmoid	317	RP11-1055B8.9	ENSG00000275966.1	17	81345476	81345966	0.0020337	0.00979342	0.835638	17924	0.984242	No
Colon-Sigmoid	317	RP11-1055B8.3	ENSG00000262223.6	17	81376001	81385360	-0.00024431	0.00960376	0.979722	17924	0.99766	No
Colon-Sigmoid	317	RP11-1055B8.4	ENSG00000262877.4	17	81388126	81390256	-0.00379915	0.00804656	0.637172	17924	0.963526	No
Colon-Sigmoid	317	BAHCC1	ENSG00000266074.8	17	81395475	81466332	-0.000102349	0.00312577	0.973901	17924	0.99766	No
Colon-Sigmoid	317	ACTG1	ENSG00000184009.9	17	81509971	81523847	0.00248788	0.00280472	0.375784	17924	0.91068	No
Colon-Sigmoid	317	FSCN2	ENSG00000186765.11	17	81528396	81537130	0.00774793	0.00874474	0.376334	17924	0.91068	No
Colon-Sigmoid	317	FAAP100	ENSG00000185504.16	17	81539885	81553961	-0.00478741	0.00254572	0.0610153	17924	0.760172	No
Colon-Sigmoid	317	NPLOC4	ENSG00000182446.13	17	81556887	81637146	0.000879364	0.00167765	0.600559	17924	0.956578	No
Colon-Sigmoid	317	TSPAN10	ENSG00000182612.10	17	81637171	81648749	-0.00540405	0.00912269	0.554054	17924	0.947988	No
Colon-Sigmoid	317	PDE6G	ENSG00000185527.11	17	81650459	81663112	-0.0153885	0.0144093	0.286413	17924	0.888818	No
Colon-Sigmoid	317	OXLD1	ENSG00000204237.4	17	81665036	81666363	-0.000757315	0.00242471	0.755009	17924	0.977377	No
Colon-Sigmoid	317	CCDC137	ENSG00000185298.12	17	81666634	81673904	-0.00251407	0.00245106	0.305869	17924	0.894397	No
Colon-Sigmoid	317	ARL16	ENSG00000214087.8	17	81681174	81683924	0.00363946	0.00348939	0.297798	17924	0.890992	No
Colon-Sigmoid	317	HGS	ENSG00000185359.12	17	81683326	81701323	-0.00364479	0.00201435	0.0714048	17924	0.771889	No
Colon-Sigmoid	317	MRPL12	ENSG00000262814.7	17	81703357	81707526	-0.00391426	0.00262156	0.136478	17924	0.830008	No
Colon-Sigmoid	317	SLC25A10	ENSG00000183048.11	17	81712236	81721016	-0.00822575	0.0046677	0.0790596	17924	0.776672	No
Colon-Sigmoid	317	GCGR	ENSG00000215644.9	17	81804134	81814013	-0.0066723	0.00828565	0.421305	17924	0.920659	No
Colon-Sigmoid	317	MCRIP1	ENSG00000225663.7	17	81822361	81833302	0.00114313	0.00194878	0.557929	17924	0.948457	No
Colon-Sigmoid	317	PPP1R27	ENSG00000182676.4	17	81833492	81835050	-0.0216011	0.0168917	0.201972	17924	0.86246	No
Colon-Sigmoid	317	P4HB	ENSG00000185624.14	17	81843159	81860694	-0.00168122	0.00193105	0.384666	17924	0.912511	No
Colon-Sigmoid	317	ARHGDIA	ENSG00000141522.11	17	81867943	81871406	-8.82709e-06	0.00165113	0.995738	17924	0.999037	No
Colon-Sigmoid	317	RP11-498C9.15	ENSG00000263731.1	17	81878425	81881106	0.00886017	0.00533827	0.0980283	17924	0.800055	No
Colon-Sigmoid	317	ALYREF	ENSG00000183684.7	17	81887844	81891586	0.00183692	0.00241306	0.447122	17924	0.925167	No
Colon-Sigmoid	317	ANAPC11	ENSG00000141552.17	17	81890821	81900744	0.00165423	0.00188743	0.381503	17924	0.912391	No
Colon-Sigmoid	317	PCYT2	ENSG00000185813.10	17	81902906	81911464	-0.00926024	0.00493399	0.0615286	17924	0.762139	No
Colon-Sigmoid	317	SIRT7	ENSG00000187531.13	17	81911939	81918194	-0.00396527	0.00265619	0.136547	17924	0.830008	No
Colon-Sigmoid	317	MAFG	ENSG00000197063.10	17	81918270	81927714	0.00430651	0.00312341	0.169005	17924	0.847828	No
Colon-Sigmoid	317	PYCR1	ENSG00000183010.16	17	81932384	81942412	-0.000571164	0.00653403	0.930402	17924	0.994598	No
Colon-Sigmoid	317	MYADML2	ENSG00000185105.5	17	81939645	81947137	0.00285665	0.0157254	0.855976	17924	0.987425	No
Colon-Sigmoid	317	NOTUM	ENSG00000185269.11	17	81952507	81961840	-0.0292331	0.0198804	0.142506	17924	0.837393	No
Colon-Sigmoid	317	ASPSCR1	ENSG00000169696.15	17	81976807	82017406	-0.00388985	0.00262837	0.139954	17924	0.834992	No
Colon-Sigmoid	317	CENPX	ENSG00000169689.14	17	82018702	82022918	-0.00202998	0.00287793	0.481142	17924	0.931737	No
Colon-Sigmoid	317	LRRC45	ENSG00000169683.7	17	82023302	82031151	-0.00129269	0.00345002	0.708161	17924	0.973034	No
Colon-Sigmoid	317	RAC3	ENSG00000169750.8	17	82031624	82034202	-0.0115662	0.00521581	0.027349	17924	0.695295	No
Colon-Sigmoid	317	DCXR	ENSG00000169738.7	17	82035136	82037732	-0.00741236	0.00451105	0.101416	17924	0.800451	No
Colon-Sigmoid	317	RFNG	ENSG00000169733.11	17	82047902	82051734	-0.00116185	0.00226206	0.6079	17924	0.957787	No
Colon-Sigmoid	317	GPS1	ENSG00000169727.12	17	82050765	82057470	-0.00135734	0.00151379	0.370639	17924	0.91068	No
Colon-Sigmoid	317	DUS1L	ENSG00000169718.17	17	82057506	82065887	-0.00328039	0.00214298	0.1269	17924	0.827763	No
Colon-Sigmoid	317	FASN	ENSG00000169710.8	17	82078333	82098332	-0.0116611	0.00480712	0.0158748	17924	0.666368	No
Colon-Sigmoid	317	CCDC57	ENSG00000176155.18	17	82101460	82212830	-0.00442785	0.00278332	0.112713	17924	0.809393	No
Colon-Sigmoid	317	SLC16A3	ENSG00000141526.16	17	82228397	82261129	0.002535	0.0048458	0.601275	17924	0.956578	No
Colon-Sigmoid	317	CSNK1D	ENSG00000141551.14	17	82242667	82273731	0.00504026	0.00188831	0.00802434	17924	0.616313	No
Colon-Sigmoid	317	LINC01970	ENSG00000265692.1	17	82290046	82292814	-0.0152498	0.0141874	0.283305	17924	0.888818	No
Colon-Sigmoid	317	RP13-516M14.1	ENSG00000260563.3	17	82293716	82294910	-0.00186611	0.00497494	0.707854	17924	0.9729	No
Colon-Sigmoid	317	CD7	ENSG00000173762.7	17	82314868	82317602	-0.0224731	0.00864051	0.00976672	17924	0.625328	No
Colon-Sigmoid	317	SECTM1	ENSG00000141574.7	17	82321024	82334074	-0.0089064	0.00764345	0.244866	17924	0.877586	No
Colon-Sigmoid	317	RP13-20L14.1	ENSG00000260011.2	17	82381110	82382690	-0.00527271	0.0126219	0.676438	17924	0.968665	No
Colon-Sigmoid	317	OGFOD3	ENSG00000181396.12	17	82389223	82415627	0.00289771	0.0024062	0.229451	17924	0.872786	No
Colon-Sigmoid	317	HEXDC	ENSG00000169660.15	17	82418318	82442588	-0.00603794	0.00432524	0.163771	17924	0.846522	No
Colon-Sigmoid	317	C17orf62	ENSG00000178927.17	17	82442646	82450829	-0.00171622	0.00269768	0.52515	17924	0.939852	No
Colon-Sigmoid	317	NARF	ENSG00000141562.17	17	82458180	82490537	-9.96123e-05	0.00308222	0.97424	17924	0.99766	No
Colon-Sigmoid	317	FOXK2	ENSG00000141568.20	17	82519713	82644662	0.00214587	0.00192594	0.266103	17924	0.886604	No
Colon-Sigmoid	317	WDR45B	ENSG00000141580.15	17	82614562	82648553	0.000328662	0.00169643	0.846515	17924	0.985511	No
Colon-Sigmoid	317	RAB40B	ENSG00000141542.10	17	82654973	82698728	0.00118545	0.00248357	0.633489	17924	0.962834	No
Colon-Sigmoid	317	RP11-388C12.1	ENSG00000263063.1	17	82713908	82716255	-0.00192171	0.0181494	0.915747	17924	0.993739	No
Colon-Sigmoid	317	FN3KRP	ENSG00000141560.14	17	82716683	82730328	0.00107968	0.00322377	0.737929	17924	0.97729	No
Colon-Sigmoid	317	RP11-388C12.5	ENSG00000263321.1	17	82729164	82734143	0.00841242	0.0141534	0.552716	17924	0.947573	No
Colon-Sigmoid	317	FN3K	ENSG00000167363.13	17	82735575	82751197	-0.00317013	0.00322981	0.327139	17924	0.899973	No
Colon-Sigmoid	317	TBCD	ENSG00000141556.20	17	82752064	82945922	0.0013892	0.00229944	0.546208	17924	0.945453	No
Colon-Sigmoid	317	ZNF750	ENSG00000141579.6	17	82829435	82840578	0.00988114	0.0092101	0.284211	17924	0.888818	No
Colon-Sigmoid	317	RP11-497H17.1	ENSG00000262663.1	17	82918282	82918785	0.013559	0.0114361	0.236722	17924	0.874308	No
Colon-Sigmoid	317	B3GNTL1	ENSG00000175711.8	17	82946879	83051810	0.00591856	0.00447087	0.186592	17924	0.859738	No
Colon-Sigmoid	317	METRNL	ENSG00000176845.12	17	83079691	83095119	0.00646298	0.00336579	0.0557968	17924	0.758197	No
Colon-Sigmoid	317	AC144831.3	ENSG00000274370.1	17	83098377	83098987	0.00595471	0.00716478	0.406584	17924	0.918989	No
Colon-Sigmoid	317	AC144831.1	ENSG00000261888.1	17	83104255	83106910	0.00886203	0.00774993	0.253759	17924	0.880445	No
Colon-Sigmoid	317	USP14	ENSG00000101557.14	18	158383	214520	-0.000108976	0.00180305	0.951846	17924	0.99766	No
Colon-Sigmoid	317	THOC1	ENSG00000079134.11	18	214630	268050	-0.00333212	0.00191803	0.0833849	17924	0.782098	No
Colon-Sigmoid	317	RP11-705O1.8	ENSG00000263884.1	18	268148	270278	0.0263123	0.0148186	0.0768256	17924	0.77274	No
Colon-Sigmoid	317	COLEC12	ENSG00000158270.11	18	316987	500722	-0.0028774	0.0061727	0.641453	17924	0.965602	No
Colon-Sigmoid	317	CLUL1	ENSG00000079101.16	18	596988	650228	-0.0358994	0.0210558	0.0892542	17924	0.79103	No
Colon-Sigmoid	317	TYMS	ENSG00000176890.15	18	657604	673578	-0.00490973	0.00665576	0.461304	17924	0.929871	No
Colon-Sigmoid	317	ENOSF1	ENSG00000132199.18	18	670324	712676	-0.00440779	0.00359838	0.221576	17924	0.869428	No
Colon-Sigmoid	317	YES1	ENSG00000176105.13	18	721588	812546	0.00241794	0.00191763	0.208342	17924	0.865998	No
Colon-Sigmoid	317	RP11-672L10.6	ENSG00000273355.1	18	813274	813756	-0.00671998	0.00957308	0.483254	17924	0.931737	No
Colon-Sigmoid	317	ADCYAP1	ENSG00000141433.12	18	907681	912172	0.00664611	0.0113371	0.558172	17924	0.948457	No
Colon-Sigmoid	317	METTL4	ENSG00000101574.14	18	2537525	2571509	0.00105665	0.00261454	0.6864	17924	0.969984	No
Colon-Sigmoid	317	NDC80	ENSG00000080986.12	18	2571511	2616635	-0.00926194	0.00992916	0.351685	17924	0.904914	No
Colon-Sigmoid	317	SMCHD1	ENSG00000101596.14	18	2655738	2805017	-0.0017533	0.00196248	0.372365	17924	0.91068	No
Colon-Sigmoid	317	EMILIN2	ENSG00000132205.10	18	2847030	2915993	-0.00351431	0.00483808	0.468179	17924	0.930065	No
Colon-Sigmoid	317	LPIN2	ENSG00000101577.9	18	2916994	3013315	-0.00322699	0.0030186	0.285927	17924	0.888818	No
Colon-Sigmoid	317	MYOM1	ENSG00000101605.12	18	3066807	3220108	-0.00381403	0.00399879	0.340969	17924	0.902091	No
Colon-Sigmoid	317	MYL12A	ENSG00000101608.12	18	3247481	3256236	-0.00122517	0.00243558	0.615319	17924	0.957787	No
Colon-Sigmoid	317	MYL12B	ENSG00000118680.12	18	3261909	3278284	-0.000482208	0.00191939	0.801811	17924	0.981245	No
Colon-Sigmoid	317	RP11-838N2.5	ENSG00000266578.1	18	3284145	3327292	-0.00528458	0.0162106	0.744659	17924	0.977377	No
Colon-Sigmoid	317	TGIF1	ENSG00000177426.20	18	3411608	3459978	0.00223469	0.00419802	0.594905	17924	0.955156	No
Colon-Sigmoid	317	GAPLINC	ENSG00000266835.5	18	3466250	3478978	-0.000728623	0.019213	0.969774	17924	0.99766	No
Colon-Sigmoid	317	DLGAP1	ENSG00000170579.16	18	3496032	4455335	0.00806105	0.0111	0.468281	17924	0.930065	No
Colon-Sigmoid	317	LINC00526	ENSG00000264575.1	18	5236724	5237825	-0.00341883	0.00367532	0.353021	17924	0.905617	No
Colon-Sigmoid	317	LINC00667	ENSG00000263753.6	18	5238599	5246508	-0.00335755	0.00268023	0.211303	17924	0.866431	No
Colon-Sigmoid	317	ZBTB14	ENSG00000198081.10	18	5289019	5297053	0.000258805	0.0025632	0.919643	17924	0.993739	No
Colon-Sigmoid	317	EPB41L3	ENSG00000082397.17	18	5392381	5630700	0.00937862	0.00630815	0.138149	17924	0.832639	No
Colon-Sigmoid	317	TMEM200C	ENSG00000206432.4	18	5882072	5895955	0.00421337	0.00725161	0.561667	17924	0.948673	No
Colon-Sigmoid	317	L3MBTL4	ENSG00000154655.15	18	5954706	6415237	0.00552767	0.00526188	0.294342	17924	0.89072	No
Colon-Sigmoid	317	L3MBTL4-AS1	ENSG00000264707.1	18	6256747	6260934	-0.0217132	0.0207942	0.297249	17924	0.890992	No
Colon-Sigmoid	317	ARHGAP28	ENSG00000088756.12	18	6729718	6915716	-0.000395084	0.007528	0.95818	17924	0.99766	No
Colon-Sigmoid	317	LINC00668	ENSG00000265933.5	18	6919496	6929966	-0.000946976	0.0250761	0.969901	17924	0.99766	No
Colon-Sigmoid	317	LAMA1	ENSG00000101680.14	18	6941744	7117814	-0.00847642	0.0105839	0.423846	17924	0.921428	No
Colon-Sigmoid	317	PTPRM	ENSG00000173482.16	18	7566782	8406760	0.00137732	0.00336942	0.683004	17924	0.969447	No
Colon-Sigmoid	317	RAB12	ENSG00000206418.3	18	8609445	8639381	-0.00121809	0.00252651	0.630076	17924	0.961065	No
Colon-Sigmoid	317	MTCL1	ENSG00000168502.17	18	8705661	8832778	-0.00234438	0.0044995	0.602736	17924	0.956757	No
Colon-Sigmoid	317	NDUFV2	ENSG00000178127.12	18	9102630	9134345	-0.00256715	0.00230986	0.267308	17924	0.886604	No
Colon-Sigmoid	317	ANKRD12	ENSG00000101745.16	18	9136777	9285985	-0.00209089	0.00280502	0.456619	17924	0.92815	No
Colon-Sigmoid	317	RP11-888D10.3	ENSG00000264964.1	18	9315194	9334441	0.00318522	0.0104638	0.761034	17924	0.978059	No
Colon-Sigmoid	317	TWSG1	ENSG00000128791.11	18	9334767	9402420	0.000537439	0.00347942	0.877351	17924	0.990217	No
Colon-Sigmoid	317	RALBP1	ENSG00000017797.12	18	9475009	9538116	0.00207283	0.0024175	0.391905	17924	0.914345	No
Colon-Sigmoid	317	PPP4R1	ENSG00000154845.15	18	9546791	9615240	-0.00238076	0.00216845	0.273138	17924	0.886604	No
Colon-Sigmoid	317	PPP4R1-AS1	ENSG00000263627.1	18	9615264	9619363	-0.0139549	0.0191063	0.465734	17924	0.930049	No
Colon-Sigmoid	317	RAB31	ENSG00000168461.12	18	9708165	9862551	-0.00454781	0.00309891	0.143291	17924	0.837758	No
Colon-Sigmoid	317	TXNDC2	ENSG00000168454.11	18	9885726	9889275	-0.00416014	0.0163003	0.798733	17924	0.981245	No
Colon-Sigmoid	317	RP11-474N24.6	ENSG00000272799.1	18	9912316	9912849	-0.0340403	0.0174649	0.0522346	17924	0.754664	No
Colon-Sigmoid	317	VAPA	ENSG00000101558.13	18	9914002	9960021	-0.0012753	0.00162058	0.431948	17924	0.922895	No
Colon-Sigmoid	317	APCDD1	ENSG00000154856.12	18	10454628	10489948	0.00555611	0.00604448	0.35874	17924	0.907574	No
Colon-Sigmoid	317	NAPG	ENSG00000134265.12	18	10525905	10552760	-0.0019536	0.00208865	0.350377	17924	0.90432	No
Colon-Sigmoid	317	PIEZO2	ENSG00000154864.11	18	10670241	11148762	0.0089612	0.00589933	0.129828	17924	0.827763	No
Colon-Sigmoid	317	GNAL	ENSG00000141404.15	18	11688956	11885675	0.00537442	0.00377682	0.155792	17924	0.840211	No
Colon-Sigmoid	317	CHMP1B	ENSG00000255112.2	18	11851396	11854449	0.00587096	0.00385741	0.129081	17924	0.827763	No
Colon-Sigmoid	317	MPPE1	ENSG00000154889.16	18	11885686	11908711	0.000550817	0.00269265	0.838055	17924	0.984242	No
Colon-Sigmoid	317	RP11-820I16.1	ENSG00000267079.1	18	11910634	11914344	0.0146866	0.02087	0.482163	17924	0.931737	No
Colon-Sigmoid	317	IMPA2	ENSG00000141401.11	18	11981025	12030883	0.00356111	0.0046516	0.444545	17924	0.924861	No
Colon-Sigmoid	317	CIDEA	ENSG00000176194.17	18	12254319	12277595	-0.0218717	0.0257894	0.397075	17924	0.915582	No
Colon-Sigmoid	317	RP11-64C12.8	ENSG00000267069.1	18	12288308	12291488	-0.0188029	0.0130299	0.150066	17924	0.839248	No
Colon-Sigmoid	317	TUBB6	ENSG00000176014.12	18	12307669	12344320	-0.00274736	0.00326023	0.400085	17924	0.916554	No
Colon-Sigmoid	317	AFG3L2	ENSG00000141385.9	18	12328944	12377314	0.00120534	0.0021646	0.578056	17924	0.953492	No
Colon-Sigmoid	317	PRELID3A	ENSG00000141391.13	18	12407896	12432238	0.0042834	0.00426692	0.316267	17924	0.895744	No
Colon-Sigmoid	317	RP11-861E21.1	ENSG00000267108.1	18	12432897	12437635	0.0143954	0.011912	0.227831	17924	0.8722	No
Colon-Sigmoid	317	SPIRE1	ENSG00000134278.15	18	12448206	12658042	-0.00493112	0.00275813	0.0748267	17924	0.771889	No
Colon-Sigmoid	317	PSMG2	ENSG00000128789.20	18	12658135	12725740	-0.00194717	0.00184885	0.29312	17924	0.890035	No
Colon-Sigmoid	317	CEP76	ENSG00000101624.10	18	12661833	12701113	-0.0050539	0.00313231	0.10771	17924	0.803387	No
Colon-Sigmoid	317	RP11-973H7.1	ENSG00000260302.1	18	12774651	12775923	-0.0050062	0.0165253	0.762148	17924	0.978059	No
Colon-Sigmoid	317	PTPN2	ENSG00000175354.18	18	12785478	12929643	0.000657471	0.00251216	0.793723	17924	0.981245	No
Colon-Sigmoid	317	SEH1L	ENSG00000085415.15	18	12947133	12987536	-0.000997568	0.00230125	0.664975	17924	0.967996	No
Colon-Sigmoid	317	CEP192	ENSG00000101639.18	18	12991362	13125052	-0.00244221	0.00456137	0.592769	17924	0.955156	No
Colon-Sigmoid	317	LDLRAD4	ENSG00000168675.18	18	13217498	13652755	-0.002755	0.00516986	0.594507	17924	0.955156	No
Colon-Sigmoid	317	FAM210A	ENSG00000177150.12	18	13663347	13726659	-0.00486727	0.00301045	0.106992	17924	0.802572	No
Colon-Sigmoid	317	RNMT	ENSG00000101654.17	18	13726664	13764558	-0.000958183	0.00203319	0.637795	17924	0.963945	No
Colon-Sigmoid	317	ZNF519	ENSG00000175322.11	18	14057457	14132490	0.00536064	0.00494674	0.279396	17924	0.888818	No
Colon-Sigmoid	317	LINC01443	ENSG00000266554.1	18	14946267	14973770	-0.0238288	0.0174252	0.172512	17924	0.851371	No
Colon-Sigmoid	317	ROCK1	ENSG00000067900.7	18	20946906	21111851	-0.000521077	0.00162971	0.749395	17924	0.977377	No
Colon-Sigmoid	317	GREB1L	ENSG00000141449.14	18	21242242	21525417	-0.000267668	0.0103525	0.97939	17924	0.99766	No
Colon-Sigmoid	317	ESCO1	ENSG00000141446.10	18	21529281	21600884	0.000416673	0.0021601	0.847174	17924	0.98583	No
Colon-Sigmoid	317	SNRPD1	ENSG00000167088.10	18	21612267	21633524	-0.00425888	0.00242887	0.0805644	17924	0.776997	No
Colon-Sigmoid	317	ABHD3	ENSG00000158201.9	18	21650897	21704805	-0.00486095	0.00363927	0.18268	17924	0.856866	No
Colon-Sigmoid	317	MIB1	ENSG00000101752.11	18	21704957	21870957	0.000883739	0.00201049	0.660575	17924	0.967971	No
Colon-Sigmoid	317	GATA6-AS1	ENSG00000266010.1	18	22166898	22168968	-0.0164564	0.0100024	0.100983	17924	0.800451	No
Colon-Sigmoid	317	GATA6	ENSG00000141448.8	18	22169443	22202528	0.00217032	0.00855096	0.799819	17924	0.981245	No
Colon-Sigmoid	317	RBBP8	ENSG00000101773.18	18	22798261	23026488	-0.00046937	0.00336476	0.889153	17924	0.990793	No
Colon-Sigmoid	317	CABLES1	ENSG00000134508.12	18	23134564	23260467	0.00969373	0.00527261	0.0669928	17924	0.771889	No
Colon-Sigmoid	317	TMEM241	ENSG00000134490.13	18	23197144	23437961	-0.00114246	0.00365413	0.754769	17924	0.977377	No
Colon-Sigmoid	317	RIOK3	ENSG00000101782.14	18	23452823	23486603	0.00134756	0.00220464	0.541512	17924	0.943695	No
Colon-Sigmoid	317	C18orf8	ENSG00000141452.9	18	23503470	23530612	0.000278478	0.00226611	0.902279	17924	0.992991	No
Colon-Sigmoid	317	NPC1	ENSG00000141458.12	18	23506184	23586898	-0.00242192	0.00237895	0.309482	17924	0.89557	No
Colon-Sigmoid	317	ANKRD29	ENSG00000154065.16	18	23598926	23662885	0.000859668	0.00472829	0.855854	17924	0.987425	No
Colon-Sigmoid	317	LAMA3	ENSG00000053747.15	18	23689443	23955066	0.0074616	0.00464685	0.109403	17924	0.803924	No
Colon-Sigmoid	317	RP11-403A21.1	ENSG00000265752.2	18	23957754	23982556	-0.0285019	0.0146766	0.0530891	17924	0.754664	No
Colon-Sigmoid	317	TTC39C	ENSG00000168234.12	18	23992773	24135467	0.00130987	0.00365239	0.720127	17924	0.973683	No
Colon-Sigmoid	317	CABYR	ENSG00000154040.20	18	24138956	24161603	-0.00635428	0.00584699	0.278029	17924	0.888818	No
Colon-Sigmoid	317	RP11-799B12.4	ENSG00000265750.1	18	24160778	24162043	-0.0169017	0.00893383	0.0594874	17924	0.758359	No
Colon-Sigmoid	317	OSBPL1A	ENSG00000141447.17	18	24162212	24397880	-0.00444279	0.00287193	0.122943	17924	0.826566	No
Colon-Sigmoid	317	RP11-621L6.3	ENSG00000273321.1	18	24402153	24402714	-0.0148342	0.0183256	0.41889	17924	0.920009	No
Colon-Sigmoid	317	IMPACT	ENSG00000154059.9	18	24426616	24453535	0.00214174	0.00228063	0.348448	17924	0.903356	No
Colon-Sigmoid	317	HRH4	ENSG00000134489.6	18	24460629	24479957	-0.00750476	0.0160596	0.640626	17924	0.96521	No
Colon-Sigmoid	317	LINC01915	ENSG00000265485.5	18	24628182	24662198	-0.00416011	0.0178175	0.815547	17924	0.981532	No
Colon-Sigmoid	317	ZNF521	ENSG00000198795.10	18	25061926	25352190	0.00156466	0.00365177	0.668624	17924	0.967996	No
Colon-Sigmoid	317	SS18	ENSG00000141380.13	18	26016253	26091217	-0.0012557	0.00144626	0.385969	17924	0.912511	No
Colon-Sigmoid	317	TAF4B	ENSG00000141384.12	18	26225936	26391685	-0.00238217	0.00380653	0.531923	17924	0.941556	No
Colon-Sigmoid	317	KCTD1	ENSG00000134504.12	18	26454910	26657401	0.000485905	0.00275061	0.859902	17924	0.988575	No
Colon-Sigmoid	317	PCAT18	ENSG00000265369.3	18	26687621	26689971	-0.0116175	0.0158126	0.463107	17924	0.930049	No
Colon-Sigmoid	317	AQP4	ENSG00000171885.13	18	26855817	26865771	-0.0134059	0.0135495	0.323278	17924	0.898919	No
Colon-Sigmoid	317	CHST9	ENSG00000154080.13	18	26906481	27185317	0.00551923	0.00699083	0.430456	17924	0.922895	No
Colon-Sigmoid	317	CDH2	ENSG00000170558.8	18	27950966	28177446	-0.0043994	0.00425957	0.302531	17924	0.893349	No
Colon-Sigmoid	317	DSC3	ENSG00000134762.16	18	30990008	31042815	0.0042163	0.0145016	0.77145	17924	0.979668	No
Colon-Sigmoid	317	DSC2	ENSG00000134755.14	18	31058840	31102415	0.00297734	0.00669499	0.656855	17924	0.967971	No
Colon-Sigmoid	317	DSC1	ENSG00000134765.9	18	31129236	31162856	0.00128625	0.0166074	0.938318	17924	0.996942	No
Colon-Sigmoid	317	DSG1	ENSG00000134760.5	18	31318089	31357029	0.000609672	0.0162771	0.970147	17924	0.99766	No
Colon-Sigmoid	317	DSG3	ENSG00000134757.4	18	31447795	31478702	-0.0145343	0.0168424	0.388861	17924	0.913501	No
Colon-Sigmoid	317	DSG2	ENSG00000046604.12	18	31498043	31549008	0.00438236	0.00849617	0.606378	17924	0.95762	No
Colon-Sigmoid	317	TTR	ENSG00000118271.9	18	31591726	31599021	-0.019296	0.015413	0.211585	17924	0.866431	No
Colon-Sigmoid	317	B4GALT6	ENSG00000118276.11	18	31623169	31684723	0.00179515	0.00487955	0.713218	17924	0.97306	No
Colon-Sigmoid	317	TRAPPC8	ENSG00000153339.13	18	31829173	31953136	-0.000925658	0.00158551	0.559785	17924	0.948457	No
Colon-Sigmoid	317	RNF125	ENSG00000101695.8	18	32018372	32073213	-0.0117635	0.00537445	0.0293962	17924	0.710105	No
Colon-Sigmoid	317	RNF138	ENSG00000134758.13	18	32092120	32131561	-0.00113655	0.00265029	0.668353	17924	0.967996	No
Colon-Sigmoid	317	GAREM1	ENSG00000141441.15	18	32124877	32470484	-0.00466791	0.0037941	0.219562	17924	0.86864	No
Colon-Sigmoid	317	MEP1B	ENSG00000141434.11	18	32185069	32220404	0.0212729	0.018483	0.250686	17924	0.878242	No
Colon-Sigmoid	317	KLHL14	ENSG00000197705.9	18	32672671	32773062	0.0160834	0.0110422	0.146307	17924	0.837758	No
Colon-Sigmoid	317	CCDC178	ENSG00000166960.16	18	32937402	33441101	-0.00398928	0.0126299	0.752332	17924	0.977377	No
Colon-Sigmoid	317	ASXL3	ENSG00000141431.10	18	33578577	33751192	-0.00772104	0.00466281	0.0988098	17924	0.800451	No
Colon-Sigmoid	317	NOL4	ENSG00000101746.15	18	33851100	34224952	-0.00985799	0.0109643	0.369334	17924	0.91068	No
Colon-Sigmoid	317	DTNA	ENSG00000134769.21	18	34493290	34891844	-0.00259342	0.00435304	0.551785	17924	0.947367	No
Colon-Sigmoid	317	MAPRE2	ENSG00000166974.12	18	34976928	35143470	-0.000118972	0.00286103	0.966859	17924	0.99766	No
Colon-Sigmoid	317	RP11-294N21.3	ENSG00000274400.1	18	35144942	35145417	0.0253839	0.0173161	0.143738	17924	0.837758	No
Colon-Sigmoid	317	ZNF397	ENSG00000186812.12	18	35241036	35267133	0.00450694	0.00208243	0.031246	17924	0.715271	No
Colon-Sigmoid	317	ZSCAN30	ENSG00000186814.13	18	35251058	35290245	0.00283407	0.0022465	0.208109	17924	0.865998	No
Colon-Sigmoid	317	RP11-158H5.8	ENSG00000274184.1	18	35268218	35270238	0.0272564	0.00772793	0.000487214	17924	0.299271	No
Colon-Sigmoid	317	RP11-158H5.7	ENSG00000268573.1	18	35280867	35285177	0.000990968	0.00558208	0.859217	17924	0.988168	No
Colon-Sigmoid	317	RP11-54G14.1	ENSG00000274918.1	18	35317396	35317848	0.00637565	0.0076835	0.407331	17924	0.918989	No
Colon-Sigmoid	317	ZNF24	ENSG00000172466.15	18	35332212	35345482	0.00492273	0.00207262	0.0181825	17924	0.666839	No
Colon-Sigmoid	317	ZNF396	ENSG00000186496.10	18	35366697	35377337	-0.00469791	0.00446862	0.293976	17924	0.890538	No
Colon-Sigmoid	317	RP11-322E11.5	ENSG00000267583.5	18	35443869	35467088	0.0122629	0.0125727	0.33018	17924	0.899973	No
Colon-Sigmoid	317	INO80C	ENSG00000153391.15	18	35452230	35497991	-0.004564	0.00348579	0.191446	17924	0.859738	No
Colon-Sigmoid	317	GALNT1	ENSG00000141429.13	18	35581117	35711834	0.000236216	0.0026034	0.927766	17924	0.994254	No
Colon-Sigmoid	317	RP11-873E20.1	ENSG00000267397.1	18	35716370	35717978	0.0123197	0.0146066	0.399667	17924	0.916535	No
Colon-Sigmoid	317	C18orf21	ENSG00000141428.16	18	35972083	35979286	-0.00232083	0.00274038	0.397735	17924	0.915582	No
Colon-Sigmoid	317	RPRD1A	ENSG00000141425.17	18	35984387	36067576	-0.0011098	0.00181828	0.542095	17924	0.943746	No
Colon-Sigmoid	317	SLC39A6	ENSG00000141424.12	18	36108532	36129385	-0.00414536	0.00263554	0.116821	17924	0.819285	No
Colon-Sigmoid	317	ELP2	ENSG00000134759.13	18	36129444	36180556	0.001593	0.00187378	0.39593	17924	0.915358	No
Colon-Sigmoid	317	MOCOS	ENSG00000075643.5	18	36187519	36272157	0.00799124	0.00756157	0.291457	17924	0.889704	No
Colon-Sigmoid	317	FHOD3	ENSG00000134775.15	18	36297714	36769426	0.00493432	0.00462289	0.286679	17924	0.888818	No
Colon-Sigmoid	317	TPGS2	ENSG00000134779.14	18	36777647	36829216	0.00673889	0.00232245	0.00399189	17924	0.538586	No
Colon-Sigmoid	317	KIAA1328	ENSG00000150477.14	18	36829240	37232172	0.00460202	0.0025449	0.071573	17924	0.771889	No
Colon-Sigmoid	317	RP11-95O2.1	ENSG00000267651.1	18	37234119	37236242	0.0181851	0.011477	0.114155	17924	0.810538	No
Colon-Sigmoid	317	CELF4	ENSG00000101489.19	18	37243047	37566037	-0.000383124	0.00397705	0.923321	17924	0.994149	No
Colon-Sigmoid	317	KC6	ENSG00000267313.7	18	41465783	41632185	0.0203561	0.0221896	0.359697	17924	0.907813	No
Colon-Sigmoid	317	PIK3C3	ENSG00000078142.12	18	41955206	42087830	-6.17343e-05	0.00173549	0.971648	17924	0.99766	No
Colon-Sigmoid	317	RIT2	ENSG00000152214.12	18	42743227	43115691	-0.0335916	0.0131397	0.0110739	17924	0.625328	No
Colon-Sigmoid	317	SYT4	ENSG00000132872.11	18	43267878	43277650	-0.00117946	0.00526419	0.822871	17924	0.982877	No
Colon-Sigmoid	317	RP11-456K23.1	ENSG00000267414.1	18	44676927	44679717	-0.00635462	0.00516659	0.219698	17924	0.86864	No
Colon-Sigmoid	317	SETBP1	ENSG00000152217.16	18	44680173	45068510	-0.00363919	0.00305876	0.235097	17924	0.873394	No
Colon-Sigmoid	317	SLC14A1	ENSG00000141469.16	18	45724127	45752520	-0.00363607	0.0116	0.754157	17924	0.977377	No
Colon-Sigmoid	317	EPG5	ENSG00000152223.12	18	45847609	45967274	0.000518416	0.00217877	0.812093	17924	0.981426	No
Colon-Sigmoid	317	PSTPIP2	ENSG00000152229.18	18	45983536	46072260	-0.00141297	0.00370596	0.703278	17924	0.972727	No
Colon-Sigmoid	317	ATP5A1	ENSG00000152234.15	18	46080248	46104331	-0.00368209	0.00204878	0.0733242	17924	0.771889	No
Colon-Sigmoid	317	HAUS1	ENSG00000152240.12	18	46104335	46128333	0.00411959	0.00275901	0.136469	17924	0.830008	No
Colon-Sigmoid	317	C18orf25	ENSG00000152242.10	18	46173553	46266991	-0.00232302	0.00197134	0.239589	17924	0.874701	No
Colon-Sigmoid	317	RNF165	ENSG00000141622.13	18	46326809	46463140	-0.00228427	0.00850111	0.788346	17924	0.981245	No
Colon-Sigmoid	317	LOXHD1	ENSG00000167210.16	18	46476972	46657033	-0.0251682	0.0143889	0.0813081	17924	0.780699	No
Colon-Sigmoid	317	ST8SIA5	ENSG00000101638.13	18	46667821	46759257	-0.0135165	0.0100653	0.180345	17924	0.85678	No
Colon-Sigmoid	317	RP11-687F6.5	ENSG00000274776.1	18	46786699	46789297	0.00894842	0.00829776	0.28173	17924	0.888818	No
Colon-Sigmoid	317	PIAS2	ENSG00000078043.15	18	46803224	46920148	-6.35893e-05	0.00177121	0.971385	17924	0.99766	No
Colon-Sigmoid	317	KATNAL2	ENSG00000167216.16	18	46917506	47102243	0.012008	0.00444601	0.00731636	17924	0.609946	No
Colon-Sigmoid	317	HDHD2	ENSG00000167220.11	18	47108063	47150520	0.000693248	0.00208384	0.739614	17924	0.977377	No
Colon-Sigmoid	317	IER3IP1	ENSG00000134049.5	18	47152834	47176374	-0.000758115	0.00220451	0.731172	17924	0.976206	No
Colon-Sigmoid	317	SMAD2	ENSG00000175387.15	18	47808957	47931146	0.0010851	0.00150767	0.472266	17924	0.9301	No
Colon-Sigmoid	317	ZBTB7C	ENSG00000184828.9	18	48026673	48410752	0.0104102	0.00708058	0.142561	17924	0.837393	No
Colon-Sigmoid	317	CTIF	ENSG00000134030.13	18	48539046	48863217	0.00106308	0.00297717	0.72129	17924	0.973807	No
Colon-Sigmoid	317	SMAD7	ENSG00000101665.8	18	48919853	48950711	0.00045057	0.00429832	0.916586	17924	0.993739	No
Colon-Sigmoid	317	DYM	ENSG00000141627.13	18	49041474	49461347	0.00198324	0.0019625	0.313049	17924	0.895744	No
Colon-Sigmoid	317	C18orf32	ENSG00000177576.11	18	49477250	49487252	-0.00040895	0.00185479	0.825647	17924	0.983191	No
Colon-Sigmoid	317	RPL17	ENSG00000265681.7	18	49488453	49492523	0.000173288	0.00253805	0.945612	17924	0.99766	No
Colon-Sigmoid	317	LIPG	ENSG00000101670.11	18	49560699	49599182	0.0158503	0.0101242	0.118519	17924	0.82152	No
Colon-Sigmoid	317	ACAA2	ENSG00000167315.17	18	49782167	49813960	0.000109573	0.00343436	0.97457	17924	0.99766	No
Colon-Sigmoid	317	MYO5B	ENSG00000167306.19	18	49822813	50195093	0.0168682	0.00688279	0.0148351	17924	0.6629	No
Colon-Sigmoid	317	CFAP53	ENSG00000172361.5	18	50227193	50266522	0.000910662	0.00580491	0.875448	17924	0.989191	No
Colon-Sigmoid	317	MBD1	ENSG00000141644.17	18	50266882	50281774	-0.000466178	0.00143746	0.745936	17924	0.977377	No
Colon-Sigmoid	317	CXXC1	ENSG00000154832.14	18	50282343	50288304	-0.00217	0.00186536	0.245642	17924	0.877586	No
Colon-Sigmoid	317	SKA1	ENSG00000154839.9	18	50374995	50394173	0.0126945	0.0151557	0.402931	17924	0.917235	No
Colon-Sigmoid	317	MAPK4	ENSG00000141639.11	18	50560078	50731824	0.00681708	0.00635974	0.284636	17924	0.888818	No
Colon-Sigmoid	317	MRO	ENSG00000134042.12	18	50795120	50825402	-0.00129388	0.0121029	0.914935	17924	0.993732	No
Colon-Sigmoid	317	ME2	ENSG00000082212.12	18	50878734	50954257	0.000772964	0.00204003	0.705036	17924	0.972727	No
Colon-Sigmoid	317	ELAC1	ENSG00000141642.8	18	50967991	50988121	-0.00673838	0.00288618	0.0202296	17924	0.670126	No
Colon-Sigmoid	317	SMAD4	ENSG00000141646.13	18	51028394	51085045	-0.000433999	0.00146269	0.766894	17924	0.978395	No
Colon-Sigmoid	317	MEX3C	ENSG00000176624.10	18	51174550	51218304	0.000724787	0.0022868	0.751511	17924	0.977377	No
Colon-Sigmoid	317	DCC	ENSG00000187323.11	18	52340172	53535903	0.0113925	0.0106598	0.28606	17924	0.888818	No
Colon-Sigmoid	317	MBD2	ENSG00000134046.11	18	54151601	54224788	-0.00241645	0.00149722	0.107607	17924	0.803387	No
Colon-Sigmoid	317	POLI	ENSG00000101751.10	18	54270029	54321266	-0.000734266	0.00256893	0.775213	17924	0.980592	No
Colon-Sigmoid	317	C18orf54	ENSG00000166845.13	18	54357965	54385218	-0.0010527	0.00424607	0.804366	17924	0.981245	No
Colon-Sigmoid	317	RAB27B	ENSG00000041353.9	18	54717860	54895516	-0.0164601	0.00856135	0.0554916	17924	0.758197	No
Colon-Sigmoid	317	CCDC68	ENSG00000166510.13	18	54901509	54959508	-0.00367749	0.00541283	0.497415	17924	0.935769	No
Colon-Sigmoid	317	TCF4	ENSG00000196628.15	18	55222331	55664787	-0.000747308	0.00216932	0.730724	17924	0.976187	No
Colon-Sigmoid	317	LINC01415	ENSG00000267325.1	18	55776727	55781721	-0.00533405	0.0110007	0.62812	17924	0.960266	No
Colon-Sigmoid	317	TXNL1	ENSG00000091164.12	18	56597208	56651600	0.000358411	0.00177983	0.840545	17924	0.984242	No
Colon-Sigmoid	317	WDR7	ENSG00000091157.13	18	56651675	57036606	-0.000323113	0.00210944	0.878365	17924	0.990476	No
Colon-Sigmoid	317	ST8SIA3	ENSG00000177511.5	18	57350813	57371731	0.0134063	0.00655577	0.0417463	17924	0.736959	No
Colon-Sigmoid	317	FECH	ENSG00000066926.10	18	57548283	57586772	0.00247821	0.00256312	0.3344	17924	0.900848	No
Colon-Sigmoid	317	RP11-706P11.2	ENSG00000278703.1	18	57588611	57589091	0.00551162	0.00984333	0.575949	17924	0.953274	No
Colon-Sigmoid	317	NARS	ENSG00000134440.11	18	57600656	57622213	-0.00284093	0.00183306	0.122255	17924	0.825927	No
Colon-Sigmoid	317	ATP8B1	ENSG00000081923.11	18	57646426	57803101	-0.000725545	0.00542541	0.893707	17924	0.991655	No
Colon-Sigmoid	317	NEDD4L	ENSG00000049759.17	18	58044367	58401540	0.00449375	0.00413607	0.278154	17924	0.888818	No
Colon-Sigmoid	317	ALPK2	ENSG00000198796.6	18	58481247	58628957	0.0138359	0.0159615	0.386741	17924	0.912949	No
Colon-Sigmoid	317	MALT1	ENSG00000172175.12	18	58671386	58754477	0.00611564	0.0022435	0.00679523	17924	0.604209	No
Colon-Sigmoid	317	ZNF532	ENSG00000074657.13	18	58862600	58986480	0.000139893	0.00245499	0.954597	17924	0.99766	No
Colon-Sigmoid	317	SEC11C	ENSG00000166562.8	18	59139477	59158836	-0.00193822	0.00269606	0.472767	17924	0.9301	No
Colon-Sigmoid	317	GRP	ENSG00000134443.9	18	59220168	59230774	-0.00133179	0.0142854	0.925786	17924	0.994254	No
Colon-Sigmoid	317	LMAN1	ENSG00000074695.5	18	59327823	59359962	-0.0022251	0.00210338	0.29098	17924	0.889704	No
Colon-Sigmoid	317	CCBE1	ENSG00000183287.13	18	59430940	59697241	-0.0023343	0.00595403	0.695301	17924	0.972118	No
Colon-Sigmoid	317	RP11-2N1.3	ENSG00000273664.1	18	59700523	59700946	-0.00439635	0.00972758	0.651639	17924	0.966348	No
Colon-Sigmoid	317	PMAIP1	ENSG00000141682.11	18	59899948	59904306	-0.0109016	0.0122669	0.374888	17924	0.91068	No
Colon-Sigmoid	317	CDH20	ENSG00000101542.9	18	61333582	61555773	-0.0307164	0.0159323	0.0548228	17924	0.758197	No
Colon-Sigmoid	317	RP11-879F14.2	ENSG00000267279.1	18	61585746	61606916	-0.010688	0.0187025	0.568111	17924	0.949887	No
Colon-Sigmoid	317	RNF152	ENSG00000176641.10	18	61808063	61894247	0.00207367	0.00561337	0.712083	17924	0.97306	No
Colon-Sigmoid	317	PIGN	ENSG00000197563.10	18	61905255	62187118	0.00293668	0.00249951	0.24098	17924	0.875342	No
Colon-Sigmoid	317	KIAA1468	ENSG00000134444.13	18	62187258	62307829	-0.00113031	0.00204926	0.581663	17924	0.954349	No
Colon-Sigmoid	317	TNFRSF11A	ENSG00000141655.16	18	62325287	62391292	-0.0129081	0.00735006	0.0800927	17924	0.776672	No
Colon-Sigmoid	317	ZCCHC2	ENSG00000141664.9	18	62523007	62587709	0.000404111	0.00251314	0.872361	17924	0.988851	No
Colon-Sigmoid	317	PHLPP1	ENSG00000081913.13	18	62715450	62980433	0.00493469	0.00267097	0.0656717	17924	0.769346	No
Colon-Sigmoid	317	BCL2	ENSG00000171791.12	18	63123346	63320128	-0.00432598	0.00330209	0.191191	17924	0.859738	No
Colon-Sigmoid	317	KDSR	ENSG00000119537.15	18	63327726	63367327	-0.00679082	0.00237777	0.00459526	17924	0.559758	No
Colon-Sigmoid	317	VPS4B	ENSG00000119541.9	18	63389190	63422463	-0.000606653	0.00194266	0.755049	17924	0.977377	No
Colon-Sigmoid	317	SERPINB5	ENSG00000206075.13	18	63476761	63505085	-0.0123129	0.0162284	0.448623	17924	0.9252	No
Colon-Sigmoid	317	SERPINB2	ENSG00000197632.8	18	63871692	63903890	-0.0173216	0.0238811	0.468828	17924	0.930065	No
Colon-Sigmoid	317	HMSD	ENSG00000221887.5	18	63949301	63968786	0.012023	0.0137759	0.383508	17924	0.912408	No
Colon-Sigmoid	317	SERPINB8	ENSG00000166401.14	18	63970182	64019779	-0.00380857	0.00413238	0.357469	17924	0.906271	No
Colon-Sigmoid	317	CDH19	ENSG00000071991.8	18	66501083	66604138	-0.0111878	0.00470275	0.0179964	17924	0.666839	No
Colon-Sigmoid	317	CTD-2541J13.1	ENSG00000260578.1	18	67481791	67484966	0.00587737	0.00745436	0.431069	17924	0.922895	No
Colon-Sigmoid	317	DSEL	ENSG00000171451.13	18	67506582	67516980	0.00196523	0.00395821	0.619914	17924	0.959581	No
Colon-Sigmoid	317	TMX3	ENSG00000166479.9	18	68673688	68715208	-0.0011806	0.00194784	0.54491	17924	0.944265	No
Colon-Sigmoid	317	CCDC102B	ENSG00000150636.17	18	68715299	69055189	-0.00292588	0.00476208	0.539417	17924	0.943695	No
Colon-Sigmoid	317	RP11-674P19.2	ENSG00000264705.1	18	69212277	69214350	0.0170113	0.017529	0.332609	17924	0.90064	No
Colon-Sigmoid	317	DOK6	ENSG00000206052.10	18	69401055	69849087	0.0127065	0.00557651	0.023407	17924	0.685768	No
Colon-Sigmoid	317	CD226	ENSG00000150637.8	18	69831158	69961803	-0.00528866	0.00641822	0.410601	17924	0.919552	No
Colon-Sigmoid	317	RTTN	ENSG00000176225.13	18	70003031	70205945	0.000493681	0.00256483	0.847498	17924	0.985966	No
Colon-Sigmoid	317	SOCS6	ENSG00000170677.5	18	70288901	70330200	-0.00117392	0.00239364	0.624192	17924	0.960056	No
Colon-Sigmoid	317	LINC01909	ENSG00000266258.1	18	70335439	70352459	0.0102498	0.0129049	0.427683	17924	0.922895	No
Colon-Sigmoid	317	CBLN2	ENSG00000141668.9	18	72536680	72638521	0.00490727	0.012047	0.684052	17924	0.969778	No
Colon-Sigmoid	317	FBXO15	ENSG00000141665.11	18	74073353	74147865	-0.00699805	0.0100861	0.488335	17924	0.932386	No
Colon-Sigmoid	317	TIMM21	ENSG00000075336.11	18	74148511	74160530	-0.00109634	0.00226301	0.628419	17924	0.960346	No
Colon-Sigmoid	317	CYB5A	ENSG00000166347.18	18	74250847	74292016	0.00369486	0.00343096	0.282398	17924	0.888818	No
Colon-Sigmoid	317	FAM69C	ENSG00000187773.8	18	74434099	74457944	0.00478962	0.00917295	0.60196	17924	0.956757	No
Colon-Sigmoid	317	CNDP2	ENSG00000133313.14	18	74495816	74523454	0.00459561	0.00240181	0.0566653	17924	0.758359	No
Colon-Sigmoid	317	LINC00909	ENSG00000264247.1	18	74591774	74598508	0.000643454	0.00297196	0.828741	17924	0.984162	No
Colon-Sigmoid	317	ZNF407	ENSG00000215421.9	18	74597870	75065669	0.00135565	0.00288648	0.63895	17924	0.964181	No
Colon-Sigmoid	317	RP11-405M12.4	ENSG00000273669.1	18	75073543	75074205	0.0194029	0.0167572	0.247848	17924	0.878107	No
Colon-Sigmoid	317	ZADH2	ENSG00000180011.6	18	75195108	75209348	0.00256506	0.00310954	0.410094	17924	0.919364	No
Colon-Sigmoid	317	TSHZ1	ENSG00000179981.9	18	75210755	75289950	0.00107725	0.00302854	0.722321	17924	0.973986	No
Colon-Sigmoid	317	ZNF516	ENSG00000101493.10	18	76358190	76495190	-0.00192575	0.00276288	0.486347	17924	0.932131	No
Colon-Sigmoid	317	C18orf65	ENSG00000275763.3	18	76495521	76498088	-0.0128894	0.0117363	0.272991	17924	0.886604	No
Colon-Sigmoid	317	LINC00908	ENSG00000263812.5	18	76528655	76610968	0.0167183	0.0093343	0.0743088	17924	0.771889	No
Colon-Sigmoid	317	LINC00683	ENSG00000266256.1	18	76615212	76625940	-0.024122	0.0130947	0.0664619	17924	0.771889	No
Colon-Sigmoid	317	RP11-162A12.2	ENSG00000264278.1	18	76794732	76822295	0.00122609	0.00556979	0.82592	17924	0.983191	No
Colon-Sigmoid	317	RP11-162A12.4	ENSG00000278107.1	18	76805151	76805736	0.0061051	0.00662558	0.357571	17924	0.906271	No
Colon-Sigmoid	317	ZNF236	ENSG00000130856.15	18	76822607	76970727	0.001586	0.00231796	0.494372	17924	0.934132	No
Colon-Sigmoid	317	MBP	ENSG00000197971.14	18	76979198	77133683	0.0042822	0.00469434	0.362405	17924	0.908473	No
Colon-Sigmoid	317	GALR1	ENSG00000166573.5	18	77250549	77277896	-0.00365776	0.00818481	0.655278	17924	0.967971	No
Colon-Sigmoid	317	ATP9B	ENSG00000166377.19	18	79069285	79378283	0.000467325	0.0021435	0.827564	17924	0.983964	No
Colon-Sigmoid	317	NFATC1	ENSG00000131196.17	18	79395856	79529325	-0.00270047	0.00412879	0.513584	17924	0.939091	No
Colon-Sigmoid	317	RP11-567M16.6	ENSG00000274828.1	18	79677287	79679358	0.00397656	0.00426301	0.351683	17924	0.904914	No
Colon-Sigmoid	317	CTDP1	ENSG00000060069.16	18	79679801	79756623	0.000192777	0.00210713	0.927167	17924	0.994254	No
Colon-Sigmoid	317	KCNG2	ENSG00000178342.4	18	79863668	79900184	-0.002736	0.0135971	0.840665	17924	0.984242	No
Colon-Sigmoid	317	RP11-248M19.1	ENSG00000278075.1	18	79900555	79900903	-0.00492467	0.0136651	0.718818	17924	0.973683	No
Colon-Sigmoid	317	PQLC1	ENSG00000122490.18	18	79902420	79951664	0.00246479	0.00257518	0.339282	17924	0.90159	No
Colon-Sigmoid	317	HSBP1L1	ENSG00000226742.3	18	79964561	79970810	-0.00800081	0.00435671	0.0672998	17924	0.771889	No
Colon-Sigmoid	317	TXNL4A	ENSG00000141759.14	18	79970823	80033949	-0.00407591	0.00218259	0.0628291	17924	0.764008	No
Colon-Sigmoid	317	RBFA	ENSG00000101546.12	18	80034358	80046397	-0.00347142	0.00248217	0.163	17924	0.846522	No
Colon-Sigmoid	317	RBFADN	ENSG00000261126.7	18	80046900	80095482	-0.00947884	0.00535501	0.077745	17924	0.776289	No
Colon-Sigmoid	317	RP11-795F19.5	ENSG00000267127.7	18	80082153	80082492	-0.0050913	0.0115065	0.658472	17924	0.967971	No
Colon-Sigmoid	317	ADNP2	ENSG00000101544.8	18	80109031	80147523	-0.00398161	0.00301373	0.187473	17924	0.859738	No
Colon-Sigmoid	317	PARD6G	ENSG00000178184.15	18	80157232	80247546	0.00338046	0.00404852	0.404401	17924	0.918108	No
Colon-Sigmoid	317	CTD-3113P16.11	ENSG00000282393.1	19	248551	251571	0.0150462	0.0118666	0.205817	17924	0.863999	No
Colon-Sigmoid	317	PLPP2	ENSG00000141934.9	19	281040	291504	0.00123167	0.010818	0.909431	17924	0.993731	No
Colon-Sigmoid	317	MIER2	ENSG00000105556.11	19	301444	344815	0.00551652	0.00226044	0.0152567	17924	0.6629	No
Colon-Sigmoid	317	C2CD4C	ENSG00000183186.7	19	405438	409170	0.0104114	0.00572277	0.06988	17924	0.771889	No
Colon-Sigmoid	317	SHC2	ENSG00000129946.10	19	416583	460996	0.00280053	0.00386551	0.469338	17924	0.930065	No
Colon-Sigmoid	317	ODF3L2	ENSG00000181781.9	19	463346	474983	0.0108153	0.010681	0.312093	17924	0.895744	No
Colon-Sigmoid	317	MADCAM1	ENSG00000099866.14	19	489176	505342	-0.000344227	0.0129334	0.978785	17924	0.99766	No
Colon-Sigmoid	317	TPGS1	ENSG00000141933.9	19	507834	519654	-0.0055584	0.00539643	0.303847	17924	0.893713	No
Colon-Sigmoid	317	CDC34	ENSG00000099804.8	19	531712	542092	0.00558669	0.002362	0.0186652	17924	0.666839	No
Colon-Sigmoid	317	GZMM	ENSG00000197540.7	19	544034	549924	-0.00879046	0.00919783	0.340001	17924	0.90196	No
Colon-Sigmoid	317	BSG	ENSG00000172270.18	19	571277	583493	-0.00184908	0.00399849	0.644104	17924	0.966135	No
Colon-Sigmoid	317	HCN2	ENSG00000099822.2	19	589893	617159	-0.00816106	0.00474125	0.0862472	17924	0.7849	No
Colon-Sigmoid	317	POLRMT	ENSG00000099821.13	19	617224	633604	-0.00133339	0.00207359	0.5207	17924	0.939467	No
Colon-Sigmoid	317	AC004449.6	ENSG00000261204.1	19	637105	637537	0.0180828	0.0160052	0.259474	17924	0.883282	No
Colon-Sigmoid	317	FGF22	ENSG00000070388.11	19	639895	644371	-0.0333981	0.0100089	0.000955884	17924	0.377781	No
Colon-Sigmoid	317	RNF126	ENSG00000070423.17	19	647526	663277	-0.00317393	0.00220777	0.151603	17924	0.840211	No
Colon-Sigmoid	317	AC004156.3	ENSG00000267666.2	19	663482	669500	-0.00437785	0.0123086	0.72234	17924	0.973986	No
Colon-Sigmoid	317	FSTL3	ENSG00000070404.9	19	676365	683399	0.00412005	0.00435327	0.344707	17924	0.902607	No
Colon-Sigmoid	317	PALM	ENSG00000099864.17	19	708939	748329	0.00378437	0.00342425	0.269987	17924	0.886604	No
Colon-Sigmoid	317	MISP	ENSG00000099812.8	19	751126	764318	0.010863	0.0127643	0.395433	17924	0.915208	No
Colon-Sigmoid	317	AC006273.4	ENSG00000272473.1	19	781002	781862	0.0119352	0.0179101	0.505677	17924	0.936924	No
Colon-Sigmoid	317	LINC01836	ENSG00000267530.2	19	782755	785080	-0.0179314	0.0182263	0.326012	17924	0.899973	No
Colon-Sigmoid	317	PTBP1	ENSG00000011304.19	19	797075	812327	0.000288734	0.00164447	0.860745	17924	0.988761	No
Colon-Sigmoid	317	PLPPR3	ENSG00000129951.18	19	812488	821977	-0.0126493	0.0127376	0.321493	17924	0.897984	No
Colon-Sigmoid	317	AZU1	ENSG00000172232.9	19	825097	832018	0.00366993	0.0173303	0.832438	17924	0.984242	No
Colon-Sigmoid	317	PRTN3	ENSG00000196415.9	19	840960	848175	0.00273001	0.0215769	0.899403	17924	0.992501	No
Colon-Sigmoid	317	ELANE	ENSG00000197561.6	19	851014	856247	0.00487961	0.0142955	0.733092	17924	0.976884	No
Colon-Sigmoid	317	CFD	ENSG00000197766.7	19	859643	863630	0.00597301	0.00864584	0.490201	17924	0.933171	No
Colon-Sigmoid	317	MED16	ENSG00000175221.14	19	867630	893218	0.00153209	0.00262505	0.559907	17924	0.948457	No
Colon-Sigmoid	317	R3HDM4	ENSG00000198858.9	19	896503	913245	0.00482718	0.00234389	0.0403262	17924	0.736959	No
Colon-Sigmoid	317	ARID3A	ENSG00000116017.10	19	925781	975934	0.00471829	0.00413168	0.254389	17924	0.88059	No
Colon-Sigmoid	317	WDR18	ENSG00000065268.10	19	984271	998438	-0.00329857	0.00408614	0.420168	17924	0.920416	No
Colon-Sigmoid	317	GRIN3B	ENSG00000116032.5	19	1000419	1009647	-0.0161539	0.00895371	0.0722266	17924	0.771889	No
Colon-Sigmoid	317	TMEM259	ENSG00000182087.12	19	1009733	1021179	-0.00539126	0.00194734	0.00598755	17924	0.602926	No
Colon-Sigmoid	317	CNN2	ENSG00000064666.14	19	1026581	1039068	0.00677525	0.00330015	0.0409533	17924	0.736959	No
Colon-Sigmoid	317	ABCA7	ENSG00000064687.12	19	1040101	1065572	-0.0048651	0.00556405	0.382622	17924	0.912391	No
Colon-Sigmoid	317	ARHGAP45	ENSG00000180448.10	19	1065923	1086578	0.00353693	0.00319299	0.268887	17924	0.886604	No
Colon-Sigmoid	317	POLR2E	ENSG00000099817.11	19	1086629	1095380	0.0017725	0.00239812	0.460421	17924	0.929262	No
Colon-Sigmoid	317	GPX4	ENSG00000167468.16	19	1103926	1106790	0.000199349	0.0025422	0.93755	17924	0.996815	No
Colon-Sigmoid	317	SBNO2	ENSG00000064932.15	19	1107636	1174283	0.00765334	0.00420324	0.0696473	17924	0.771889	No
Colon-Sigmoid	317	STK11	ENSG00000118046.14	19	1177558	1228286	0.00194387	0.00193733	0.316502	17924	0.895744	No
Colon-Sigmoid	317	CBARP	ENSG00000099625.12	19	1228436	1238027	-0.00272204	0.00745248	0.715184	17924	0.973217	No
Colon-Sigmoid	317	ATP5D	ENSG00000099624.7	19	1241746	1244826	-0.00128446	0.00227354	0.572529	17924	0.951861	No
Colon-Sigmoid	317	MIDN	ENSG00000167470.12	19	1248553	1259140	0.00653481	0.00482008	0.176217	17924	0.856303	No
Colon-Sigmoid	317	CIRBP	ENSG00000099622.13	19	1259384	1274880	-0.00169317	0.00290786	0.560827	17924	0.948457	No
Colon-Sigmoid	317	C19orf24	ENSG00000228300.13	19	1275438	1279249	0.00297076	0.00297031	0.318057	17924	0.895798	No
Colon-Sigmoid	317	EFNA2	ENSG00000099617.3	19	1286154	1300237	-0.00595699	0.0176168	0.735496	17924	0.976884	No
Colon-Sigmoid	317	AC005330.2	ENSG00000267372.2	19	1321225	1322846	-0.0013522	0.0126537	0.914971	17924	0.993732	No
Colon-Sigmoid	317	MUM1	ENSG00000160953.15	19	1354711	1378431	0.000119421	0.00251667	0.962185	17924	0.99766	No
Colon-Sigmoid	317	NDUFS7	ENSG00000115286.19	19	1383527	1394803	-0.0014476	0.00224267	0.519118	17924	0.939315	No
Colon-Sigmoid	317	GAMT	ENSG00000130005.12	19	1397026	1401570	0.000128057	0.00431702	0.976356	17924	0.99766	No
Colon-Sigmoid	317	DAZAP1	ENSG00000071626.16	19	1407569	1435687	0.00291472	0.00210602	0.167408	17924	0.847828	No
Colon-Sigmoid	317	RPS15	ENSG00000115268.9	19	1438358	1440494	-0.000811793	0.00217781	0.709598	17924	0.973034	No
Colon-Sigmoid	317	CTB-25B13.5	ENSG00000268798.1	19	1440839	1441938	0.00423642	0.0063622	0.506012	17924	0.936924	No
Colon-Sigmoid	317	APC2	ENSG00000115266.11	19	1446302	1473200	-0.000553124	0.0046332	0.905053	17924	0.992991	No
Colon-Sigmoid	317	C19orf25	ENSG00000119559.15	19	1461154	1479556	-0.000667823	0.00261574	0.798662	17924	0.981245	No
Colon-Sigmoid	317	PCSK4	ENSG00000115257.15	19	1481428	1490746	-0.000975274	0.00434134	0.822409	17924	0.982789	No
Colon-Sigmoid	317	REEP6	ENSG00000115255.10	19	1490753	1497927	-0.00962491	0.00636139	0.131345	17924	0.827914	No
Colon-Sigmoid	317	ADAMTSL5	ENSG00000185761.10	19	1505018	1513604	0.00513786	0.00568567	0.366918	17924	0.910255	No
Colon-Sigmoid	317	PLK5	ENSG00000185988.11	19	1524074	1535456	0.00825424	0.0144647	0.568674	17924	0.950198	No
Colon-Sigmoid	317	MEX3D	ENSG00000181588.16	19	1554669	1568058	0.00357203	0.0037868	0.346307	17924	0.903356	No
Colon-Sigmoid	317	MBD3	ENSG00000071655.17	19	1573596	1592801	0.00183259	0.00225836	0.417751	17924	0.920009	No
Colon-Sigmoid	317	UQCR11	ENSG00000127540.11	19	1597172	1605490	0.00276643	0.00192125	0.150953	17924	0.840046	No
Colon-Sigmoid	317	TCF3	ENSG00000071564.14	19	1609290	1652605	0.00541852	0.00216392	0.0128188	17924	0.65274	No
Colon-Sigmoid	317	ATP8B3	ENSG00000130270.16	19	1782075	1812276	-0.00301591	0.00704095	0.668717	17924	0.967996	No
Colon-Sigmoid	317	REXO1	ENSG00000079313.13	19	1815246	1848463	0.000142584	0.00201883	0.943743	17924	0.99766	No
Colon-Sigmoid	317	KLF16	ENSG00000129911.8	19	1852451	1863568	0.00713327	0.00483989	0.141588	17924	0.837153	No
Colon-Sigmoid	317	CTB-31O20.2	ENSG00000261526.2	19	1874871	1876169	0.00217927	0.00464412	0.639235	17924	0.964459	No
Colon-Sigmoid	317	ABHD17A	ENSG00000129968.15	19	1876810	1885547	0.00060615	0.00231942	0.794015	17924	0.981245	No
Colon-Sigmoid	317	SCAMP4	ENSG00000227500.9	19	1905214	1926013	0.000999547	0.00231874	0.66673	17924	0.967996	No
Colon-Sigmoid	317	ADAT3	ENSG00000213638.5	19	1908019	1913089	-0.0152299	0.0058374	0.00954307	17924	0.625328	No
Colon-Sigmoid	317	CSNK1G2	ENSG00000133275.15	19	1941149	1981338	0.000397858	0.0017326	0.818538	17924	0.981729	No
Colon-Sigmoid	317	BTBD2	ENSG00000133243.8	19	1985438	2034881	0.00136511	0.00216508	0.528849	17924	0.941074	No
Colon-Sigmoid	317	MKNK2	ENSG00000099875.14	19	2037465	2051244	0.00170904	0.00339071	0.614613	17924	0.957787	No
Colon-Sigmoid	317	MOB3A	ENSG00000172081.13	19	2071038	2096673	-0.000970307	0.00224591	0.666033	17924	0.967996	No
Colon-Sigmoid	317	IZUMO4	ENSG00000099840.13	19	2096869	2099593	-0.00734386	0.00497846	0.141245	17924	0.83664	No
Colon-Sigmoid	317	AP3D1	ENSG00000065000.15	19	2100988	2164465	0.000460574	0.00168987	0.785389	17924	0.981245	No
Colon-Sigmoid	317	DOT1L	ENSG00000104885.17	19	2164149	2232578	-0.00634046	0.00333331	0.0581249	17924	0.758359	No
Colon-Sigmoid	317	PLEKHJ1	ENSG00000104886.11	19	2233149	2237704	-0.00229728	0.00250518	0.359886	17924	0.907813	No
Colon-Sigmoid	317	SF3A2	ENSG00000104897.9	19	2237794	2248679	-0.000560707	0.00232785	0.809824	17924	0.981291	No
Colon-Sigmoid	317	AMH	ENSG00000104899.7	19	2249309	2252073	-0.003486	0.0108488	0.748191	17924	0.977377	No
Colon-Sigmoid	317	JSRP1	ENSG00000167476.10	19	2252252	2269759	0.0124154	0.0146992	0.399	17924	0.916018	No
Colon-Sigmoid	317	OAZ1	ENSG00000104904.12	19	2270291	2273490	0.00216981	0.00164901	0.189255	17924	0.859738	No
Colon-Sigmoid	317	C19orf35	ENSG00000188305.5	19	2274622	2282176	0.00140167	0.00947268	0.882468	17924	0.990476	No
Colon-Sigmoid	317	LINGO3	ENSG00000220008.3	19	2289784	2292024	-0.00841154	0.00835963	0.315139	17924	0.895744	No
Colon-Sigmoid	317	LSM7	ENSG00000130332.14	19	2321517	2328614	0.00241559	0.00250812	0.336282	17924	0.900974	No
Colon-Sigmoid	317	SPPL2B	ENSG00000005206.16	19	2328621	2354806	-0.00250073	0.00203551	0.220218	17924	0.868869	No
Colon-Sigmoid	317	TMPRSS9	ENSG00000178297.12	19	2389786	2425493	-0.00142907	0.00647913	0.825583	17924	0.983191	No
Colon-Sigmoid	317	TIMM13	ENSG00000099800.7	19	2425624	2427637	-0.000548243	0.00245971	0.823776	17924	0.982883	No
Colon-Sigmoid	317	LMNB2	ENSG00000176619.12	19	2427895	2456996	0.000523139	0.00258913	0.840016	17924	0.984242	No
Colon-Sigmoid	317	GADD45B	ENSG00000099860.8	19	2476127	2478259	0.0057401	0.00983166	0.559775	17924	0.948457	No
Colon-Sigmoid	317	GNG7	ENSG00000176533.12	19	2511219	2702709	0.000956418	0.00402001	0.812113	17924	0.981426	No
Colon-Sigmoid	317	DIRAS1	ENSG00000176490.4	19	2714567	2721418	-0.00873007	0.00980545	0.374015	17924	0.91068	No
Colon-Sigmoid	317	SLC39A3	ENSG00000141873.10	19	2732204	2740152	-0.00590678	0.0026792	0.0282483	17924	0.702251	No
Colon-Sigmoid	317	SGTA	ENSG00000104969.9	19	2754714	2783371	0.00165258	0.00185114	0.372726	17924	0.91068	No
Colon-Sigmoid	317	THOP1	ENSG00000172009.14	19	2785460	2815807	-0.0049753	0.00274607	0.0710349	17924	0.771889	No
Colon-Sigmoid	317	ZNF554	ENSG00000172006.11	19	2819874	2835773	0.000378269	0.00347524	0.913398	17924	0.993731	No
Colon-Sigmoid	317	ZNF555	ENSG00000186300.11	19	2841435	2860484	0.00254309	0.00303414	0.402621	17924	0.916978	No
Colon-Sigmoid	317	ZNF57	ENSG00000171970.12	19	2900898	2918476	-0.00156541	0.00410187	0.703008	17924	0.972727	No
Colon-Sigmoid	317	ZNF77	ENSG00000175691.8	19	2933218	2944971	0.00278874	0.00449732	0.535678	17924	0.942894	No
Colon-Sigmoid	317	TLE6	ENSG00000104953.19	19	2977446	2995184	-0.00268387	0.00680531	0.693586	17924	0.971622	No
Colon-Sigmoid	317	TLE2	ENSG00000065717.14	19	2997638	3047635	0.00494696	0.00274715	0.0727622	17924	0.771889	No
Colon-Sigmoid	317	AES	ENSG00000104964.14	19	3053336	3063107	0.00414929	0.00213686	0.0531163	17924	0.754664	No
Colon-Sigmoid	317	GNA11	ENSG00000088256.8	19	3094410	3124004	-0.00123834	0.00184213	0.501963	17924	0.936538	No
Colon-Sigmoid	317	GNA15	ENSG00000060558.3	19	3136193	3163769	0.0154644	0.00612392	0.0120856	17924	0.636164	No
Colon-Sigmoid	317	S1PR4	ENSG00000125910.5	19	3172346	3180332	-0.0075991	0.00998152	0.447076	17924	0.925167	No
Colon-Sigmoid	317	NCLN	ENSG00000125912.10	19	3185563	3209575	-0.00156244	0.00232153	0.501459	17924	0.936538	No
Colon-Sigmoid	317	CELF5	ENSG00000161082.12	19	3224703	3297076	0.0042078	0.00632993	0.506731	17924	0.936924	No
Colon-Sigmoid	317	NFIC	ENSG00000141905.17	19	3359563	3469217	0.00441742	0.00304324	0.147689	17924	0.837758	No
Colon-Sigmoid	317	SMIM24	ENSG00000095932.6	19	3473986	3480542	-0.00236256	0.0163687	0.885335	17924	0.990613	No
Colon-Sigmoid	317	DOHH	ENSG00000129932.7	19	3490821	3500940	-0.00369819	0.00289208	0.201997	17924	0.86246	No
Colon-Sigmoid	317	FZR1	ENSG00000105325.13	19	3506273	3538260	0.00323338	0.00212808	0.129735	17924	0.827763	No
Colon-Sigmoid	317	MFSD12	ENSG00000161091.12	19	3538331	3574290	-0.00248847	0.00216004	0.250234	17924	0.878242	No
Colon-Sigmoid	317	C19orf71	ENSG00000183397.5	19	3539154	3544030	-0.00218354	0.00491579	0.657232	17924	0.967971	No
Colon-Sigmoid	317	HMG20B	ENSG00000064961.18	19	3572777	3579088	-0.00170351	0.00208696	0.415008	17924	0.920009	No
Colon-Sigmoid	317	GIPC3	ENSG00000179855.5	19	3585553	3593541	-0.0187536	0.0100584	0.0632491	17924	0.764448	No
Colon-Sigmoid	317	TBXA2R	ENSG00000006638.11	19	3594506	3606840	-0.00237129	0.00650549	0.715742	17924	0.973217	No
Colon-Sigmoid	317	CACTIN	ENSG00000105298.13	19	3610641	3626815	-0.00184863	0.00199346	0.354504	17924	0.905788	No
Colon-Sigmoid	317	PIP5K1C	ENSG00000186111.9	19	3630183	3700479	0.00253829	0.00227296	0.265018	17924	0.885731	No
Colon-Sigmoid	317	TJP3	ENSG00000105289.14	19	3708109	3750813	-0.00686748	0.0088135	0.436486	17924	0.924856	No
Colon-Sigmoid	317	APBA3	ENSG00000011132.11	19	3750880	3761699	-0.00307942	0.00217748	0.158354	17924	0.841283	No
Colon-Sigmoid	317	MRPL54	ENSG00000183617.4	19	3762664	3768575	-0.00360283	0.00332402	0.279304	17924	0.888818	No
Colon-Sigmoid	317	MATK	ENSG00000007264.14	19	3777970	3802129	-0.0124846	0.0108176	0.249392	17924	0.878132	No
Colon-Sigmoid	317	ZFR2	ENSG00000105278.10	19	3804024	3869032	-0.00497919	0.00608984	0.414233	17924	0.920009	No
Colon-Sigmoid	317	ATCAY	ENSG00000167654.17	19	3879864	3928079	0.000588503	0.00478528	0.902205	17924	0.992991	No
Colon-Sigmoid	317	NMRK2	ENSG00000077009.13	19	3933103	3942416	-0.00643687	0.0111271	0.563379	17924	0.949328	No
Colon-Sigmoid	317	DAPK3	ENSG00000167657.13	19	3958453	3971123	-0.00494442	0.00295142	0.0949407	17924	0.798657	No
Colon-Sigmoid	317	EEF2	ENSG00000167658.15	19	3976056	3985469	0.000178002	0.00290801	0.951233	17924	0.99766	No
Colon-Sigmoid	317	PIAS4	ENSG00000105229.6	19	4007646	4039386	0.00466833	0.0028224	0.0991859	17924	0.800451	No
Colon-Sigmoid	317	ZBTB7A	ENSG00000178951.8	19	4044364	4066945	0.00248106	0.0026646	0.352553	17924	0.905617	No
Colon-Sigmoid	317	MAP2K2	ENSG00000126934.13	19	4090321	4124129	0.00090497	0.00183535	0.622324	17924	0.960056	No
Colon-Sigmoid	317	CREB3L3	ENSG00000060566.13	19	4153601	4173054	0.0198125	0.0181949	0.277084	17924	0.888818	No
Colon-Sigmoid	317	SIRT6	ENSG00000077463.14	19	4174109	4182604	0.00435079	0.00267863	0.105388	17924	0.802572	No
Colon-Sigmoid	317	ANKRD24	ENSG00000089847.12	19	4183354	4224814	0.0100897	0.00654792	0.124413	17924	0.827452	No
Colon-Sigmoid	317	EBI3	ENSG00000105246.5	19	4229498	4237531	0.0125189	0.00888239	0.15977	17924	0.84202	No
Colon-Sigmoid	317	CCDC94	ENSG00000105248.15	19	4248015	4269090	-0.00212649	0.00295726	0.472665	17924	0.9301	No
Colon-Sigmoid	317	SHD	ENSG00000105251.10	19	4278601	4290724	-0.00435972	0.0177286	0.805919	17924	0.981245	No
Colon-Sigmoid	317	TMIGD2	ENSG00000167664.8	19	4292232	4302431	0.000525113	0.0194315	0.978459	17924	0.99766	No
Colon-Sigmoid	317	FSD1	ENSG00000105255.10	19	4304600	4323836	0.00144539	0.00577612	0.802579	17924	0.981245	No
Colon-Sigmoid	317	STAP2	ENSG00000178078.11	19	4324043	4342786	-0.00180229	0.0080865	0.823786	17924	0.982883	No
Colon-Sigmoid	317	MPND	ENSG00000008382.15	19	4343527	4360086	0.00194203	0.00278758	0.486555	17924	0.932374	No
Colon-Sigmoid	317	SH3GL1	ENSG00000141985.9	19	4360370	4400547	0.0010617	0.00180636	0.557147	17924	0.948205	No
Colon-Sigmoid	317	CHAF1A	ENSG00000167670.15	19	4402662	4444998	0.00317587	0.00455498	0.486208	17924	0.932121	No
Colon-Sigmoid	317	UBXN6	ENSG00000167671.11	19	4445019	4457822	0.00288251	0.00186981	0.124242	17924	0.827224	No
Colon-Sigmoid	317	CTB-50L17.10	ENSG00000167674.14	19	4472287	4502179	0.00396106	0.00189135	0.0370855	17924	0.731266	No
Colon-Sigmoid	317	PLIN4	ENSG00000167676.4	19	4502212	4518465	-0.0041652	0.00520032	0.423805	17924	0.921428	No
Colon-Sigmoid	317	PLIN5	ENSG00000214456.8	19	4522531	4535224	-0.0149869	0.00862094	0.0831781	17924	0.781796	No
Colon-Sigmoid	317	LRG1	ENSG00000171236.9	19	4536409	4540474	-0.00777881	0.0134814	0.564376	17924	0.949391	No
Colon-Sigmoid	317	SEMA6B	ENSG00000167680.15	19	4542593	4559808	-0.0011786	0.00579214	0.838898	17924	0.984242	No
Colon-Sigmoid	317	TNFAIP8L1	ENSG00000185361.8	19	4639518	4655568	0.00876215	0.00420283	0.0379451	17924	0.736841	No
Colon-Sigmoid	317	MYDGF	ENSG00000074842.7	19	4657545	4670370	-0.000527301	0.00223553	0.813695	17924	0.981532	No
Colon-Sigmoid	317	DPP9	ENSG00000142002.16	19	4675224	4724673	0.00086962	0.00227312	0.702316	17924	0.972727	No
Colon-Sigmoid	317	MIR7-3HG	ENSG00000176840.11	19	4769140	4772533	-0.0113158	0.018963	0.551145	17924	0.947348	No
Colon-Sigmoid	317	AC005523.3	ENSG00000268536.1	19	4785120	4791207	-0.0174438	0.0170783	0.307899	17924	0.895034	No
Colon-Sigmoid	317	FEM1A	ENSG00000141965.4	19	4791681	4801273	-0.00260572	0.00410287	0.525858	17924	0.939852	No
Colon-Sigmoid	317	TICAM1	ENSG00000127666.9	19	4815932	4831704	-0.00311187	0.00317063	0.327167	17924	0.899973	No
Colon-Sigmoid	317	PLIN3	ENSG00000105355.8	19	4838411	4867768	0.00227497	0.00293047	0.438184	17924	0.924861	No
Colon-Sigmoid	317	ARRDC5	ENSG00000205784.2	19	4890437	4902867	-0.00362867	0.0148626	0.807287	17924	0.981245	No
Colon-Sigmoid	317	UHRF1	ENSG00000276043.4	19	4903080	4962154	-0.0153337	0.0103357	0.138989	17924	0.833554	No
Colon-Sigmoid	317	KDM4B	ENSG00000127663.14	19	4969113	5153595	0.0010045	0.00203784	0.622435	17924	0.960056	No
Colon-Sigmoid	317	PTPRS	ENSG00000105426.16	19	5158495	5340803	-0.000500178	0.00290605	0.863464	17924	0.988851	No
Colon-Sigmoid	317	TINCR	ENSG00000223573.6	19	5558167	5568034	0.0199442	0.00660276	0.00274368	17924	0.49504	No
Colon-Sigmoid	317	SAFB2	ENSG00000130254.11	19	5586999	5624046	0.00080979	0.00211649	0.702285	17924	0.972727	No
Colon-Sigmoid	317	SAFB	ENSG00000160633.12	19	5623035	5668478	0.00202243	0.00215963	0.349796	17924	0.903968	No
Colon-Sigmoid	317	RPL36	ENSG00000130255.12	19	5674947	5691833	-6.09111e-05	0.00282415	0.982807	17924	0.997937	No
Colon-Sigmoid	317	C19orf70	ENSG00000174917.8	19	5678421	5680603	-0.00138635	0.00207414	0.504401	17924	0.936538	No
Colon-Sigmoid	317	HSD11B1L	ENSG00000167733.13	19	5680897	5688523	0.00082605	0.00327012	0.800749	17924	0.981245	No
Colon-Sigmoid	317	LONP1	ENSG00000196365.11	19	5691877	5720572	0.00124918	0.00243713	0.608643	17924	0.957787	No
Colon-Sigmoid	317	CATSPERD	ENSG00000174898.15	19	5720677	5778734	-0.0102461	0.01903	0.590695	17924	0.955156	No
Colon-Sigmoid	317	PRR22	ENSG00000212123.3	19	5782960	5784765	-0.0159652	0.00567956	0.00526945	17924	0.582523	No
Colon-Sigmoid	317	DUS3L	ENSG00000141994.15	19	5784832	5791238	-0.00534137	0.00319304	0.0954234	17924	0.798657	No
Colon-Sigmoid	317	NRTN	ENSG00000171119.2	19	5823802	5828324	0.000545403	0.00461384	0.905981	17924	0.992991	No
Colon-Sigmoid	317	FUT6	ENSG00000156413.13	19	5830610	5839731	-0.027819	0.0155149	0.0739883	17924	0.771889	No
Colon-Sigmoid	317	FUT3	ENSG00000171124.12	19	5842888	5851474	-0.0239908	0.0140205	0.0881086	17924	0.788579	No
Colon-Sigmoid	317	NDUFA11	ENSG00000174886.12	19	5891276	5904006	0.000675307	0.00177547	0.703956	17924	0.972727	No
Colon-Sigmoid	317	VMAC	ENSG00000187650.3	19	5904858	5910853	0.00436799	0.00327693	0.183576	17924	0.858812	No
Colon-Sigmoid	317	CAPS	ENSG00000105519.15	19	5911769	5915877	0.00330238	0.00290875	0.25716	17924	0.882896	No
Colon-Sigmoid	317	RANBP3	ENSG00000031823.14	19	5916139	5978142	0.000580926	0.00144568	0.688096	17924	0.97062	No
Colon-Sigmoid	317	RFX2	ENSG00000087903.12	19	5993164	6199572	-0.0127112	0.00777439	0.103114	17924	0.801497	No
Colon-Sigmoid	317	ACSBG2	ENSG00000130377.13	19	6135247	6193094	-0.00790083	0.0132819	0.552396	17924	0.947367	No
Colon-Sigmoid	317	MLLT1	ENSG00000130382.8	19	6210379	6279948	0.000392978	0.00205035	0.848137	17924	0.986278	No
Colon-Sigmoid	317	ACER1	ENSG00000167769.4	19	6306142	6333629	0.00421338	0.017105	0.805602	17924	0.981245	No
Colon-Sigmoid	317	CLPP	ENSG00000125656.8	19	6361452	6368908	0.00203303	0.00169436	0.231149	17924	0.872786	No
Colon-Sigmoid	317	ALKBH7	ENSG00000125652.7	19	6372433	6375147	3.80143e-05	0.00265176	0.988572	17924	0.998305	No
Colon-Sigmoid	317	PSPN	ENSG00000125650.4	19	6375252	6379058	0.00201397	0.00315475	0.523712	17924	0.939695	No
Colon-Sigmoid	317	GTF2F1	ENSG00000125651.13	19	6379569	6393981	0.00126842	0.00211836	0.549782	17924	0.946502	No
Colon-Sigmoid	317	KHSRP	ENSG00000088247.17	19	6413348	6424794	0.00227184	0.00177996	0.202839	17924	0.86246	No
Colon-Sigmoid	317	SLC25A41	ENSG00000181240.13	19	6426037	6433779	0.00410759	0.0164751	0.803287	17924	0.981245	No
Colon-Sigmoid	317	SLC25A23	ENSG00000125648.14	19	6436079	6465203	-0.00202542	0.0036639	0.580815	17924	0.954349	No
Colon-Sigmoid	317	CRB3	ENSG00000130545.15	19	6463777	6467206	0.00955802	0.00815406	0.242071	17924	0.876213	No
Colon-Sigmoid	317	DENND1C	ENSG00000205744.9	19	6467222	6482557	-0.00475632	0.00489049	0.331567	17924	0.899973	No
Colon-Sigmoid	317	TUBB4A	ENSG00000104833.11	19	6494319	6502848	0.00298272	0.00426941	0.485337	17924	0.932012	No
Colon-Sigmoid	317	TNFSF9	ENSG00000125657.4	19	6530999	6535928	-0.00791956	0.0122224	0.517518	17924	0.939315	No
Colon-Sigmoid	317	CD70	ENSG00000125726.10	19	6583183	6604103	-0.0215667	0.0181105	0.234674	17924	0.873394	No
Colon-Sigmoid	317	TNFSF14	ENSG00000125735.10	19	6661253	6670588	0.000600722	0.0119421	0.959915	17924	0.99766	No
Colon-Sigmoid	317	C3	ENSG00000125730.16	19	6677704	6730562	-0.00908311	0.0067463	0.179212	17924	0.85678	No
Colon-Sigmoid	317	GPR108	ENSG00000125734.15	19	6729914	6737603	0.00189884	0.00192368	0.32441	17924	0.899973	No
Colon-Sigmoid	317	TRIP10	ENSG00000125733.17	19	6737925	6751526	0.000506264	0.00237045	0.831027	17924	0.984242	No
Colon-Sigmoid	317	SH2D3A	ENSG00000125731.12	19	6752160	6767588	-0.006539	0.0060006	0.276724	17924	0.888818	No
Colon-Sigmoid	317	VAV1	ENSG00000141968.7	19	6772714	6857366	-0.00207076	0.00469711	0.659638	17924	0.967971	No
Colon-Sigmoid	317	ADGRE1	ENSG00000174837.14	19	6887566	6940459	0.0155515	0.0192287	0.419301	17924	0.920009	No
Colon-Sigmoid	317	ZNF557	ENSG00000130544.11	19	7069444	7087968	0.00210444	0.00335066	0.530446	17924	0.941342	No
Colon-Sigmoid	317	INSR	ENSG00000171105.13	19	7112255	7294034	0.00190315	0.00311935	0.542259	17924	0.943747	No
Colon-Sigmoid	317	CTB-133G6.1	ENSG00000263264.1	19	7348943	7383385	0.0118151	0.00946234	0.212784	17924	0.866431	No
Colon-Sigmoid	317	ARHGEF18	ENSG00000104880.17	19	7395113	7472477	0.00845782	0.00442253	0.0567884	17924	0.758359	No
Colon-Sigmoid	317	PEX11G	ENSG00000104883.7	19	7476875	7497449	0.00141615	0.00400643	0.72399	17924	0.974648	No
Colon-Sigmoid	317	C19orf45	ENSG00000198723.10	19	7492976	7508450	-0.0138906	0.0155316	0.371866	17924	0.91068	No
Colon-Sigmoid	317	ZNF358	ENSG00000198816.6	19	7515292	7521026	0.00388302	0.00236165	0.101201	17924	0.800451	No
Colon-Sigmoid	317	MCOLN1	ENSG00000090674.15	19	7522626	7534003	-0.00162068	0.0028508	0.570128	17924	0.951416	No
Colon-Sigmoid	317	PNPLA6	ENSG00000032444.15	19	7534010	7561764	0.00021209	0.00217205	0.92228	17924	0.994043	No
Colon-Sigmoid	317	CAMSAP3	ENSG00000076826.9	19	7595902	7618304	-0.00537346	0.00658138	0.414894	17924	0.920009	No
Colon-Sigmoid	317	XAB2	ENSG00000076924.11	19	7619525	7629565	0.00042213	0.00213387	0.843319	17924	0.985158	No
Colon-Sigmoid	317	PET100	ENSG00000229833.9	19	7629737	7631956	0.00260672	0.00364553	0.475146	17924	0.930956	No
Colon-Sigmoid	317	PCP2	ENSG00000174788.9	19	7632393	7633748	0.00710398	0.016905	0.674623	17924	0.967996	No
Colon-Sigmoid	317	STXBP2	ENSG00000076944.15	19	7636991	7647873	0.00162826	0.00396968	0.681976	17924	0.969447	No
Colon-Sigmoid	317	RETN	ENSG00000104918.7	19	7669044	7670454	0.0196825	0.0213419	0.357152	17924	0.906271	No
Colon-Sigmoid	317	MCEMP1	ENSG00000183019.7	19	7676628	7679826	-0.0157174	0.0165839	0.344032	17924	0.902607	No
Colon-Sigmoid	317	TRAPPC5	ENSG00000181029.8	19	7680843	7687703	-0.000116304	0.00361341	0.974345	17924	0.99766	No
Colon-Sigmoid	317	FCER2	ENSG00000104921.14	19	7688758	7702146	-0.00125887	0.0167802	0.940249	17924	0.997604	No
Colon-Sigmoid	317	CLEC4G	ENSG00000182566.13	19	7728957	7733906	0.0035159	0.0131074	0.788704	17924	0.981245	No
Colon-Sigmoid	317	CD209	ENSG00000090659.17	19	7739994	7747564	0.00684721	0.00938368	0.466156	17924	0.930049	No
Colon-Sigmoid	317	CLEC4M	ENSG00000104938.16	19	7763149	7769605	-0.00393468	0.0234673	0.86696	17924	0.988851	No
Colon-Sigmoid	317	EVI5L	ENSG00000142459.8	19	7830233	7864976	0.00523256	0.00224062	0.0201975	17924	0.670126	No
Colon-Sigmoid	317	PRR36	ENSG00000183248.11	19	7868719	7874379	0.0142892	0.00611328	0.0200872	17924	0.670126	No
Colon-Sigmoid	317	MAP2K7	ENSG00000076984.17	19	7903843	7914478	0.000980981	0.00213263	0.645865	17924	0.966348	No
Colon-Sigmoid	317	TGFBR3L	ENSG00000260001.6	19	7916145	7918129	-0.0242455	0.0113937	0.0341673	17924	0.717114	No
Colon-Sigmoid	317	SNAPC2	ENSG00000104976.11	19	7920316	7923250	0.00292754	0.00308025	0.342675	17924	0.902111	No
Colon-Sigmoid	317	CTXN1	ENSG00000178531.5	19	7924485	7926166	0.00260727	0.00523318	0.618701	17924	0.959309	No
Colon-Sigmoid	317	TIMM44	ENSG00000104980.7	19	7926764	7943920	0.00167428	0.00203494	0.411305	17924	0.919578	No
Colon-Sigmoid	317	ELAVL1	ENSG00000066044.14	19	7958579	8005659	0.00106843	0.0014317	0.456102	17924	0.927572	No
Colon-Sigmoid	317	CTD-2325M2.1	ENSG00000267939.1	19	8008729	8016025	0.011001	0.0145884	0.451396	17924	0.9252	No
Colon-Sigmoid	317	FBN3	ENSG00000142449.12	19	8065402	8149846	0.0510299	0.0187942	0.007014	17924	0.604209	No
Colon-Sigmoid	317	CERS4	ENSG00000090661.11	19	8206736	8262421	-0.000916511	0.00316095	0.77206	17924	0.979668	No
Colon-Sigmoid	317	CD320	ENSG00000167775.10	19	8302127	8308356	-0.00230199	0.00323947	0.47789	17924	0.931055	No
Colon-Sigmoid	317	NDUFA7	ENSG00000267855.5	19	8308768	8321396	0.00153402	0.00232525	0.509945	17924	0.937243	No
Colon-Sigmoid	317	RPS28	ENSG00000233927.4	19	8321500	8323314	0.00229978	0.00305491	0.452161	17924	0.9252	No
Colon-Sigmoid	317	KANK3	ENSG00000186994.11	19	8323341	8343262	0.00220684	0.00423184	0.602419	17924	0.956757	No
Colon-Sigmoid	317	ANGPTL4	ENSG00000167772.11	19	8363289	8374372	-0.00359351	0.0147738	0.807992	17924	0.981245	No
Colon-Sigmoid	317	RAB11B	ENSG00000185236.11	19	8389981	8404434	0.00134757	0.00193624	0.486992	17924	0.932386	No
Colon-Sigmoid	317	MARCH2	ENSG00000099785.10	19	8413270	8439017	0.000912773	0.00331021	0.782937	17924	0.981245	No
Colon-Sigmoid	317	HNRNPM	ENSG00000099783.11	19	8455405	8489114	-0.00214607	0.00196717	0.276188	17924	0.888818	No
Colon-Sigmoid	317	PRAM1	ENSG00000133246.11	19	8490056	8503112	-0.00378734	0.00591403	0.52241	17924	0.939656	No
Colon-Sigmoid	317	ZNF414	ENSG00000133250.13	19	8509678	8514160	-0.00241576	0.00296577	0.415987	17924	0.920009	No
Colon-Sigmoid	317	MYO1F	ENSG00000142347.16	19	8520790	8577577	-8.01473e-06	0.00383423	0.998334	17924	0.999393	No
Colon-Sigmoid	317	ADAMTS10	ENSG00000142303.13	19	8580242	8610700	0.00755207	0.00349615	0.0315696	17924	0.715271	No
Colon-Sigmoid	317	ZNF558	ENSG00000167785.8	19	8806170	8832328	-0.00317045	0.00285403	0.26753	17924	0.886604	No
Colon-Sigmoid	317	ZNF317	ENSG00000130803.14	19	9140380	9163424	-0.0016641	0.00208244	0.42487	17924	0.921663	No
Colon-Sigmoid	317	OR7D2	ENSG00000188000.3	19	9185594	9188817	0.00902154	0.0254177	0.722894	17924	0.974369	No
Colon-Sigmoid	317	ZNF699	ENSG00000196110.7	19	9294275	9309838	0.00202438	0.00393696	0.607498	17924	0.957787	No
Colon-Sigmoid	317	ZNF559	ENSG00000188321.13	19	9323772	9351162	-0.00164336	0.003632	0.651265	17924	0.966348	No
Colon-Sigmoid	317	ZNF177	ENSG00000188629.11	19	9363020	9382617	-0.00723972	0.00573856	0.208093	17924	0.865998	No
Colon-Sigmoid	317	ZNF559-ZNF177	ENSG00000270011.6	19	9378256	9382384	0.00283032	0.0128946	0.826416	17924	0.983316	No
Colon-Sigmoid	317	ZNF266	ENSG00000174652.17	19	9412598	9435578	0.00300339	0.00624729	0.63105	17924	0.961324	No
Colon-Sigmoid	317	ZNF426	ENSG00000130818.11	19	9523224	9538645	0.000435973	0.0027189	0.872716	17924	0.988851	No
Colon-Sigmoid	317	CTC-543D15.8	ENSG00000278611.1	19	9538733	9539734	-0.0107479	0.00744747	0.150034	17924	0.839248	No
Colon-Sigmoid	317	ZNF121	ENSG00000197961.11	19	9560353	9584533	0.00447038	0.00279185	0.110398	17924	0.803924	No
Colon-Sigmoid	317	ZNF561	ENSG00000171469.10	19	9604680	9621399	0.00181468	0.00257472	0.481487	17924	0.931737	No
Colon-Sigmoid	317	ZNF562	ENSG00000171466.9	19	9641808	9675086	0.00295603	0.00214782	0.169775	17924	0.848492	No
Colon-Sigmoid	317	CTD-3116E22.8	ENSG00000277587.1	19	9721903	9722410	0.0244337	0.0202628	0.228846	17924	0.872786	No
Colon-Sigmoid	317	CTD-3116E22.7	ENSG00000267612.1	19	9730853	9731943	0.02632	0.01057	0.0133225	17924	0.652954	No
Colon-Sigmoid	317	ZNF846	ENSG00000196605.7	19	9751993	9793180	0.00691646	0.00284639	0.0156994	17924	0.666368	No
Colon-Sigmoid	317	FBXL12	ENSG00000127452.8	19	9810267	9827816	0.00249187	0.00188393	0.18696	17924	0.859738	No
Colon-Sigmoid	317	UBL5	ENSG00000198258.10	19	9827892	9830115	0.00184617	0.00224365	0.411263	17924	0.919578	No
Colon-Sigmoid	317	CTD-2623N2.11	ENSG00000267289.1	19	9834079	9835013	-0.0134819	0.0151328	0.373706	17924	0.91068	No
Colon-Sigmoid	317	PIN1	ENSG00000127445.13	19	9835257	9849682	0.00123824	0.00193186	0.522047	17924	0.939656	No
Colon-Sigmoid	317	OLFM2	ENSG00000105088.8	19	9853718	9936552	0.00485865	0.00559976	0.386289	17924	0.912574	No
Colon-Sigmoid	317	COL5A3	ENSG00000080573.6	19	9959561	10010471	-0.00664375	0.00494042	0.179732	17924	0.85678	No
Colon-Sigmoid	317	C19orf66	ENSG00000130813.17	19	10086130	10093245	0.000271809	0.00187092	0.884588	17924	0.990566	No
Colon-Sigmoid	317	ANGPTL6	ENSG00000130812.10	19	10093349	10102796	-0.00860694	0.0103724	0.407327	17924	0.918989	No
Colon-Sigmoid	317	PPAN	ENSG00000130810.19	19	10106289	10111296	0.000984079	0.00248916	0.692873	17924	0.971529	No
Colon-Sigmoid	317	P2RY11	ENSG00000244165.1	19	10111538	10115372	-0.00265929	0.0039557	0.50194	17924	0.936538	No
Colon-Sigmoid	317	EIF3G	ENSG00000130811.11	19	10115479	10119918	-0.00060215	0.00207242	0.771596	17924	0.979668	No
Colon-Sigmoid	317	DNMT1	ENSG00000130816.14	19	10133346	10201197	-0.00123285	0.00221768	0.578687	17924	0.953695	No
Colon-Sigmoid	317	S1PR2	ENSG00000267534.2	19	10221435	10231272	0.00632047	0.00437746	0.149838	17924	0.838495	No
Colon-Sigmoid	317	MRPL4	ENSG00000105364.13	19	10251901	10259823	-0.000465618	0.00195619	0.812029	17924	0.981426	No
Colon-Sigmoid	317	ICAM1	ENSG00000090339.8	19	10270835	10285800	-0.00258749	0.007325	0.72416	17924	0.974648	No
Colon-Sigmoid	317	ICAM5	ENSG00000105376.4	19	10289981	10296778	-0.00472632	0.00859306	0.582724	17924	0.954349	No
Colon-Sigmoid	317	ZGLP1	ENSG00000220201.7	19	10304803	10309880	-0.00561103	0.0038727	0.148436	17924	0.837758	No
Colon-Sigmoid	317	FDX2	ENSG00000267673.6	19	10310045	10316015	0.00236815	0.00243443	0.331464	17924	0.899973	No
Colon-Sigmoid	317	RAVER1	ENSG00000161847.13	19	10316212	10333435	-0.0037977	0.00231744	0.102332	17924	0.801497	No
Colon-Sigmoid	317	ICAM3	ENSG00000076662.9	19	10338682	10339823	-0.0125892	0.0120519	0.297072	17924	0.890992	No
Colon-Sigmoid	317	TYK2	ENSG00000105397.13	19	10350529	10380676	-0.00120822	0.00185846	0.516122	17924	0.939315	No
Colon-Sigmoid	317	CDC37	ENSG00000105401.8	19	10391134	10420121	-0.000669333	0.00157828	0.671808	17924	0.967996	No
Colon-Sigmoid	317	PDE4A	ENSG00000065989.15	19	10416773	10469631	0.00539814	0.0034098	0.114464	17924	0.811573	No
Colon-Sigmoid	317	KEAP1	ENSG00000079999.13	19	10486120	10503741	0.00311609	0.00204232	0.128141	17924	0.827763	No
Colon-Sigmoid	317	S1PR5	ENSG00000180739.13	19	10512742	10517931	-0.00813164	0.0178559	0.649154	17924	0.966348	No
Colon-Sigmoid	317	ATG4D	ENSG00000130734.9	19	10543895	10553077	0.00496059	0.00253299	0.0511259	17924	0.754664	No
Colon-Sigmoid	317	KRI1	ENSG00000129347.19	19	10553419	10566037	-0.00160356	0.00255922	0.531418	17924	0.941342	No
Colon-Sigmoid	317	CDKN2D	ENSG00000129355.6	19	10566462	10569059	-0.00125504	0.00372788	0.736611	17924	0.976915	No
Colon-Sigmoid	317	AP1M2	ENSG00000129354.11	19	10572671	10587315	-0.00491326	0.0128145	0.701688	17924	0.972727	No
Colon-Sigmoid	317	SLC44A2	ENSG00000129353.14	19	10602457	10644559	-0.00147004	0.00278464	0.597959	17924	0.956553	No
Colon-Sigmoid	317	ILF3-AS1	ENSG00000267100.1	19	10651862	10653844	-0.00142299	0.00370297	0.701044	17924	0.972727	No
Colon-Sigmoid	317	ILF3	ENSG00000129351.17	19	10654261	10692417	-0.000443957	0.00148637	0.76539	17924	0.978355	No
Colon-Sigmoid	317	QTRT1	ENSG00000213339.8	19	10701451	10713437	-0.00389279	0.00252546	0.124287	17924	0.827224	No
Colon-Sigmoid	317	DNM2	ENSG00000079805.16	19	10718079	10833488	0.000681127	0.00166624	0.682997	17924	0.969447	No
Colon-Sigmoid	317	TMED1	ENSG00000099203.6	19	10832438	10836318	-0.00274008	0.00297421	0.357657	17924	0.906271	No
Colon-Sigmoid	317	C19orf38	ENSG00000214212.8	19	10836575	10869790	0.00026223	0.00802373	0.97395	17924	0.99766	No
Colon-Sigmoid	317	CARM1	ENSG00000142453.11	19	10871513	10922184	0.00238737	0.00193103	0.217322	17924	0.86793	No
Colon-Sigmoid	317	YIPF2	ENSG00000130733.10	19	10923071	10928681	0.00365255	0.00216578	0.0927594	17924	0.797292	No
Colon-Sigmoid	317	TIMM29	ENSG00000142444.6	19	10928733	10933535	0.00120762	0.00228973	0.598309	17924	0.956553	No
Colon-Sigmoid	317	SMARCA4	ENSG00000127616.17	19	10961001	11065395	0.000344922	0.00205064	0.866539	17924	0.988851	No
Colon-Sigmoid	317	LDLR	ENSG00000130164.13	19	11089362	11133816	0.0128071	0.00810474	0.115134	17924	0.813747	No
Colon-Sigmoid	317	SPC24	ENSG00000161888.11	19	11137312	11155808	0.0115913	0.00755431	0.126005	17924	0.827763	No
Colon-Sigmoid	317	KANK2	ENSG00000197256.10	19	11164267	11197548	0.00216991	0.00300827	0.471286	17924	0.9301	No
Colon-Sigmoid	317	DOCK6	ENSG00000130158.13	19	11199295	11262452	0.00403881	0.00292927	0.169007	17924	0.847828	No
Colon-Sigmoid	317	ANGPTL8	ENSG00000130173.13	19	11237450	11241943	-0.00464772	0.00839982	0.580469	17924	0.954349	No
Colon-Sigmoid	317	RAB3D	ENSG00000105514.7	19	11322046	11339668	0.00370645	0.00297824	0.214299	17924	0.866431	No
Colon-Sigmoid	317	TMEM205	ENSG00000105518.13	19	11342776	11346482	0.0015403	0.00236814	0.515922	17924	0.939315	No
Colon-Sigmoid	317	CCDC159	ENSG00000183401.11	19	11344684	11354944	-0.00265122	0.00319919	0.407935	17924	0.918989	No
Colon-Sigmoid	317	PLPPR2	ENSG00000105520.10	19	11355386	11365698	0.00193489	0.00206363	0.349209	17924	0.903598	No
Colon-Sigmoid	317	SWSAP1	ENSG00000173928.2	19	11375513	11376951	-0.000358266	0.00385852	0.926085	17924	0.994254	No
Colon-Sigmoid	317	EPOR	ENSG00000187266.13	19	11377205	11384312	-0.000742169	0.00363523	0.838369	17924	0.984242	No
Colon-Sigmoid	317	RGL3	ENSG00000205517.12	19	11384341	11419342	0.00503203	0.00601777	0.403722	17924	0.917615	No
Colon-Sigmoid	317	CCDC151	ENSG00000198003.11	19	11420604	11435739	0.00241045	0.00762634	0.752174	17924	0.977377	No
Colon-Sigmoid	317	PRKCSH	ENSG00000130175.9	19	11435288	11450968	0.00313763	0.00188954	0.0978704	17924	0.799193	No
Colon-Sigmoid	317	ELAVL3	ENSG00000196361.9	19	11451326	11481046	-0.00142729	0.00491619	0.771772	17924	0.979668	No
Colon-Sigmoid	317	ZNF653	ENSG00000161914.9	19	11483427	11505915	0.00193775	0.00343582	0.573193	17924	0.95196	No
Colon-Sigmoid	317	ECSIT	ENSG00000130159.13	19	11505924	11529174	0.00260989	0.00225003	0.247013	17924	0.878107	No
Colon-Sigmoid	317	CNN1	ENSG00000130176.7	19	11538717	11550323	-0.00853424	0.00504319	0.0916577	17924	0.795195	No
Colon-Sigmoid	317	ELOF1	ENSG00000130165.10	19	11551147	11559236	0.00369594	0.00196242	0.0606359	17924	0.760172	No
Colon-Sigmoid	317	ZNF627	ENSG00000198551.9	19	11559374	11619135	-0.00250521	0.00316077	0.428651	17924	0.922895	No
Colon-Sigmoid	317	ACP5	ENSG00000102575.10	19	11574660	11579008	-0.000526797	0.00754399	0.944376	17924	0.99766	No
Colon-Sigmoid	317	ZNF823	ENSG00000197933.12	19	11721265	11739009	0.000202989	0.00359551	0.955017	17924	0.99766	No
Colon-Sigmoid	317	ZNF441	ENSG00000197044.10	19	11767092	11784078	0.00343861	0.00501547	0.493504	17924	0.933553	No
Colon-Sigmoid	317	ZNF491	ENSG00000177599.12	19	11798599	11809622	-0.00428212	0.003749	0.254296	17924	0.88059	No
Colon-Sigmoid	317	ZNF440	ENSG00000171295.12	19	11814284	11835201	-0.00333524	0.00289027	0.249452	17924	0.878132	No
Colon-Sigmoid	317	ZNF439	ENSG00000171291.8	19	11848761	11883750	0.00303054	0.00351055	0.388692	17924	0.913501	No
Colon-Sigmoid	317	ZNF69	ENSG00000198429.9	19	11887784	11914329	-0.00909924	0.00580094	0.117818	17924	0.821158	No
Colon-Sigmoid	317	ZNF700	ENSG00000196757.7	19	11925068	11950773	-0.00664369	0.00257923	0.0104864	17924	0.625328	No
Colon-Sigmoid	317	ZNF763	ENSG00000197054.11	19	11965037	11980381	-0.0049392	0.00433364	0.255321	17924	0.8817	No
Colon-Sigmoid	317	ZNF433	ENSG00000197647.11	19	12014732	12035553	-0.00503519	0.00433238	0.246084	17924	0.877599	No
Colon-Sigmoid	317	ZNF878	ENSG00000257446.3	19	12043805	12052939	0.0131206	0.00923556	0.156472	17924	0.840211	No
Colon-Sigmoid	317	ZNF844	ENSG00000223547.9	19	12064699	12081565	-0.00105993	0.00426236	0.803788	17924	0.981245	No
Colon-Sigmoid	317	ZNF788	ENSG00000214189.8	19	12092263	12135927	-0.00639095	0.00337536	0.0592814	17924	0.758359	No
Colon-Sigmoid	317	ZNF20	ENSG00000132010.15	19	12092843	12140407	-0.000916116	0.00397714	0.817983	17924	0.981729	No
Colon-Sigmoid	317	ZNF625	ENSG00000257591.5	19	12144890	12156729	-0.000343339	0.00511744	0.946554	17924	0.99766	No
Colon-Sigmoid	317	ZNF136	ENSG00000196646.11	19	12163064	12189881	0.00137989	0.00261449	0.598046	17924	0.956553	No
Colon-Sigmoid	317	ZNF44	ENSG00000197857.13	19	12224686	12294887	-0.000366196	0.00314707	0.907446	17924	0.993105	No
Colon-Sigmoid	317	ZNF563	ENSG00000188868.13	19	12317477	12333720	0.00197105	0.00382273	0.606511	17924	0.957637	No
Colon-Sigmoid	317	ZNF442	ENSG00000198342.9	19	12345949	12365905	-0.00544481	0.00751909	0.469559	17924	0.930065	No
Colon-Sigmoid	317	ZNF799	ENSG00000196466.10	19	12390016	12401271	0.00516527	0.0035431	0.145949	17924	0.837758	No
Colon-Sigmoid	317	ZNF443	ENSG00000180855.15	19	12429707	12441112	0.000937807	0.00452776	0.836056	17924	0.984242	No
Colon-Sigmoid	317	ZNF709	ENSG00000242852.6	19	12461184	12513854	0.00443271	0.00365164	0.225759	17924	0.871251	No
Colon-Sigmoid	317	ZNF564	ENSG00000249709.7	19	12525370	12551542	0.00175984	0.00331958	0.596415	17924	0.955842	No
Colon-Sigmoid	317	ZNF490	ENSG00000188033.9	19	12577961	12640098	-0.00323652	0.00387816	0.404646	17924	0.918108	No
Colon-Sigmoid	317	ZNF791	ENSG00000173875.13	19	12610918	12633840	0.00207576	0.00211205	0.326502	17924	0.899973	No
Colon-Sigmoid	317	MAN2B1	ENSG00000104774.12	19	12646513	12666742	-0.00113619	0.00285682	0.69113	17924	0.971246	No
Colon-Sigmoid	317	WDR83	ENSG00000123154.11	19	12666800	12675716	-0.00225026	0.00241237	0.351686	17924	0.904914	No
Colon-Sigmoid	317	WDR83OS	ENSG00000105583.9	19	12668071	12671356	0.00337358	0.00171666	0.0503294	17924	0.754409	No
Colon-Sigmoid	317	DHPS	ENSG00000095059.15	19	12675833	12681902	0.00191478	0.00199843	0.338777	17924	0.901455	No
Colon-Sigmoid	317	CTD-2192J16.26	ENSG00000268945.1	19	12682693	12687279	-0.0241879	0.0139998	0.0850836	17924	0.7849	No
Colon-Sigmoid	317	FBXW9	ENSG00000132004.12	19	12688917	12696643	-0.00769924	0.00357892	0.0322664	17924	0.716912	No
Colon-Sigmoid	317	TNPO2	ENSG00000105576.15	19	12699194	12724011	0.00412235	0.00183848	0.025688	17924	0.688877	No
Colon-Sigmoid	317	C19orf43	ENSG00000123144.10	19	12730640	12734775	-0.00126486	0.00214209	0.555321	17924	0.947988	No
Colon-Sigmoid	317	ASNA1	ENSG00000198356.11	19	12737139	12748323	-0.00123534	0.00184492	0.503643	17924	0.936538	No
Colon-Sigmoid	317	BEST2	ENSG00000039987.6	19	12751702	12758458	0.0083185	0.0161272	0.606376	17924	0.95762	No
Colon-Sigmoid	317	HOOK2	ENSG00000095066.11	19	12763003	12872740	-0.00402898	0.00280078	0.151347	17924	0.840116	No
Colon-Sigmoid	317	JUNB	ENSG00000171223.5	19	12791496	12793315	0.00145457	0.00983569	0.882533	17924	0.990476	No
Colon-Sigmoid	317	PRDX2	ENSG00000167815.11	19	12796820	12801859	-8.72497e-05	0.00238354	0.970825	17924	0.99766	No
Colon-Sigmoid	317	RNASEH2A	ENSG00000104889.5	19	12802063	12813637	-0.00613102	0.00421852	0.147187	17924	0.837758	No
Colon-Sigmoid	317	RTBDN	ENSG00000132026.13	19	12825478	12835428	0.00473098	0.00849694	0.578095	17924	0.953492	No
Colon-Sigmoid	317	MAST1	ENSG00000105613.9	19	12833951	12874951	0.00154785	0.00357328	0.665205	17924	0.967996	No
Colon-Sigmoid	317	DNASE2	ENSG00000105612.8	19	12875211	12881468	0.00343051	0.00264875	0.196284	17924	0.860613	No
Colon-Sigmoid	317	GCDH	ENSG00000105607.12	19	12891026	12914207	-0.00414022	0.00394838	0.295226	17924	0.890992	No
Colon-Sigmoid	317	SYCE2	ENSG00000161860.7	19	12898786	12919276	0.000662877	0.00569272	0.907381	17924	0.993105	No
Colon-Sigmoid	317	FARSA	ENSG00000179115.10	19	12922479	12934037	-0.000705242	0.00241837	0.770784	17924	0.979405	No
Colon-Sigmoid	317	CALR	ENSG00000179218.13	19	12938607	12944489	-0.000598465	0.00406864	0.88316	17924	0.990476	No
Colon-Sigmoid	317	RAD23A	ENSG00000179262.9	19	12945855	12953118	0.00196825	0.00194782	0.313088	17924	0.895744	No
Colon-Sigmoid	317	GADD45GIP1	ENSG00000179271.2	19	12953643	12957236	-0.00077366	0.0021528	0.719573	17924	0.973683	No
Colon-Sigmoid	317	DAND5	ENSG00000179284.5	19	12965159	12974762	-0.000991697	0.00903547	0.912678	17924	0.993731	No
Colon-Sigmoid	317	NFIX	ENSG00000008441.16	19	12995608	13098796	0.00179519	0.00260365	0.491056	17924	0.933171	No
Colon-Sigmoid	317	LYL1	ENSG00000104903.4	19	13099033	13103161	0.000394145	0.00333935	0.906124	17924	0.992991	No
Colon-Sigmoid	317	TRMT1	ENSG00000104907.12	19	13104902	13117567	-0.00330426	0.00224702	0.14249	17924	0.837393	No
Colon-Sigmoid	317	NACC1	ENSG00000160877.5	19	13118103	13141020	0.00372668	0.0025344	0.142508	17924	0.837393	No
Colon-Sigmoid	317	STX10	ENSG00000104915.14	19	13144058	13150383	0.00137211	0.00187162	0.464071	17924	0.930049	No
Colon-Sigmoid	317	IER2	ENSG00000160888.6	19	13150415	13154908	-0.00456101	0.00930711	0.624459	17924	0.960056	No
Colon-Sigmoid	317	CACNA1A	ENSG00000141837.19	19	13206442	13633025	0.00710641	0.00715213	0.321228	17924	0.89791	No
Colon-Sigmoid	317	CCDC130	ENSG00000104957.13	19	13731760	13763296	-0.00171824	0.0017397	0.324127	17924	0.899884	No
Colon-Sigmoid	317	MRI1	ENSG00000037757.13	19	13764532	13774167	0.00279309	0.00445894	0.531535	17924	0.941378	No
Colon-Sigmoid	317	C19orf53	ENSG00000104979.8	19	13774283	13778462	0.00337813	0.00208616	0.10645	17924	0.802572	No
Colon-Sigmoid	317	ZSWIM4	ENSG00000132003.9	19	13795460	13832230	0.00057151	0.00441736	0.897147	17924	0.991748	No
Colon-Sigmoid	317	CTD-3252C9.4	ENSG00000267519.5	19	13834516	13836286	0.0178211	0.00838495	0.0343863	17924	0.718689	No
Colon-Sigmoid	317	NANOS3	ENSG00000187556.7	19	13862063	13880757	-0.00152719	0.0100785	0.879662	17924	0.990476	No
Colon-Sigmoid	317	C19orf57	ENSG00000132016.11	19	13882348	13906200	-0.00457921	0.00523516	0.382447	17924	0.912391	No
Colon-Sigmoid	317	CC2D1A	ENSG00000132024.17	19	13906453	13930879	0.000393579	0.0020291	0.846335	17924	0.98547	No
Colon-Sigmoid	317	PODNL1	ENSG00000132000.11	19	13931187	13953392	0.00720204	0.00619608	0.246031	17924	0.877586	No
Colon-Sigmoid	317	DCAF15	ENSG00000132017.10	19	13952492	13961449	0.00258858	0.00235277	0.272129	17924	0.886604	No
Colon-Sigmoid	317	RFX1	ENSG00000132005.8	19	13961538	14007039	-0.00240848	0.00429181	0.575099	17924	0.952688	No
Colon-Sigmoid	317	IL27RA	ENSG00000104998.3	19	14031748	14053216	-0.00314911	0.00453369	0.487852	17924	0.932386	No
Colon-Sigmoid	317	PALM3	ENSG00000187867.8	19	14053365	14059159	0.00200752	0.00678484	0.767527	17924	0.978395	No
Colon-Sigmoid	317	MISP3	ENSG00000141854.9	19	14072536	14075062	0.00571123	0.00535871	0.287392	17924	0.888818	No
Colon-Sigmoid	317	C19orf67	ENSG00000188032.9	19	14081619	14085875	0.0271158	0.0176444	0.125416	17924	0.827763	No
Colon-Sigmoid	317	SAMD1	ENSG00000141858.11	19	14087840	14091036	0.00240946	0.00292692	0.411056	17924	0.919552	No
Colon-Sigmoid	317	PRKACA	ENSG00000072062.13	19	14091688	14118084	0.0028154	0.00185739	0.130644	17924	0.827763	No
Colon-Sigmoid	317	ASF1B	ENSG00000105011.8	19	14119538	14136956	-0.00994211	0.0090468	0.27268	17924	0.886604	No
Colon-Sigmoid	317	ADGRL1	ENSG00000072071.16	19	14147743	14206187	0.00656437	0.0031005	0.0350795	17924	0.718689	No
Colon-Sigmoid	317	LINC01841	ENSG00000266913.1	19	14305458	14370196	0.0107253	0.0186313	0.565285	17924	0.949792	No
Colon-Sigmoid	317	ADGRE5	ENSG00000123146.19	19	14380501	14408725	-0.00977652	0.00514815	0.058535	17924	0.758359	No
Colon-Sigmoid	317	DDX39A	ENSG00000123136.14	19	14408819	14419383	-0.00600593	0.00212691	0.00506927	17924	0.582446	No
Colon-Sigmoid	317	PKN1	ENSG00000123143.12	19	14433053	14471866	0.000756102	0.00217412	0.728258	17924	0.975779	No
Colon-Sigmoid	317	PTGER1	ENSG00000160951.3	19	14472466	14475362	0.00880357	0.0127675	0.491031	17924	0.933171	No
Colon-Sigmoid	317	GIPC1	ENSG00000123159.15	19	14477760	14496149	0.00201385	0.00210446	0.339379	17924	0.90159	No
Colon-Sigmoid	317	DNAJB1	ENSG00000132002.7	19	14514770	14529770	-0.0105721	0.00716065	0.1409	17924	0.835659	No
Colon-Sigmoid	317	TECR	ENSG00000099797.13	19	14533933	14565980	-0.00318426	0.00234465	0.175472	17924	0.856008	No
Colon-Sigmoid	317	NDUFB7	ENSG00000099795.6	19	14566078	14572062	0.00074047	0.00223113	0.740214	17924	0.977377	No
Colon-Sigmoid	317	CLEC17A	ENSG00000187912.11	19	14583084	14611157	0.0237921	0.0186454	0.20295	17924	0.86246	No
Colon-Sigmoid	317	ZNF333	ENSG00000160961.11	19	14690049	14732392	-0.00611641	0.00254867	0.017022	17924	0.666839	No
Colon-Sigmoid	317	ADGRE2	ENSG00000127507.17	19	14733747	14778537	0.00360153	0.00722504	0.618517	17924	0.959309	No
Colon-Sigmoid	317	OR7A5	ENSG00000188269.8	19	14792534	14835376	-0.0718851	0.0201366	0.000416805	17924	0.299271	No
Colon-Sigmoid	317	CASP14	ENSG00000105141.5	19	15049384	15058293	0.00671874	0.0161052	0.676851	17924	0.968665	No
Colon-Sigmoid	317	SYDE1	ENSG00000105137.12	19	15107403	15114986	-0.0021785	0.00273911	0.427062	17924	0.922895	No
Colon-Sigmoid	317	ILVBL	ENSG00000105135.15	19	15114989	15125785	0.000917249	0.00316267	0.772002	17924	0.979668	No
Colon-Sigmoid	317	NOTCH3	ENSG00000074181.8	19	15159038	15200981	0.00350362	0.00513335	0.495445	17924	0.935033	No
Colon-Sigmoid	317	EPHX3	ENSG00000105131.7	19	15226919	15233435	0.000859429	0.010064	0.932004	17924	0.994974	No
Colon-Sigmoid	317	BRD4	ENSG00000141867.17	19	15235519	15332545	0.000782632	0.00199704	0.695417	17924	0.972118	No
Colon-Sigmoid	317	LLNLR-246C6.1	ENSG00000273218.1	19	15346068	15348417	0.0150942	0.00969252	0.120469	17924	0.825927	No
Colon-Sigmoid	317	AKAP8	ENSG00000105127.8	19	15353385	15379798	-0.000269024	0.00172097	0.875887	17924	0.989437	No
Colon-Sigmoid	317	AKAP8L	ENSG00000011243.17	19	15380048	15419141	0.00106394	0.00237213	0.65411	17924	0.967588	No
Colon-Sigmoid	317	WIZ	ENSG00000011451.17	19	15419980	15449951	-0.0017294	0.00169164	0.307466	17924	0.894926	No
Colon-Sigmoid	317	RASAL3	ENSG00000105122.12	19	15451624	15464571	0.00380818	0.00512281	0.457845	17924	0.929169	No
Colon-Sigmoid	317	CYP4F22	ENSG00000171954.12	19	15508493	15552317	-0.0439265	0.0173151	0.0116993	17924	0.625328	No
Colon-Sigmoid	317	CYP4F3	ENSG00000186529.15	19	15640897	15662825	-0.00363105	0.0173804	0.834658	17924	0.984242	No
Colon-Sigmoid	317	CYP4F12	ENSG00000186204.14	19	15672757	15697174	-0.00538836	0.0080347	0.502978	17924	0.936538	No
Colon-Sigmoid	317	CYP4F2	ENSG00000186115.12	19	15878023	15898120	-0.00855493	0.0184564	0.643333	17924	0.965715	No
Colon-Sigmoid	317	CYP4F11	ENSG00000171903.16	19	15912367	15934867	-0.0252289	0.0315901	0.425146	17924	0.921663	No
Colon-Sigmoid	317	TPM4	ENSG00000167460.14	19	16067021	16103005	0.00394802	0.00284056	0.165615	17924	0.847562	No
Colon-Sigmoid	317	RAB8A	ENSG00000167461.11	19	16111629	16134027	-4.62389e-05	0.00226001	0.983691	17924	0.997937	No
Colon-Sigmoid	317	HSH2D	ENSG00000196684.12	19	16134235	16158575	-0.00321409	0.00860984	0.70919	17924	0.973034	No
Colon-Sigmoid	317	FAM32A	ENSG00000105058.11	19	16185380	16192046	0.000110356	0.00162988	0.946064	17924	0.99766	No
Colon-Sigmoid	317	AP1M1	ENSG00000072958.8	19	16197578	16245907	-0.000292933	0.00182609	0.872664	17924	0.988851	No
Colon-Sigmoid	317	KLF2	ENSG00000127528.5	19	16324817	16327874	0.00161421	0.00930635	0.862415	17924	0.988762	No
Colon-Sigmoid	317	EPS15L1	ENSG00000127527.13	19	16355239	16472085	-0.000301445	0.00150852	0.841753	17924	0.984606	No
Colon-Sigmoid	317	C19orf44	ENSG00000105072.8	19	16496311	16521352	0.000504681	0.00339494	0.881926	17924	0.990476	No
Colon-Sigmoid	317	CHERP	ENSG00000085872.14	19	16517889	16542530	0.000175156	0.00178868	0.922058	17924	0.994034	No
Colon-Sigmoid	317	CTD-3222D19.12	ENSG00000269399.2	19	16542746	16544814	0.00782666	0.00686613	0.255255	17924	0.8817	No
Colon-Sigmoid	317	SLC35E1	ENSG00000127526.14	19	16549831	16572382	-0.000221338	0.00195397	0.909889	17924	0.993731	No
Colon-Sigmoid	317	MED26	ENSG00000105085.10	19	16575341	16629062	-0.000751748	0.00353652	0.831811	17924	0.984242	No
Colon-Sigmoid	317	SMIM7	ENSG00000214046.8	19	16631154	16660442	0.00298109	0.00190214	0.118134	17924	0.821158	No
Colon-Sigmoid	317	CTC-429P9.2	ENSG00000268087.1	19	16636183	16636531	0.0021987	0.00452308	0.627252	17924	0.960249	No
Colon-Sigmoid	317	TMEM38A	ENSG00000072954.6	19	16661127	16690029	0.00300278	0.0045043	0.505518	17924	0.936924	No
Colon-Sigmoid	317	NWD1	ENSG00000188039.13	19	16719976	16817963	0.00298286	0.0140188	0.831649	17924	0.984242	No
Colon-Sigmoid	317	SIN3B	ENSG00000127511.9	19	16829400	16880353	0.000289968	0.00202986	0.886505	17924	0.990613	No
Colon-Sigmoid	317	F2RL3	ENSG00000127533.3	19	16888860	16892606	0.0153688	0.0156972	0.328344	17924	0.899973	No
Colon-Sigmoid	317	CPAMD8	ENSG00000160111.12	19	16892947	17026815	-0.00369016	0.00808712	0.64851	17924	0.966348	No
Colon-Sigmoid	317	HAUS8	ENSG00000131351.14	19	17049729	17075625	0.00594322	0.00328254	0.071227	17924	0.771889	No
Colon-Sigmoid	317	MYO9B	ENSG00000099331.13	19	17075781	17214537	-0.00325198	0.00242886	0.181637	17924	0.85678	No
Colon-Sigmoid	317	USE1	ENSG00000053501.12	19	17215346	17219829	-0.00252345	0.00260405	0.333316	17924	0.900848	No
Colon-Sigmoid	317	OCEL1	ENSG00000099330.8	19	17226204	17229219	0.00086176	0.00306206	0.778577	17924	0.981185	No
Colon-Sigmoid	317	NR2F6	ENSG00000160113.5	19	17231883	17245940	0.00505326	0.00307657	0.101552	17924	0.800451	No
Colon-Sigmoid	317	USHBP1	ENSG00000130307.11	19	17249176	17282786	0.00563032	0.00476166	0.237989	17924	0.874701	No
Colon-Sigmoid	317	BABAM1	ENSG00000105393.15	19	17267350	17281249	0.00252525	0.0014185	0.0760685	17924	0.771889	No
Colon-Sigmoid	317	ANKLE1	ENSG00000160117.14	19	17281645	17287646	0.00226814	0.00534689	0.67173	17924	0.967996	No
Colon-Sigmoid	317	ABHD8	ENSG00000127220.5	19	17292131	17310236	0.00265937	0.00300611	0.377062	17924	0.910803	No
Colon-Sigmoid	317	MRPL34	ENSG00000130312.6	19	17292832	17306843	0.0053209	0.00324361	0.101983	17924	0.801497	No
Colon-Sigmoid	317	DDA1	ENSG00000130311.10	19	17309518	17323222	0.00399125	0.00182875	0.0298613	17924	0.71207	No
Colon-Sigmoid	317	ANO8	ENSG00000074855.10	19	17323302	17334829	-0.00432684	0.00338559	0.202248	17924	0.86246	No
Colon-Sigmoid	317	GTPBP3	ENSG00000130299.16	19	17334920	17342735	0.00054423	0.00257657	0.832859	17924	0.984242	No
Colon-Sigmoid	317	PLVAP	ENSG00000130300.8	19	17351448	17377350	-0.00806579	0.00598667	0.17892	17924	0.85678	No
Colon-Sigmoid	317	CTD-2521M24.13	ENSG00000269720.2	19	17390509	17394158	-0.000585815	0.0147452	0.968336	17924	0.99766	No
Colon-Sigmoid	317	BST2	ENSG00000130303.12	19	17402939	17405648	0.00936894	0.00513574	0.0691239	17924	0.771889	No
Colon-Sigmoid	317	BISPR	ENSG00000282851.1	19	17405694	17418904	0.00892949	0.00547107	0.103719	17924	0.801895	No
Colon-Sigmoid	317	MVB12A	ENSG00000141971.12	19	17419081	17433724	0.0021121	0.00243708	0.386838	17924	0.912949	No
Colon-Sigmoid	317	TMEM221	ENSG00000188051.6	19	17435509	17448567	0.000810562	0.00733116	0.912037	17924	0.993731	No
Colon-Sigmoid	317	SLC27A1	ENSG00000130304.16	19	17468769	17506168	0.00562322	0.0023022	0.015171	17924	0.6629	No
Colon-Sigmoid	317	CTD-3131K8.2	ENSG00000269439.5	19	17488990	17511628	0.00655643	0.00436171	0.133862	17924	0.827914	No
Colon-Sigmoid	317	PGLS	ENSG00000130313.6	19	17511890	17521288	0.00456767	0.00266433	0.08751	17924	0.788579	No
Colon-Sigmoid	317	FAM129C	ENSG00000167483.17	19	17523301	17553839	0.0264463	0.0118554	0.0264498	17924	0.693108	No
Colon-Sigmoid	317	COLGALT1	ENSG00000130309.10	19	17555594	17583159	-0.00066308	0.00202493	0.743554	17924	0.977377	No
Colon-Sigmoid	317	UNC13A	ENSG00000130477.15	19	17601328	17688365	0.00517688	0.00535414	0.334389	17924	0.900848	No
Colon-Sigmoid	317	MAP1S	ENSG00000130479.10	19	17719242	17734516	-0.00251891	0.00261204	0.335662	17924	0.900848	No
Colon-Sigmoid	317	FCHO1	ENSG00000130475.14	19	17747718	17788568	-0.00860853	0.00521499	0.0998584	17924	0.800451	No
Colon-Sigmoid	317	B3GNT3	ENSG00000179913.10	19	17794828	17813082	0.0127205	0.0135038	0.346965	17924	0.903356	No
Colon-Sigmoid	317	INSL3	ENSG00000248099.3	19	17816512	17821574	0.0135468	0.0185685	0.46624	17924	0.930049	No
Colon-Sigmoid	317	JAK3	ENSG00000105639.18	19	17824786	17848032	-0.00392617	0.00473113	0.40729	17924	0.918989	No
Colon-Sigmoid	317	RPL18A	ENSG00000105640.12	19	17859876	17864153	0.00120798	0.00251157	0.630895	17924	0.961318	No
Colon-Sigmoid	317	CCDC124	ENSG00000007080.10	19	17933016	17943991	0.0017223	0.00210087	0.412991	17924	0.920009	No
Colon-Sigmoid	317	KCNN1	ENSG00000105642.15	19	17951293	18000080	-0.00218606	0.00782059	0.780037	17924	0.981185	No
Colon-Sigmoid	317	ARRDC2	ENSG00000105643.9	19	18001132	18014102	0.00020875	0.00377722	0.955964	17924	0.99766	No
Colon-Sigmoid	317	IL12RB1	ENSG00000096996.15	19	18058995	18098944	0.0022516	0.00699562	0.747788	17924	0.977377	No
Colon-Sigmoid	317	MAST3	ENSG00000099308.10	19	18097793	18151692	0.00576001	0.00378674	0.129306	17924	0.827763	No
Colon-Sigmoid	317	PIK3R2	ENSG00000105647.16	19	18153118	18170540	0.00605616	0.00259289	0.020178	17924	0.670126	No
Colon-Sigmoid	317	IFI30	ENSG00000216490.3	19	18173162	18178117	0.00799404	0.00657888	0.225297	17924	0.871251	No
Colon-Sigmoid	317	MPV17L2	ENSG00000254858.9	19	18193182	18196742	0.00697171	0.00365849	0.0576707	17924	0.758359	No
Colon-Sigmoid	317	RAB3A	ENSG00000105649.9	19	18196784	18204074	-0.00274437	0.00437139	0.530619	17924	0.941342	No
Colon-Sigmoid	317	PDE4C	ENSG00000105650.21	19	18207961	18255419	0.0031247	0.00735728	0.671358	17924	0.967996	No
Colon-Sigmoid	317	KIAA1683	ENSG00000130518.16	19	18257097	18274509	0.00353515	0.00743903	0.634984	17924	0.963047	No
Colon-Sigmoid	317	JUND	ENSG00000130522.5	19	18279760	18281622	0.000336989	0.00635617	0.957754	17924	0.99766	No
Colon-Sigmoid	317	LSM4	ENSG00000130520.10	19	18306230	18323274	0.00175293	0.00191383	0.360453	17924	0.908421	No
Colon-Sigmoid	317	PGPEP1	ENSG00000130517.13	19	18340587	18369950	0.0103535	0.00403089	0.0107045	17924	0.625328	No
Colon-Sigmoid	317	GDF15	ENSG00000130513.6	19	18374731	18389176	0.00516288	0.0140308	0.713162	17924	0.97306	No
Colon-Sigmoid	317	LRRC25	ENSG00000175489.9	19	18391144	18397617	0.00681701	0.00602784	0.259007	17924	0.883282	No
Colon-Sigmoid	317	SSBP4	ENSG00000130511.15	19	18418864	18434387	-0.00499943	0.00308338	0.105998	17924	0.802572	No
Colon-Sigmoid	317	ISYNA1	ENSG00000105655.18	19	18434563	18438301	-0.00654339	0.00375932	0.0828004	17924	0.781058	No
Colon-Sigmoid	317	ELL	ENSG00000105656.12	19	18442663	18522127	0.00905461	0.00309707	0.00372807	17924	0.518	No
Colon-Sigmoid	317	FKBP8	ENSG00000105701.15	19	18531769	18544077	0.00416755	0.00186404	0.0261153	17924	0.688877	No
Colon-Sigmoid	317	KXD1	ENSG00000105700.10	19	18557762	18569387	0.00105385	0.00185758	0.570925	17924	0.951416	No
Colon-Sigmoid	317	UBA52	ENSG00000221983.7	19	18571730	18577550	0.00149585	0.00209216	0.475187	17924	0.930956	No
Colon-Sigmoid	317	CRLF1	ENSG00000006016.10	19	18572608	18607741	-0.00507723	0.00871202	0.560484	17924	0.948457	No
Colon-Sigmoid	317	C19orf60	ENSG00000006015.17	19	18588725	18592336	-0.00418175	0.00318629	0.190399	17924	0.859738	No
Colon-Sigmoid	317	TMEM59L	ENSG00000105696.8	19	18612851	18621039	-0.00182105	0.00342222	0.595039	17924	0.955156	No
Colon-Sigmoid	317	KLHL26	ENSG00000167487.11	19	18636965	18671714	0.0016819	0.00298516	0.573578	17924	0.951994	No
Colon-Sigmoid	317	CRTC1	ENSG00000105662.15	19	18683677	18782333	0.00251981	0.0026503	0.342502	17924	0.902111	No
Colon-Sigmoid	317	COMP	ENSG00000105664.10	19	18782773	18791314	-0.00465406	0.0159681	0.770904	17924	0.979405	No
Colon-Sigmoid	317	UPF1	ENSG00000005007.12	19	18831938	18868236	0.00147777	0.001448	0.308297	17924	0.895377	No
Colon-Sigmoid	317	CERS1	ENSG00000223802.7	19	18877909	18896727	-0.00978639	0.00547866	0.075082	17924	0.771889	No
Colon-Sigmoid	317	COPE	ENSG00000105669.13	19	18899514	18919397	-0.00178909	0.00156249	0.253127	17924	0.879955	No
Colon-Sigmoid	317	DDX49	ENSG00000105671.11	19	18919675	18928633	0.00105944	0.00181763	0.560429	17924	0.948457	No
Colon-Sigmoid	317	HOMER3	ENSG00000051128.18	19	18929201	18941261	-0.000508268	0.00262834	0.846795	17924	0.985709	No
Colon-Sigmoid	317	SUGP2	ENSG00000064607.16	19	18990888	19034023	-0.00146864	0.00230608	0.524714	17924	0.939852	No
Colon-Sigmoid	317	ARMC6	ENSG00000105676.13	19	19033575	19060311	-0.000503849	0.00311931	0.87179	17924	0.988851	No
Colon-Sigmoid	317	SLC25A42	ENSG00000181035.13	19	19063999	19112888	0.00122622	0.00276548	0.657799	17924	0.967971	No
Colon-Sigmoid	317	TMEM161A	ENSG00000064545.14	19	19119169	19138513	0.00141046	0.00204905	0.491774	17924	0.933171	No
Colon-Sigmoid	317	MEF2B	ENSG00000213999.15	19	19145568	19170289	0.000283065	0.00269897	0.916543	17924	0.993739	No
Colon-Sigmoid	317	BORCS8	ENSG00000254901.7	19	19176903	19192228	-0.00248352	0.00235313	0.292101	17924	0.889704	No
Colon-Sigmoid	317	RFXANK	ENSG00000064490.13	19	19192590	19200893	0.00105968	0.00195843	0.588856	17924	0.954873	No
Colon-Sigmoid	317	NR2C2AP	ENSG00000184162.14	19	19201416	19203424	-0.00181294	0.00296431	0.54128	17924	0.943695	No
Colon-Sigmoid	317	NCAN	ENSG00000130287.13	19	19211973	19252233	0.000117214	0.0101928	0.990833	17924	0.998865	No
Colon-Sigmoid	317	HAPLN4	ENSG00000187664.8	19	19256142	19262796	-0.0043216	0.0122066	0.723563	17924	0.974621	No
Colon-Sigmoid	317	TM6SF2	ENSG00000213996.12	19	19264366	19273391	-0.004048	0.00908401	0.6562	17924	0.967971	No
Colon-Sigmoid	317	SUGP1	ENSG00000105705.15	19	19276018	19320680	0.00230333	0.00180175	0.202119	17924	0.86246	No
Colon-Sigmoid	317	MAU2	ENSG00000129933.20	19	19320845	19358755	0.000568508	0.00185965	0.760043	17924	0.978059	No
Colon-Sigmoid	317	GATAD2A	ENSG00000167491.17	19	19385826	19508931	0.00279624	0.00176364	0.113926	17924	0.810526	No
Colon-Sigmoid	317	TSSK6	ENSG00000178093.13	19	19512418	19515685	0.00121253	0.00598093	0.839483	17924	0.984242	No
Colon-Sigmoid	317	NDUFA13	ENSG00000186010.18	19	19515736	19529054	0.00179769	0.00207603	0.387234	17924	0.913489	No
Colon-Sigmoid	317	YJEFN3	ENSG00000250067.11	19	19529364	19537581	-0.0106116	0.00414747	0.0110098	17924	0.625328	No
Colon-Sigmoid	317	CILP2	ENSG00000160161.9	19	19538248	19546659	-0.0385252	0.0120807	0.00158128	17924	0.436318	No
Colon-Sigmoid	317	PBX4	ENSG00000105717.13	19	19561707	19618916	-0.0100164	0.00640225	0.118768	17924	0.82152	No
Colon-Sigmoid	317	LPAR2	ENSG00000064547.13	19	19623668	19628930	-0.00467866	0.00458541	0.308404	17924	0.895487	No
Colon-Sigmoid	317	GMIP	ENSG00000089639.10	19	19629476	19643667	0.000255521	0.00326903	0.93775	17924	0.996815	No
Colon-Sigmoid	317	ATP13A1	ENSG00000105726.16	19	19645200	19663693	-0.00534966	0.00204128	0.00922857	17924	0.621366	No
Colon-Sigmoid	317	ZNF101	ENSG00000181896.11	19	19668796	19683509	0.00366249	0.00311276	0.240302	17924	0.875342	No
Colon-Sigmoid	317	ZNF14	ENSG00000105708.8	19	19710471	19733097	0.00350912	0.00409553	0.392241	17924	0.914345	No
Colon-Sigmoid	317	LINC00663	ENSG00000266904.5	19	19757366	19776423	0.000638689	0.00394896	0.871624	17924	0.988851	No
Colon-Sigmoid	317	ZNF506	ENSG00000081665.13	19	19785839	19821751	0.00221563	0.00235679	0.347933	17924	0.903356	No
Colon-Sigmoid	317	ZNF253	ENSG00000256771.3	19	19865886	19894674	0.00399563	0.00367494	0.277807	17924	0.888818	No
Colon-Sigmoid	317	ZNF93	ENSG00000184635.14	19	19900913	19935575	-0.000282586	0.00553942	0.959349	17924	0.99766	No
Colon-Sigmoid	317	ZNF682	ENSG00000197124.11	19	19997058	20039506	0.00115394	0.00439773	0.7932	17924	0.981245	No
Colon-Sigmoid	317	ZNF90	ENSG00000213988.10	19	20077994	20127076	0.00400538	0.00485389	0.409931	17924	0.919364	No
Colon-Sigmoid	317	ZNF486	ENSG00000256229.7	19	20167228	20200490	-0.00233535	0.00354398	0.510434	17924	0.937399	No
Colon-Sigmoid	317	ZNF737	ENSG00000237440.8	19	20535825	20565809	-0.00243227	0.00436267	0.577595	17924	0.953474	No
Colon-Sigmoid	317	ZNF626	ENSG00000188171.15	19	20620061	20661596	0.00255459	0.00331625	0.441724	17924	0.924861	No
Colon-Sigmoid	317	ZNF66	ENSG00000160229.11	19	20776304	20807322	0.0116964	0.00775168	0.132398	17924	0.827914	No
Colon-Sigmoid	317	ZNF85	ENSG00000105750.14	19	20923222	20950697	8.96043e-05	0.00555542	0.987142	17924	0.998305	No
Colon-Sigmoid	317	ZNF430	ENSG00000118620.12	19	21020620	21060050	-0.0053715	0.00309096	0.0832878	17924	0.781796	No
Colon-Sigmoid	317	ZNF714	ENSG00000160352.15	19	21082159	21125270	0.00598331	0.00539242	0.268085	17924	0.886604	No
Colon-Sigmoid	317	ZNF431	ENSG00000196705.8	19	21142024	21196053	-0.00222456	0.00257772	0.38884	17924	0.913501	No
Colon-Sigmoid	317	ZNF708	ENSG00000182141.10	19	21291160	21329425	0.000384163	0.00312096	0.902119	17924	0.992991	No
Colon-Sigmoid	317	ZNF738	ENSG00000172687.13	19	21358930	21379302	-0.000851599	0.00419999	0.839461	17924	0.984242	No
Colon-Sigmoid	317	ZNF493	ENSG00000196268.11	19	21397119	21427573	-0.0027722	0.00288117	0.336747	17924	0.901007	No
Colon-Sigmoid	317	LINC00664	ENSG00000268658.5	19	21483374	21503238	0.0116792	0.0160242	0.466674	17924	0.930049	No
Colon-Sigmoid	317	ZNF429	ENSG00000197013.9	19	21505564	21556270	0.00131268	0.00298105	0.660013	17924	0.967971	No
Colon-Sigmoid	317	RP11-678G14.3	ENSG00000268555.1	19	21570822	21587322	0.00497548	0.0129264	0.700583	17924	0.972727	No
Colon-Sigmoid	317	ZNF100	ENSG00000197020.10	19	21722766	21767628	-0.00596867	0.0047404	0.208987	17924	0.865998	No
Colon-Sigmoid	317	ZNF43	ENSG00000198521.11	19	21804949	21852125	0.00266905	0.00326672	0.414563	17924	0.920009	No
Colon-Sigmoid	317	ZNF208	ENSG00000160321.14	19	21932958	22010949	0.00256793	0.00656098	0.695788	17924	0.972118	No
Colon-Sigmoid	317	ZNF257	ENSG00000197134.11	19	22052452	22091480	-0.000646993	0.00679591	0.924218	17924	0.994244	No
Colon-Sigmoid	317	ZNF676	ENSG00000196109.6	19	22179091	22196951	0.00724752	0.00714376	0.311164	17924	0.895744	No
Colon-Sigmoid	317	ZNF98	ENSG00000197360.9	19	22391019	22532485	-0.00382466	0.0129509	0.767957	17924	0.978395	No
Colon-Sigmoid	317	ZNF492	ENSG00000229676.2	19	22634324	22667670	0.00626766	0.0162657	0.70027	17924	0.972727	No
Colon-Sigmoid	317	ZNF99	ENSG00000213973.8	19	22752183	22784107	-0.0155139	0.0148654	0.297511	17924	0.890992	No
Colon-Sigmoid	317	ZNF728	ENSG00000269067.1	19	22975468	23003176	-0.00146046	0.00827225	0.859983	17924	0.988605	No
Colon-Sigmoid	317	ZNF730	ENSG00000183850.13	19	23116975	23147219	0.0173601	0.0180033	0.335697	17924	0.900848	No
Colon-Sigmoid	317	ZNF724	ENSG00000196081.9	19	23221599	23250390	-0.0130091	0.0138555	0.348541	17924	0.903435	No
Colon-Sigmoid	317	ZNF91	ENSG00000167232.13	19	23304991	23395560	0.00266922	0.00288235	0.355174	17924	0.906027	No
Colon-Sigmoid	317	LINC01224	ENSG00000269416.5	19	23399233	23416075	-0.0130587	0.0169399	0.441391	17924	0.924861	No
Colon-Sigmoid	317	ZNF675	ENSG00000197372.9	19	23525631	23687220	-0.0023355	0.00428251	0.58592	17924	0.954873	No
Colon-Sigmoid	317	ZNF681	ENSG00000196172.9	19	23739195	23758891	-0.00275177	0.00572802	0.631295	17924	0.961452	No
Colon-Sigmoid	317	ZNF726	ENSG00000213967.10	19	23914876	23945159	0.0121673	0.00832314	0.144842	17924	0.837758	No
Colon-Sigmoid	317	ZNF254	ENSG00000213096.10	19	24033405	24129961	0.000832065	0.00273418	0.761099	17924	0.978059	No
Colon-Sigmoid	317	CTD-2017D11.1	ENSG00000268362.5	19	24048937	24066909	0.00533742	0.00673879	0.428971	17924	0.922895	No
Colon-Sigmoid	317	CTD-2027I19.3	ENSG00000276030.1	19	24146701	24147081	-0.00989923	0.0181101	0.585057	17924	0.954673	No
Colon-Sigmoid	317	LINC00662	ENSG00000261824.6	19	27684580	27793894	0.000911217	0.00290156	0.75371	17924	0.977377	No
Colon-Sigmoid	317	CTC-459F4.1	ENSG00000261770.1	19	27757184	27760849	-0.0099734	0.0143194	0.486666	17924	0.932374	No
Colon-Sigmoid	317	CTC-459F4.3	ENSG00000267575.6	19	27793463	27918863	0.00563186	0.00362895	0.121753	17924	0.825927	No
Colon-Sigmoid	317	UQCRFS1	ENSG00000169021.5	19	29205321	29213541	-0.00238865	0.00239667	0.319749	17924	0.896652	No
Colon-Sigmoid	317	CTB-32O4.2	ENSG00000267498.1	19	29213714	29215815	0.0161045	0.0157494	0.307359	17924	0.894926	No
Colon-Sigmoid	317	CTB-32O4.3	ENSG00000276251.1	19	29220864	29221666	-0.0303625	0.0174357	0.0826558	17924	0.781058	No
Colon-Sigmoid	317	VSTM2B	ENSG00000187135.7	19	29526499	29564479	0.00908769	0.0156119	0.560944	17924	0.948457	No
Colon-Sigmoid	317	POP4	ENSG00000105171.9	19	29604017	29617237	-0.00104955	0.00189243	0.579585	17924	0.954209	No
Colon-Sigmoid	317	PLEKHF1	ENSG00000166289.5	19	29665056	29675457	-0.00344973	0.00571254	0.546382	17924	0.945453	No
Colon-Sigmoid	317	C19orf12	ENSG00000131943.17	19	29698886	29715789	-0.00241745	0.00195886	0.218145	17924	0.867932	No
Colon-Sigmoid	317	CCNE1	ENSG00000105173.13	19	29811898	29824308	0.0122189	0.00658888	0.0646684	17924	0.768589	No
Colon-Sigmoid	317	URI1	ENSG00000105176.17	19	29923644	30016608	0.000231401	0.00189496	0.902892	17924	0.992991	No
Colon-Sigmoid	317	CTC-448F2.4	ENSG00000267006.1	19	30028741	30029916	0.0369017	0.0189072	0.0519159	17924	0.754664	No
Colon-Sigmoid	317	ZNF536	ENSG00000198597.8	19	30228290	30713538	0.00444336	0.00396409	0.263241	17924	0.88493	No
Colon-Sigmoid	317	TSHZ3	ENSG00000121297.6	19	31274945	31349547	-0.00309079	0.00269164	0.251779	17924	0.878242	No
Colon-Sigmoid	317	AC008992.1	ENSG00000267636.1	19	31421997	31427302	0.00264744	0.0149296	0.859372	17924	0.988284	No
Colon-Sigmoid	317	ZNF507	ENSG00000168813.16	19	32345594	32387667	-0.00401548	0.00216593	0.0647469	17924	0.768589	No
Colon-Sigmoid	317	DPY19L3	ENSG00000178904.18	19	32405561	32485895	-0.00201018	0.00234655	0.392332	17924	0.914345	No
Colon-Sigmoid	317	PDCD5	ENSG00000105185.11	19	32581068	32587452	-0.000889128	0.00238728	0.70983	17924	0.973034	No
Colon-Sigmoid	317	ANKRD27	ENSG00000105186.15	19	32597007	32675199	0.00117543	0.00242713	0.628541	17924	0.960346	No
Colon-Sigmoid	317	RGS9BP	ENSG00000186326.3	19	32675407	32678300	-0.0133084	0.0102069	0.193296	17924	0.859738	No
Colon-Sigmoid	317	CTD-2538C1.2	ENSG00000267475.1	19	32687089	32691750	0.00332839	0.00747042	0.656254	17924	0.967971	No
Colon-Sigmoid	317	NUDT19	ENSG00000213965.3	19	32691961	32713796	-0.00115638	0.00280524	0.680478	17924	0.969245	No
Colon-Sigmoid	317	TDRD12	ENSG00000173809.17	19	32719753	32829580	-0.0221855	0.0232347	0.340438	17924	0.90196	No
Colon-Sigmoid	317	SLC7A9	ENSG00000021488.12	19	32830509	32869766	-0.00427199	0.00992096	0.667072	17924	0.967996	No
Colon-Sigmoid	317	CEP89	ENSG00000121289.17	19	32875925	32971991	-0.00091257	0.00209286	0.663127	17924	0.967996	No
Colon-Sigmoid	317	FAAP24	ENSG00000131944.9	19	32972209	32978222	-0.00780643	0.00580761	0.179926	17924	0.85678	No
Colon-Sigmoid	317	RHPN2	ENSG00000131941.7	19	32978593	33064888	0.0048033	0.00629873	0.446322	17924	0.924861	No
Colon-Sigmoid	317	GPATCH1	ENSG00000076650.6	19	33080880	33130542	-0.00414362	0.00244776	0.0915454	17924	0.794605	No
Colon-Sigmoid	317	WDR88	ENSG00000166359.10	19	33132090	33175795	-0.00225398	0.00947953	0.812222	17924	0.981426	No
Colon-Sigmoid	317	LRP3	ENSG00000130881.13	19	33177603	33208663	0.00020921	0.00310442	0.946316	17924	0.99766	No
Colon-Sigmoid	317	SLC7A10	ENSG00000130876.11	19	33208868	33225850	-0.0214753	0.0231283	0.353894	17924	0.905788	No
Colon-Sigmoid	317	CEBPA	ENSG00000245848.2	19	33300475	33302564	-0.0024212	0.00685633	0.724241	17924	0.974648	No
Colon-Sigmoid	317	CTD-2540B15.9	ENSG00000267130.1	19	33305055	33309387	-0.0120127	0.0154802	0.438368	17924	0.924861	No
Colon-Sigmoid	317	CEBPG	ENSG00000153879.8	19	33373330	33382686	0.00109987	0.00274247	0.688673	17924	0.971246	No
Colon-Sigmoid	317	PEPD	ENSG00000124299.13	19	33386950	33521794	-0.00275554	0.00254025	0.278916	17924	0.888818	No
Colon-Sigmoid	317	CHST8	ENSG00000124302.12	19	33621955	33773509	0.00403059	0.0084825	0.63502	17924	0.963047	No
Colon-Sigmoid	317	KCTD15	ENSG00000153885.14	19	33795933	33815763	0.0011422	0.00260403	0.661253	17924	0.967971	No
Colon-Sigmoid	317	CTC-526N19.1	ENSG00000277013.1	19	33906352	33908391	0.0037214	0.0103591	0.719674	17924	0.973683	No
Colon-Sigmoid	317	LSM14A	ENSG00000257103.8	19	34172504	34229515	0.00239719	0.00137233	0.0817127	17924	0.781058	No
Colon-Sigmoid	317	KIAA0355	ENSG00000166398.12	19	34254537	34355586	0.00189174	0.00234203	0.419893	17924	0.920416	No
Colon-Sigmoid	317	GPI	ENSG00000105220.14	19	34359480	34402156	-0.00412414	0.00248554	0.0981275	17924	0.800055	No
Colon-Sigmoid	317	PDCD2L	ENSG00000126249.7	19	34404384	34426111	-0.00134472	0.00331407	0.685212	17924	0.969984	No
Colon-Sigmoid	317	UBA2	ENSG00000126261.12	19	34428352	34471251	-0.00225112	0.00163876	0.170587	17924	0.848492	No
Colon-Sigmoid	317	WTIP	ENSG00000142279.12	19	34481638	34512304	0.00508631	0.00389019	0.192071	17924	0.859738	No
Colon-Sigmoid	317	SCGB1B2P	ENSG00000268751.1	19	34576733	34577701	0.00050332	0.00526059	0.923842	17924	0.994244	No
Colon-Sigmoid	317	SCGB2B2	ENSG00000205209.7	19	34593329	34675699	-0.00202604	0.00660382	0.759214	17924	0.978059	No
Colon-Sigmoid	317	ZNF302	ENSG00000089335.20	19	34677639	34686397	0.00134121	0.00255145	0.599514	17924	0.956578	No
Colon-Sigmoid	317	CTD-2553L13.10	ENSG00000274104.1	19	34733298	34733837	0.00430773	0.00582991	0.460554	17924	0.929262	No
Colon-Sigmoid	317	ZNF181	ENSG00000197841.14	19	34734155	34745378	-0.000468067	0.00332412	0.888117	17924	0.990613	No
Colon-Sigmoid	317	ZNF599	ENSG00000153896.17	19	34758076	34773229	0.00166864	0.00225705	0.460313	17924	0.929262	No
Colon-Sigmoid	317	LINC01801	ENSG00000267767.2	19	34788582	34832869	0.00680863	0.0135332	0.615266	17924	0.957787	No
Colon-Sigmoid	317	CTC-523E23.1	ENSG00000261754.2	19	34811589	34814345	0.00162787	0.0147173	0.912001	17924	0.993731	No
Colon-Sigmoid	317	CTC-523E23.5	ENSG00000269086.2	19	34837889	34855304	-0.00343502	0.00929811	0.712071	17924	0.97306	No
Colon-Sigmoid	317	CTC-523E23.11	ENSG00000271109.1	19	34849278	34860576	-0.00279842	0.00997878	0.779339	17924	0.981185	No
Colon-Sigmoid	317	ZNF30-AS1	ENSG00000270876.1	19	34923299	34926812	0.0139856	0.0171867	0.416447	17924	0.920009	No
Colon-Sigmoid	317	ZNF30	ENSG00000168661.14	19	34926903	34945170	-0.00362099	0.00380671	0.342275	17924	0.902111	No
Colon-Sigmoid	317	ZNF792	ENSG00000180884.9	19	34956354	34964049	-0.00479449	0.00446812	0.284129	17924	0.888818	No
Colon-Sigmoid	317	GRAMD1A	ENSG00000089351.14	19	34994784	35026471	-0.000510274	0.00279507	0.855267	17924	0.987425	No
Colon-Sigmoid	317	SCN1B	ENSG00000105711.11	19	35030466	35040449	0.000771277	0.00393953	0.844918	17924	0.985245	No
Colon-Sigmoid	317	HPN	ENSG00000105707.13	19	35040506	35066571	0.00259719	0.00682326	0.703746	17924	0.972727	No
Colon-Sigmoid	317	CTD-2527I21.15	ENSG00000179066.7	19	35105969	35107318	-0.0084306	0.012526	0.501445	17924	0.936538	No
Colon-Sigmoid	317	FXYD3	ENSG00000089356.18	19	35115879	35124324	0.00485352	0.0071494	0.497752	17924	0.935769	No
Colon-Sigmoid	317	LGI4	ENSG00000153902.13	19	35124513	35142451	-0.00357012	0.00390687	0.361566	17924	0.908473	No
Colon-Sigmoid	317	FXYD1	ENSG00000266964.5	19	35139581	35143109	0.000649431	0.00382732	0.865376	17924	0.988851	No
Colon-Sigmoid	317	FXYD7	ENSG00000221946.7	19	35143250	35154301	-0.0070365	0.00585625	0.230506	17924	0.872786	No
Colon-Sigmoid	317	FXYD5	ENSG00000089327.14	19	35154730	35169883	0.000160471	0.00327568	0.960961	17924	0.99766	No
Colon-Sigmoid	317	LSR	ENSG00000105699.16	19	35248330	35267964	-0.00124073	0.00533161	0.816147	17924	0.981532	No
Colon-Sigmoid	317	USF2	ENSG00000105698.15	19	35268978	35279815	0.00396513	0.00179554	0.0279911	17924	0.700251	No
Colon-Sigmoid	317	HAMP	ENSG00000105697.7	19	35280716	35285143	-0.00862753	0.0194186	0.657157	17924	0.967971	No
Colon-Sigmoid	317	MAG	ENSG00000105695.14	19	35292125	35313804	-0.0414137	0.0231287	0.0743866	17924	0.771889	No
Colon-Sigmoid	317	CD22	ENSG00000012124.16	19	35319261	35347355	0.00613376	0.0153519	0.689782	17924	0.971246	No
Colon-Sigmoid	317	FFAR1	ENSG00000126266.3	19	35351552	35353862	-0.00723907	0.0215717	0.737425	17924	0.977051	No
Colon-Sigmoid	317	FFAR3	ENSG00000185897.6	19	35358460	35360485	0.0160912	0.0136669	0.239992	17924	0.875022	No
Colon-Sigmoid	317	GPR42	ENSG00000126251.6	19	35370929	35372962	0.0248101	0.0199233	0.214017	17924	0.866431	No
Colon-Sigmoid	317	LINC01531	ENSG00000205786.8	19	35399511	35419385	-0.0121003	0.0214112	0.572409	17924	0.951861	No
Colon-Sigmoid	317	AC002511.2	ENSG00000233214.1	19	35424062	35424652	0.0517786	0.0193051	0.00772816	17924	0.616313	No
Colon-Sigmoid	317	AC002511.3	ENSG00000232680.2	19	35432957	35434642	0.0572639	0.0192346	0.0031508	17924	0.49537	No
Colon-Sigmoid	317	FFAR2	ENSG00000126262.4	19	35443907	35451767	0.0111615	0.0189606	0.556535	17924	0.948205	No
Colon-Sigmoid	317	KRTDAP	ENSG00000188508.10	19	35487324	35495558	-0.0108407	0.0141752	0.44502	17924	0.924861	No
Colon-Sigmoid	317	DMKN	ENSG00000161249.20	19	35497220	35513658	0.00526726	0.00730317	0.47134	17924	0.9301	No
Colon-Sigmoid	317	SBSN	ENSG00000189001.10	19	35523367	35528351	-0.00283703	0.0105732	0.788637	17924	0.981245	No
Colon-Sigmoid	317	TMEM147	ENSG00000105677.11	19	35545595	35547526	0.00024039	0.00197865	0.903384	17924	0.992991	No
Colon-Sigmoid	317	ATP4A	ENSG00000105675.8	19	35550043	35563658	0.0130714	0.0203453	0.521063	17924	0.939511	No
Colon-Sigmoid	317	HAUS5	ENSG00000249115.8	19	35612744	35625349	-0.000457251	0.00278444	0.869673	17924	0.988851	No
Colon-Sigmoid	317	RBM42	ENSG00000126254.11	19	35629030	35637686	-0.000881381	0.0017716	0.619204	17924	0.959451	No
Colon-Sigmoid	317	ETV2	ENSG00000105672.14	19	35641745	35644871	0.00399118	0.00703267	0.570793	17924	0.951416	No
Colon-Sigmoid	317	COX6B1	ENSG00000126267.8	19	35648223	35658861	0.00103915	0.00223416	0.642191	17924	0.965602	No
Colon-Sigmoid	317	UPK1A	ENSG00000105668.7	19	35666516	35678483	0.000453668	0.0179844	0.979892	17924	0.99766	No
Colon-Sigmoid	317	ZBTB32	ENSG00000011590.13	19	35704527	35717038	0.0223615	0.0156651	0.154502	17924	0.840211	No
Colon-Sigmoid	317	KMT2B	ENSG00000272333.5	19	35718019	35738800	0.00209612	0.00179478	0.24379	17924	0.877508	No
Colon-Sigmoid	317	IGFLR1	ENSG00000126246.9	19	35738879	35742453	-0.0068913	0.00465679	0.139983	17924	0.834992	No
Colon-Sigmoid	317	U2AF1L4	ENSG00000161265.14	19	35742464	35744981	0.00384377	0.00398165	0.33515	17924	0.900848	No
Colon-Sigmoid	317	PSENEN	ENSG00000205155.7	19	35745114	35747519	0.00067485	0.00233536	0.772807	17924	0.979963	No
Colon-Sigmoid	317	LIN37	ENSG00000267796.7	19	35748361	35754519	0.00298714	0.0028635	0.29772	17924	0.890992	No
Colon-Sigmoid	317	HSPB6	ENSG00000004776.12	19	35754872	35758079	0.00473005	0.0050849	0.35302	17924	0.905617	No
Colon-Sigmoid	317	PROSER3	ENSG00000167595.14	19	35758143	35769864	0.00348544	0.00313926	0.267785	17924	0.886604	No
Colon-Sigmoid	317	ARHGAP33	ENSG00000004777.18	19	35774532	35788822	0.00430229	0.00312297	0.169363	17924	0.84796	No
Colon-Sigmoid	317	APLP1	ENSG00000105290.11	19	35868131	35879791	-0.00331878	0.00367964	0.36783	17924	0.910255	No
Colon-Sigmoid	317	NFKBID	ENSG00000167604.13	19	35887653	35900662	0.00146245	0.00437253	0.738267	17924	0.977377	No
Colon-Sigmoid	317	HCST	ENSG00000126264.9	19	35903856	35904377	0.00284959	0.00644913	0.658917	17924	0.967971	No
Colon-Sigmoid	317	TYROBP	ENSG00000011600.11	19	35904401	35908295	0.0182054	0.0046661	0.000118406	17924	0.299271	No
Colon-Sigmoid	317	LRFN3	ENSG00000126243.8	19	35935358	35945767	-0.00423014	0.00281957	0.134612	17924	0.827914	No
Colon-Sigmoid	317	AF038458.5	ENSG00000267388.1	19	35960512	35964063	0.0250731	0.0166825	0.133919	17924	0.827914	No
Colon-Sigmoid	317	SDHAF1	ENSG00000205138.3	19	35995199	35996315	0.00339808	0.00237471	0.153504	17924	0.840211	No
Colon-Sigmoid	317	SYNE4	ENSG00000181392.14	19	36003310	36008793	0.00114041	0.00515985	0.825233	17924	0.983191	No
Colon-Sigmoid	317	ALKBH6	ENSG00000239382.10	19	36009120	36014239	-0.00115486	0.00244213	0.63664	17924	0.963141	No
Colon-Sigmoid	317	CLIP3	ENSG00000105270.14	19	36014660	36033343	0.00218488	0.00332105	0.511123	17924	0.937455	No
Colon-Sigmoid	317	THAP8	ENSG00000161277.10	19	36034985	36054762	0.00416309	0.00353791	0.240259	17924	0.875342	No
Colon-Sigmoid	317	WDR62	ENSG00000075702.16	19	36054881	36105106	-0.0122983	0.00584039	0.036072	17924	0.72508	No
Colon-Sigmoid	317	POLR2I	ENSG00000105258.8	19	36113712	36114251	0.00334685	0.00240566	0.165201	17924	0.847419	No
Colon-Sigmoid	317	TBCB	ENSG00000105254.11	19	36114289	36125947	-0.00282955	0.00220406	0.200222	17924	0.862327	No
Colon-Sigmoid	317	CAPNS1	ENSG00000126247.10	19	36139575	36150353	0.00122425	0.00180281	0.497619	17924	0.935769	No
Colon-Sigmoid	317	COX7A1	ENSG00000161281.10	19	36150922	36152869	0.00221971	0.00441399	0.615423	17924	0.957787	No
Colon-Sigmoid	317	ZNF565	ENSG00000196357.11	19	36182060	36246257	-0.00315071	0.00330131	0.340672	17924	0.90196	No
Colon-Sigmoid	317	ZNF146	ENSG00000167635.11	19	36214602	36238774	-0.000388755	0.00200109	0.846097	17924	0.985409	No
Colon-Sigmoid	317	CTD-3162L10.1	ENSG00000267053.6	19	36304580	36312668	-0.00227133	0.00869459	0.794094	17924	0.981245	No
Colon-Sigmoid	317	LINC00665	ENSG00000232677.6	19	36313067	36331718	-0.00234032	0.00313437	0.455862	17924	0.927572	No
Colon-Sigmoid	317	ZFP14	ENSG00000142065.13	19	36334453	36379199	0.000896244	0.00270527	0.740656	17924	0.977377	No
Colon-Sigmoid	317	ZFP82	ENSG00000181007.8	19	36383120	36418656	-0.00912137	0.00371912	0.0147633	17924	0.6629	No
Colon-Sigmoid	317	ZNF566	ENSG00000186017.14	19	36445119	36489648	-0.0030254	0.0026727	0.25857	17924	0.883074	No
Colon-Sigmoid	317	ZNF260	ENSG00000254004.6	19	36510695	36528660	-0.00012466	0.00247499	0.959863	17924	0.99766	No
Colon-Sigmoid	317	ZNF529	ENSG00000186020.12	19	36534774	36589701	-0.000591145	0.00217003	0.785494	17924	0.981245	No
Colon-Sigmoid	317	ZNF382	ENSG00000161298.17	19	36604817	36634113	-0.00234825	0.00275805	0.395229	17924	0.915019	No
Colon-Sigmoid	317	ZNF461	ENSG00000197808.11	19	36637192	36666853	0.000970121	0.00262388	0.71185	17924	0.97306	No
Colon-Sigmoid	317	CTD-3234P18.6	ENSG00000276071.1	19	36668102	36669404	0.0114594	0.00701918	0.103623	17924	0.801895	No
Colon-Sigmoid	317	LINC01534	ENSG00000225975.6	19	36685440	36687449	-0.00605547	0.0046501	0.193856	17924	0.859738	No
Colon-Sigmoid	317	ZNF567	ENSG00000189042.13	19	36687628	36727701	-0.0060197	0.00290952	0.0394199	17924	0.736959	No
Colon-Sigmoid	317	ZNF850	ENSG00000267041.5	19	36714383	36772825	-0.00402001	0.00405048	0.321777	17924	0.898371	No
Colon-Sigmoid	317	CTD-2162K18.4	ENSG00000267260.1	19	36773153	36777078	0.00369395	0.0166909	0.825001	17924	0.983191	No
Colon-Sigmoid	317	ZNF790	ENSG00000197863.8	19	36817428	36850787	0.00332895	0.00291805	0.254874	17924	0.881412	No
Colon-Sigmoid	317	ZNF345	ENSG00000251247.10	19	36850361	36913029	0.000752282	0.00306312	0.806168	17924	0.981245	No
Colon-Sigmoid	317	ZNF829	ENSG00000185869.14	19	36888124	36916291	-0.00161528	0.00398804	0.685748	17924	0.969984	No
Colon-Sigmoid	317	ZNF568	ENSG00000198453.12	19	36916329	36997932	-0.000364224	0.00245197	0.882015	17924	0.990476	No
Colon-Sigmoid	317	ZNF420	ENSG00000197050.10	19	37007857	37130314	-0.00850998	0.00306286	0.00581229	17924	0.596697	No
Colon-Sigmoid	317	ZNF585A	ENSG00000196967.10	19	37106734	37172741	-0.00128142	0.00235749	0.587161	17924	0.954873	No
Colon-Sigmoid	317	ZNF585B	ENSG00000245680.9	19	37181579	37217925	0.00102138	0.00225951	0.651576	17924	0.966348	No
Colon-Sigmoid	317	ZNF383	ENSG00000188283.11	19	37218154	37248738	-0.000552716	0.00235679	0.814744	17924	0.981532	No
Colon-Sigmoid	317	LINC01535	ENSG00000226686.7	19	37251912	37265535	0.00812475	0.0127894	0.525742	17924	0.939852	No
Colon-Sigmoid	317	CTD-3220F14.1	ENSG00000267605.5	19	37265939	37271518	-0.00314295	0.00753544	0.676916	17924	0.968665	No
Colon-Sigmoid	317	HKR1	ENSG00000181666.17	19	37312837	37369365	0.000687698	0.0016867	0.683776	17924	0.969774	No
Colon-Sigmoid	317	ZNF527	ENSG00000189164.14	19	37371061	37393066	-0.00292888	0.0026435	0.268783	17924	0.886604	No
Colon-Sigmoid	317	ZNF569	ENSG00000196437.10	19	37411155	37469057	-0.00341711	0.00281862	0.226355	17924	0.871251	No
Colon-Sigmoid	317	ZNF570	ENSG00000171827.10	19	37467585	37488652	0.000139504	0.00270689	0.958933	17924	0.99766	No
Colon-Sigmoid	317	ZNF793	ENSG00000188227.12	19	37507047	37548762	-0.000563062	0.00252133	0.823442	17924	0.982883	No
Colon-Sigmoid	317	ZNF571	ENSG00000180479.13	19	37554782	37594790	0.00156801	0.00298922	0.600286	17924	0.956578	No
Colon-Sigmoid	317	ZNF540	ENSG00000171817.16	19	37594830	37614097	0.00944756	0.00434169	0.0303477	17924	0.715271	No
Colon-Sigmoid	317	ZFP30	ENSG00000120784.15	19	37631009	37692337	0.000541396	0.00296562	0.855271	17924	0.987425	No
Colon-Sigmoid	317	ZNF781	ENSG00000196381.10	19	37667751	37678773	-0.00442817	0.00422789	0.295786	17924	0.890992	No
Colon-Sigmoid	317	ZNF607	ENSG00000198182.12	19	37696363	37719790	-0.00249806	0.00331246	0.451366	17924	0.9252	No
Colon-Sigmoid	317	CTD-2528L19.6	ENSG00000267152.1	19	37728586	37730643	0.000819625	0.00514963	0.87365	17924	0.988851	No
Colon-Sigmoid	317	ZNF573	ENSG00000189144.13	19	37735833	37817300	0.00997758	0.0050178	0.0476873	17924	0.743574	No
Colon-Sigmoid	317	SIPA1L3	ENSG00000105738.10	19	37907228	38208372	0.00537259	0.00280808	0.0566828	17924	0.758359	No
Colon-Sigmoid	317	DPF1	ENSG00000011332.19	19	38211006	38229714	-0.000626098	0.00921532	0.945879	17924	0.99766	No
Colon-Sigmoid	317	SPINT2	ENSG00000167642.12	19	38244035	38292614	0.0191124	0.00696784	0.00646157	17924	0.604209	No
Colon-Sigmoid	317	PPP1R14A	ENSG00000167641.10	19	38251237	38256591	0.00624149	0.0052879	0.238819	17924	0.874701	No
Colon-Sigmoid	317	C19orf33	ENSG00000167644.11	19	38304161	38305009	0.00831042	0.0116592	0.476546	17924	0.931055	No
Colon-Sigmoid	317	YIF1B	ENSG00000167645.16	19	38305104	38317273	-0.00315614	0.00262347	0.229927	17924	0.872786	No
Colon-Sigmoid	317	KCNK6	ENSG00000099337.4	19	38319844	38332076	0.00944786	0.00515634	0.0679177	17924	0.771889	No
Colon-Sigmoid	317	CATSPERG	ENSG00000099338.22	19	38335775	38370943	0.00635541	0.00596269	0.287358	17924	0.888818	No
Colon-Sigmoid	317	PSMD8	ENSG00000099341.11	19	38374536	38383824	-0.000919358	0.00174695	0.5991	17924	0.956553	No
Colon-Sigmoid	317	GGN	ENSG00000179168.14	19	38384265	38388082	-0.00577368	0.00836117	0.4904	17924	0.933171	No
Colon-Sigmoid	317	SPRED3	ENSG00000188766.12	19	38388421	38399587	0.00550341	0.00618302	0.374146	17924	0.91068	No
Colon-Sigmoid	317	FAM98C	ENSG00000130244.12	19	38403135	38409054	0.00204656	0.00215155	0.342281	17924	0.902111	No
Colon-Sigmoid	317	RASGRP4	ENSG00000171777.15	19	38409085	38426305	0.00598772	0.00524818	0.254831	17924	0.881412	No
Colon-Sigmoid	317	RYR1	ENSG00000196218.12	19	38433699	38587564	0.00717469	0.00478153	0.134554	17924	0.827914	No
Colon-Sigmoid	317	MAP4K1	ENSG00000104814.12	19	38587641	38618882	0.00134056	0.00453349	0.767667	17924	0.978395	No
Colon-Sigmoid	317	EIF3K	ENSG00000178982.9	19	38619082	38636955	-0.00121742	0.00181963	0.503989	17924	0.936538	No
Colon-Sigmoid	317	ACTN4	ENSG00000130402.11	19	38647670	38731583	-0.00256379	0.00321971	0.42651	17924	0.922723	No
Colon-Sigmoid	317	CAPN12	ENSG00000182472.8	19	38733703	38769904	-0.00724086	0.0105448	0.492825	17924	0.933171	No
Colon-Sigmoid	317	LGALS7B	ENSG00000178934.4	19	38789211	38791749	0.0171758	0.0177467	0.333922	17924	0.900848	No
Colon-Sigmoid	317	LGALS4	ENSG00000171747.8	19	38801671	38813364	0.00589825	0.00746487	0.430085	17924	0.922895	No
Colon-Sigmoid	317	ECH1	ENSG00000104823.8	19	38815422	38832005	0.00411241	0.00443111	0.354126	17924	0.905788	No
Colon-Sigmoid	317	HNRNPL	ENSG00000104824.16	19	38836388	38852347	-0.000629761	0.00199993	0.753067	17924	0.977377	No
Colon-Sigmoid	317	RINL	ENSG00000187994.13	19	38867834	38878279	0.00295446	0.00366918	0.421347	17924	0.920659	No
Colon-Sigmoid	317	SIRT2	ENSG00000068903.19	19	38878555	38899862	0.00204913	0.00167884	0.223226	17924	0.869428	No
Colon-Sigmoid	317	NFKBIB	ENSG00000104825.16	19	38899952	38908893	-0.00164047	0.00279153	0.557211	17924	0.948205	No
Colon-Sigmoid	317	CCER2	ENSG00000262484.1	19	38908980	38912158	0.00329507	0.00733044	0.653398	17924	0.96709	No
Colon-Sigmoid	317	SARS2	ENSG00000104835.14	19	38915266	38930547	-0.000885055	0.00338738	0.794059	17924	0.981245	No
Colon-Sigmoid	317	MRPS12	ENSG00000128626.11	19	38930897	38933162	-0.00267172	0.00233569	0.253607	17924	0.880445	No
Colon-Sigmoid	317	CTC-360G5.9	ENSG00000269486.2	19	38935297	38938632	-0.000365356	0.00702138	0.958536	17924	0.99766	No
Colon-Sigmoid	317	FBXO17	ENSG00000269190.5	19	38941401	38975910	0.00372535	0.00264532	0.160101	17924	0.842202	No
Colon-Sigmoid	317	FBXO27	ENSG00000161243.8	19	38990714	39032785	0.00277187	0.00443481	0.532437	17924	0.941871	No
Colon-Sigmoid	317	PAK4	ENSG00000130669.17	19	39125770	39182816	0.00443522	0.00252334	0.07984	17924	0.776672	No
Colon-Sigmoid	317	NCCRP1	ENSG00000188505.4	19	39196961	39201884	-0.0263188	0.0143464	0.067583	17924	0.771889	No
Colon-Sigmoid	317	SYCN	ENSG00000179751.6	19	39202831	39204266	-0.0334832	0.0150268	0.0266182	17924	0.693859	No
Colon-Sigmoid	317	LRFN1	ENSG00000128011.4	19	39306568	39314650	-0.00159356	0.00533681	0.765457	17924	0.978355	No
Colon-Sigmoid	317	GMFG	ENSG00000130755.12	19	39328353	39342372	-0.000345352	0.00356989	0.922998	17924	0.994123	No
Colon-Sigmoid	317	CTC-246B18.10	ENSG00000269246.1	19	39341773	39341945	0.00765369	0.0126059	0.544219	17924	0.944098	No
Colon-Sigmoid	317	SAMD4B	ENSG00000179134.15	19	39342396	39385710	0.00118505	0.00205516	0.564634	17924	0.949391	No
Colon-Sigmoid	317	PAF1	ENSG00000006712.14	19	39385852	39391195	0.00133967	0.00205964	0.515914	17924	0.939315	No
Colon-Sigmoid	317	MED29	ENSG00000063322.13	19	39391303	39400637	0.00146577	0.00180216	0.416681	17924	0.920009	No
Colon-Sigmoid	317	ZFP36	ENSG00000128016.5	19	39406813	39409412	0.00191274	0.00804845	0.812315	17924	0.981426	No
Colon-Sigmoid	317	PLEKHG2	ENSG00000090924.14	19	39412585	39428415	-0.00493114	0.00326625	0.132183	17924	0.827914	No
Colon-Sigmoid	317	RPS16	ENSG00000105193.8	19	39433207	39435948	0.0015708	0.00237848	0.509498	17924	0.937243	No
Colon-Sigmoid	317	SUPT5H	ENSG00000196235.13	19	39436156	39476670	0.00086287	0.00152249	0.571315	17924	0.951416	No
Colon-Sigmoid	317	TIMM50	ENSG00000105197.10	19	39480412	39493715	-0.000714998	0.00160026	0.655346	17924	0.967971	No
Colon-Sigmoid	317	DLL3	ENSG00000090932.10	19	39498895	39508481	-0.00531986	0.0157381	0.735585	17924	0.976884	No
Colon-Sigmoid	317	EID2B	ENSG00000176401.5	19	39530990	39532854	0.00210836	0.00359279	0.557766	17924	0.948431	No
Colon-Sigmoid	317	EID2	ENSG00000176396.10	19	39538705	39540333	0.000374017	0.00254389	0.883212	17924	0.990476	No
Colon-Sigmoid	317	CLC	ENSG00000105205.6	19	39731250	39738028	-0.0338511	0.0229302	0.140939	17924	0.835659	No
Colon-Sigmoid	317	LLNLR-268E12.1	ENSG00000276445.1	19	39812972	39813555	0.0103053	0.00712003	0.148856	17924	0.837758	No
Colon-Sigmoid	317	DYRK1B	ENSG00000105204.13	19	39825350	39834201	-0.00252385	0.0038645	0.514209	17924	0.939091	No
Colon-Sigmoid	317	FBL	ENSG00000105202.8	19	39834458	39846414	-0.000303728	0.00235487	0.897462	17924	0.991748	No
Colon-Sigmoid	317	FCGBP	ENSG00000275395.4	19	39863323	39934626	-0.00204261	0.0139867	0.88399	17924	0.990476	No
Colon-Sigmoid	317	PSMC4	ENSG00000013275.7	19	39971005	39981441	-0.000775735	0.0019025	0.683756	17924	0.969774	No
Colon-Sigmoid	317	ZNF546	ENSG00000187187.13	19	39984134	40021041	0.00075838	0.0026721	0.776752	17924	0.98093	No
Colon-Sigmoid	317	ZNF780B	ENSG00000128000.15	19	40028260	40056209	-0.000434448	0.00264558	0.869673	17924	0.988851	No
Colon-Sigmoid	317	ZNF780A	ENSG00000197782.14	19	40069152	40090753	0.00326821	0.00310159	0.292874	17924	0.889704	No
Colon-Sigmoid	317	MAP3K10	ENSG00000130758.7	19	40191744	40215575	0.0043896	0.00262343	0.095342	17924	0.798657	No
Colon-Sigmoid	317	TTC9B	ENSG00000174521.7	19	40216058	40218399	0.0058711	0.00663317	0.376817	17924	0.910803	No
Colon-Sigmoid	317	CNTD2	ENSG00000105219.8	19	40222208	40226690	0.00738726	0.00804872	0.359464	17924	0.907813	No
Colon-Sigmoid	317	AKT2	ENSG00000105221.16	19	40230317	40285536	0.0021677	0.00123056	0.0791816	17924	0.776672	No
Colon-Sigmoid	317	C19orf47	ENSG00000160392.13	19	40319536	40348455	0.000690543	0.00213304	0.746367	17924	0.977377	No
Colon-Sigmoid	317	PLD3	ENSG00000105223.19	19	40348528	40378483	0.00408404	0.00204443	0.0466733	17924	0.741973	No
Colon-Sigmoid	317	HIPK4	ENSG00000160396.8	19	40379271	40390187	-0.00307116	0.00544971	0.573492	17924	0.95196	No
Colon-Sigmoid	317	PRX	ENSG00000105227.14	19	40393768	40413366	0.00644667	0.00429334	0.134283	17924	0.827914	No
Colon-Sigmoid	317	SERTAD1	ENSG00000197019.4	19	40421592	40426025	0.00633301	0.00432374	0.144066	17924	0.837758	No
Colon-Sigmoid	317	SERTAD3	ENSG00000167565.12	19	40440844	40444705	0.00767208	0.00366583	0.0372157	17924	0.732221	No
Colon-Sigmoid	317	BLVRB	ENSG00000090013.9	19	40447789	40465840	0.00316999	0.00248992	0.203975	17924	0.863296	No
Colon-Sigmoid	317	SPTBN4	ENSG00000160460.15	19	40466241	40576464	0.000175524	0.00356672	0.960784	17924	0.99766	No
Colon-Sigmoid	317	SHKBP1	ENSG00000160410.14	19	40576851	40591399	-0.000800642	0.00251966	0.750893	17924	0.977377	No
Colon-Sigmoid	317	LTBP4	ENSG00000090006.17	19	40592883	40629818	0.00438483	0.0041418	0.290614	17924	0.889704	No
Colon-Sigmoid	317	NUMBL	ENSG00000105245.9	19	40665905	40690972	0.00245468	0.00249244	0.325505	17924	0.899973	No
Colon-Sigmoid	317	COQ8B	ENSG00000123815.11	19	40691529	40716896	6.25634e-05	0.00243807	0.979545	17924	0.99766	No
Colon-Sigmoid	317	ITPKC	ENSG00000086544.2	19	40717103	40740855	0.00818428	0.00373804	0.0293468	17924	0.710105	No
Colon-Sigmoid	317	C19orf54	ENSG00000188493.14	19	40740861	40751553	-0.00429616	0.00298638	0.151328	17924	0.840116	No
Colon-Sigmoid	317	SNRPA	ENSG00000077312.8	19	40750637	40765389	0.00241096	0.00235476	0.306738	17924	0.894853	No
Colon-Sigmoid	317	MIA	ENSG00000261857.6	19	40771648	40777490	0.0130923	0.00750651	0.0821785	17924	0.781058	No
Colon-Sigmoid	317	RAB4B	ENSG00000167578.17	19	40778216	40792572	0.00185384	0.00249617	0.45827	17924	0.929175	No
Colon-Sigmoid	317	EGLN2	ENSG00000269858.5	19	40798996	40808433	0.00338719	0.0022421	0.131929	17924	0.827914	No
Colon-Sigmoid	317	CTC-490E21.10	ENSG00000269843.1	19	40831221	40837210	0.0129166	0.00805795	0.110014	17924	0.803924	No
Colon-Sigmoid	317	CYP2A6	ENSG00000255974.7	19	40843538	40850447	-0.0024325	0.0152972	0.873765	17924	0.988851	No
Colon-Sigmoid	317	CYP2A7	ENSG00000198077.10	19	40875439	40882752	-0.0227719	0.0196499	0.247441	17924	0.878107	No
Colon-Sigmoid	317	CYP2S1	ENSG00000167600.13	19	41193049	41207539	0.009175	0.0072879	0.209048	17924	0.865998	No
Colon-Sigmoid	317	AXL	ENSG00000167601.11	19	41219203	41261766	0.00415108	0.00273673	0.130387	17924	0.827763	No
Colon-Sigmoid	317	HNRNPUL1	ENSG00000105323.16	19	41262496	41307598	0.00086058	0.00204352	0.673969	17924	0.967996	No
Colon-Sigmoid	317	TGFB1	ENSG00000105329.9	19	41301705	41353911	-0.00189279	0.00275131	0.49202	17924	0.933171	No
Colon-Sigmoid	317	CCDC97	ENSG00000142039.3	19	41310189	41324883	0.000102676	0.0021384	0.961736	17924	0.99766	No
Colon-Sigmoid	317	TMEM91	ENSG00000142046.14	19	41350911	41384083	0.00614088	0.00429192	0.153546	17924	0.840211	No
Colon-Sigmoid	317	B9D2	ENSG00000123810.7	19	41354421	41364173	-0.00211484	0.00368514	0.566484	17924	0.949792	No
Colon-Sigmoid	317	EXOSC5	ENSG00000077348.8	19	41386374	41397459	-0.00238349	0.0039014	0.541716	17924	0.943746	No
Colon-Sigmoid	317	BCKDHA	ENSG00000248098.11	19	41397480	41425005	0.00504885	0.00268398	0.0609421	17924	0.760172	No
Colon-Sigmoid	317	B3GNT8	ENSG00000177191.2	19	41425551	41428730	0.000488812	0.00437065	0.911027	17924	0.993731	No
Colon-Sigmoid	317	ATP5SL	ENSG00000105341.18	19	41431318	41440717	-0.00039973	0.00202563	0.8437	17924	0.985158	No
Colon-Sigmoid	317	ERICH4	ENSG00000204978.2	19	41443158	41444765	-0.0167673	0.0140649	0.234164	17924	0.873394	No
Colon-Sigmoid	317	PCAT19	ENSG00000267107.6	19	41454169	41500649	-0.00020408	0.00528741	0.969238	17924	0.99766	No
Colon-Sigmoid	317	AC006129.1	ENSG00000268355.1	19	41531206	41532174	0.00115845	0.0153778	0.940001	17924	0.997598	No
Colon-Sigmoid	317	LINC01480	ENSG00000270164.1	19	41535183	41536904	0.0153537	0.0117778	0.193382	17924	0.859738	No
Colon-Sigmoid	317	AC006129.2	ENSG00000268027.5	19	41545192	41555462	-0.0145539	0.0132183	0.271776	17924	0.886604	No
Colon-Sigmoid	317	CEACAM21	ENSG00000007129.17	19	41549518	41586844	0.0078334	0.0086947	0.368355	17924	0.91055	No
Colon-Sigmoid	317	CEACAM4	ENSG00000105352.10	19	41618971	41627074	-0.00186281	0.0131072	0.887081	17924	0.990613	No
Colon-Sigmoid	317	CEACAM7	ENSG00000007306.14	19	41673307	41706976	0.0141118	0.0234561	0.547887	17924	0.946487	No
Colon-Sigmoid	317	CEACAM5	ENSG00000105388.15	19	41708585	41729798	-0.00993602	0.0157676	0.529081	17924	0.941266	No
Colon-Sigmoid	317	CEACAM6	ENSG00000086548.8	19	41750977	41772208	-0.000682442	0.015901	0.965796	17924	0.99766	No
Colon-Sigmoid	317	CEACAM3	ENSG00000170956.16	19	41796437	41811553	0.00172594	0.0185492	0.92593	17924	0.994254	No
Colon-Sigmoid	317	RPS19	ENSG00000105372.6	19	41859918	41872926	-0.000333899	0.0024718	0.892638	17924	0.991611	No
Colon-Sigmoid	317	CD79A	ENSG00000105369.9	19	41877120	41881372	0.0234028	0.0141465	0.0991262	17924	0.800451	No
Colon-Sigmoid	317	ARHGEF1	ENSG00000076928.17	19	41883161	41930150	0.000112367	0.00170986	0.947648	17924	0.99766	No
Colon-Sigmoid	317	CTD-2575K13.6	ENSG00000268041.2	19	41907705	41928516	0.00480385	0.00946876	0.612298	17924	0.957787	No
Colon-Sigmoid	317	RABAC1	ENSG00000105404.10	19	41956681	41959390	0.00300272	0.0022333	0.179813	17924	0.85678	No
Colon-Sigmoid	317	ATP1A3	ENSG00000105409.16	19	41966582	41997497	-0.000434495	0.00444494	0.922197	17924	0.994034	No
Colon-Sigmoid	317	GRIK5	ENSG00000105737.9	19	41998321	42069498	-0.00122073	0.00245643	0.619594	17924	0.95953	No
Colon-Sigmoid	317	ZNF574	ENSG00000105732.12	19	42068477	42081549	0.00115358	0.00270205	0.669744	17924	0.967996	No
Colon-Sigmoid	317	POU2F2	ENSG00000028277.21	19	42086110	42196585	-0.00606903	0.00535179	0.257708	17924	0.882896	No
Colon-Sigmoid	317	DEDD2	ENSG00000160570.13	19	42198598	42220140	-0.0022871	0.00276849	0.409405	17924	0.919158	No
Colon-Sigmoid	317	ZNF526	ENSG00000167625.10	19	42220271	42228201	-0.00115046	0.00285261	0.68702	17924	0.970152	No
Colon-Sigmoid	317	GSK3A	ENSG00000105723.11	19	42230186	42242625	0.00056797	0.0015368	0.711961	17924	0.97306	No
Colon-Sigmoid	317	ERF	ENSG00000105722.9	19	42247572	42255157	0.0113214	0.00362588	0.00197196	17924	0.447781	No
Colon-Sigmoid	317	CIC	ENSG00000079432.7	19	42268537	42295797	-0.00140614	0.0026255	0.592658	17924	0.955156	No
Colon-Sigmoid	317	PAFAH1B3	ENSG00000079462.7	19	42297033	42303546	-0.00145325	0.00398554	0.715648	17924	0.973217	No
Colon-Sigmoid	317	PRR19	ENSG00000188368.9	19	42302098	42310821	-0.00795517	0.00850325	0.350273	17924	0.90432	No
Colon-Sigmoid	317	TMEM145	ENSG00000167619.11	19	42313336	42325062	0.00742102	0.00599283	0.216584	17924	0.867921	No
Colon-Sigmoid	317	MEGF8	ENSG00000105429.12	19	42325609	42378769	0.00851886	0.00231397	0.000275674	17924	0.299271	No
Colon-Sigmoid	317	CNFN	ENSG00000105427.9	19	42387019	42390287	-0.00560346	0.0108456	0.605781	17924	0.957366	No
Colon-Sigmoid	317	LIPE	ENSG00000079435.9	19	42401507	42427426	-0.0126602	0.00794796	0.112257	17924	0.807886	No
Colon-Sigmoid	317	CEACAM1	ENSG00000079385.21	19	42507304	42561234	0.00582485	0.00986432	0.55531	17924	0.947988	No
Colon-Sigmoid	317	CD177	ENSG00000204936.9	19	43353659	43363172	0.0437143	0.0242869	0.0728964	17924	0.771889	No
Colon-Sigmoid	317	LYPD3	ENSG00000124466.8	19	43460787	43465660	0.00269546	0.0065948	0.683038	17924	0.969447	No
Colon-Sigmoid	317	PHLDB3	ENSG00000176531.10	19	43475103	43504935	0.0113269	0.00377529	0.0029276	17924	0.49504	No
Colon-Sigmoid	317	ETHE1	ENSG00000105755.7	19	43506719	43527244	0.00298053	0.00324235	0.358715	17924	0.907574	No
Colon-Sigmoid	317	ZNF575	ENSG00000176472.10	19	43525497	43536130	-0.000432724	0.00430981	0.920092	17924	0.993739	No
Colon-Sigmoid	317	XRCC1	ENSG00000073050.11	19	43543040	43580473	0.00374611	0.00245664	0.128358	17924	0.827763	No
Colon-Sigmoid	317	PINLYP	ENSG00000234465.10	19	43576800	43582104	0.00120929	0.00403274	0.76449	17924	0.978355	No
Colon-Sigmoid	317	IRGQ	ENSG00000167378.8	19	43584369	43596135	0.00286114	0.00216687	0.187724	17924	0.859738	No
Colon-Sigmoid	317	ZNF576	ENSG00000124444.15	19	43596392	43601157	0.00101537	0.00227796	0.656116	17924	0.967971	No
Colon-Sigmoid	317	ZNF428	ENSG00000131116.11	19	43607219	43619874	0.00135227	0.00268166	0.61445	17924	0.957787	No
Colon-Sigmoid	317	SRRM5	ENSG00000226763.4	19	43612107	43614487	0.00665055	0.00536828	0.216382	17924	0.86785	No
Colon-Sigmoid	317	CADM4	ENSG00000105767.2	19	43622368	43639839	0.00280508	0.00320127	0.381613	17924	0.912391	No
Colon-Sigmoid	317	PLAUR	ENSG00000011422.11	19	43646095	43670547	0.00937032	0.00544962	0.0865825	17924	0.786402	No
Colon-Sigmoid	317	SMG9	ENSG00000105771.13	19	43727992	43754990	0.00212243	0.00242201	0.381574	17924	0.912391	No
Colon-Sigmoid	317	KCNN4	ENSG00000104783.11	19	43766533	43781257	0.00559899	0.00854883	0.513015	17924	0.938894	No
Colon-Sigmoid	317	AC115522.3	ENSG00000268601.1	19	43794309	43795658	-0.0141325	0.0138796	0.309405	17924	0.89557	No
Colon-Sigmoid	317	LYPD5	ENSG00000159871.14	19	43795929	43827206	0.0034396	0.00855597	0.687967	17924	0.97062	No
Colon-Sigmoid	317	ZNF283	ENSG00000167637.16	19	43827292	43852017	0.00496772	0.00273484	0.0703148	17924	0.771889	No
Colon-Sigmoid	317	ZNF404	ENSG00000176222.8	19	43872363	43884051	-0.00383401	0.00465437	0.41075	17924	0.919552	No
Colon-Sigmoid	317	RP11-15A1.3	ENSG00000267058.1	19	43901386	43901805	-0.00289525	0.00931894	0.75626	17924	0.977377	No
Colon-Sigmoid	317	ZNF45	ENSG00000124459.11	19	43912629	43935278	-0.00488319	0.00286279	0.0891083	17924	0.79103	No
Colon-Sigmoid	317	ZNF221	ENSG00000159905.14	19	43951223	43967709	-0.00346418	0.00630789	0.583296	17924	0.954349	No
Colon-Sigmoid	317	ZNF155	ENSG00000204920.10	19	43967862	43996895	0.00996712	0.00510252	0.0517206	17924	0.754664	No
Colon-Sigmoid	317	ZNF230	ENSG00000159882.12	19	44002948	44013926	0.00334918	0.00394683	0.396805	17924	0.915582	No
Colon-Sigmoid	317	ZNF222	ENSG00000159885.13	19	44025342	44033112	-0.00368509	0.00529304	0.486843	17924	0.932383	No
Colon-Sigmoid	317	ZNF223	ENSG00000178386.12	19	44051367	44067991	0.00252403	0.00433809	0.561126	17924	0.948564	No
Colon-Sigmoid	317	ZNF284	ENSG00000186026.6	19	44072144	44089613	-0.00151058	0.00333613	0.65103	17924	0.966348	No
Colon-Sigmoid	317	ZNF224	ENSG00000267680.5	19	44094339	44109886	-0.000931566	0.002109	0.659023	17924	0.967971	No
Colon-Sigmoid	317	ZNF225	ENSG00000256294.7	19	44112240	44134816	-0.00106217	0.00345448	0.758698	17924	0.978059	No
Colon-Sigmoid	317	ZNF234	ENSG00000263002.7	19	44141557	44160309	-0.00121252	0.00291261	0.677493	17924	0.968855	No
Colon-Sigmoid	317	ZNF226	ENSG00000167380.16	19	44165073	44178381	0.00357482	0.00298898	0.232656	17924	0.873394	No
Colon-Sigmoid	317	ZNF227	ENSG00000131115.15	19	44207547	44237268	4.0565e-05	0.00271979	0.98811	17924	0.998305	No
Colon-Sigmoid	317	ZNF235	ENSG00000159917.15	19	44228729	44305046	-0.00273915	0.00328556	0.405128	17924	0.918167	No
Colon-Sigmoid	317	ZNF233	ENSG00000159915.12	19	44259880	44275317	0.00139217	0.00676616	0.837125	17924	0.984242	No
Colon-Sigmoid	317	ZNF112	ENSG00000062370.16	19	44326555	44367217	-0.0025013	0.00390295	0.522102	17924	0.939656	No
Colon-Sigmoid	317	ZNF285	ENSG00000267508.5	19	44382298	44401608	-0.00341122	0.00373597	0.361948	17924	0.908473	No
Colon-Sigmoid	317	ZNF229	ENSG00000278318.4	19	44417519	44448578	-0.0008434	0.00336327	0.802168	17924	0.981245	No
Colon-Sigmoid	317	ZNF180	ENSG00000167384.10	19	44474428	44500524	-0.00652035	0.00330028	0.0491207	17924	0.746768	No
Colon-Sigmoid	317	PVR	ENSG00000073008.14	19	44643798	44663583	0.00415031	0.00333779	0.214697	17924	0.866431	No
Colon-Sigmoid	317	CEACAM19	ENSG00000186567.12	19	44666958	44684359	0.00309393	0.00406847	0.447585	17924	0.9252	No
Colon-Sigmoid	317	BCL3	ENSG00000069399.14	19	44747836	44760044	0.00861363	0.0066803	0.198266	17924	0.86126	No
Colon-Sigmoid	317	CBLC	ENSG00000142273.10	19	44777869	44800634	-0.00803731	0.0157935	0.611203	17924	0.957787	No
Colon-Sigmoid	317	BCAM	ENSG00000187244.10	19	44809059	44821420	-0.00348725	0.00323787	0.282352	17924	0.888818	No
Colon-Sigmoid	317	NECTIN2	ENSG00000130202.9	19	44846175	44889228	0.00454903	0.00249141	0.0688782	17924	0.771889	No
Colon-Sigmoid	317	TOMM40	ENSG00000130204.12	19	44890569	44903689	0.000711075	0.00222358	0.749355	17924	0.977377	No
Colon-Sigmoid	317	APOE	ENSG00000130203.9	19	44905754	44909393	0.00230508	0.0072691	0.751387	17924	0.977377	No
Colon-Sigmoid	317	APOC1	ENSG00000130208.9	19	44914247	44919349	-0.0135821	0.0115052	0.238746	17924	0.874701	No
Colon-Sigmoid	317	APOC2	ENSG00000234906.9	19	44945982	44949565	-0.0413266	0.016304	0.0117694	17924	0.625978	No
Colon-Sigmoid	317	CTB-129P6.11	ENSG00000267114.1	19	44950044	44954007	-0.00221129	0.0120104	0.854051	17924	0.987425	No
Colon-Sigmoid	317	CLPTM1	ENSG00000104853.15	19	44954591	44993341	-0.00186089	0.00166576	0.264842	17924	0.885731	No
Colon-Sigmoid	317	RELB	ENSG00000104856.13	19	45001430	45038198	0.00289604	0.00482483	0.54881	17924	0.946487	No
Colon-Sigmoid	317	CLASRP	ENSG00000104859.14	19	45039040	45070956	-3.739e-05	0.00215607	0.986176	17924	0.998305	No
Colon-Sigmoid	317	ZNF296	ENSG00000170684.8	19	45071500	45076509	-0.0148215	0.00672077	0.0282027	17924	0.702251	No
Colon-Sigmoid	317	GEMIN7	ENSG00000142252.10	19	45079195	45091524	-0.00246989	0.00357832	0.490587	17924	0.933171	No
Colon-Sigmoid	317	PPP1R37	ENSG00000104866.10	19	45091792	45147285	-0.000129785	0.00184143	0.943859	17924	0.99766	No
Colon-Sigmoid	317	NKPD1	ENSG00000179846.9	19	45149750	45158737	-0.0157092	0.01225	0.200716	17924	0.862327	No
Colon-Sigmoid	317	TRAPPC6A	ENSG00000007255.10	19	45162928	45178237	0.000504828	0.00297521	0.86538	17924	0.988851	No
Colon-Sigmoid	317	BLOC1S3	ENSG00000189114.6	19	45178745	45181801	0.00434104	0.00334616	0.195535	17924	0.859738	No
Colon-Sigmoid	317	EXOC3L2	ENSG00000283632.2	19	45212621	45245431	-0.0186609	0.00833511	0.0259127	17924	0.688877	No
Colon-Sigmoid	317	MARK4	ENSG00000007047.14	19	45251258	45305283	0.00192883	0.00199733	0.334983	17924	0.900848	No
Colon-Sigmoid	317	CKM	ENSG00000104879.4	19	45306414	45322977	0.00597138	0.0113842	0.600303	17924	0.956578	No
Colon-Sigmoid	317	ERCC2	ENSG00000104884.14	19	45349837	45370918	0.00121424	0.00273502	0.657396	17924	0.967971	No
Colon-Sigmoid	317	PPP1R13L	ENSG00000104881.15	19	45379634	45405081	0.00535598	0.00421107	0.204417	17924	0.863651	No
Colon-Sigmoid	317	CD3EAP	ENSG00000117877.10	19	45406209	45410766	-0.00098215	0.00468312	0.83403	17924	0.984242	No
Colon-Sigmoid	317	ERCC1	ENSG00000012061.15	19	45407333	45478828	-0.0015006	0.00208432	0.472127	17924	0.9301	No
Colon-Sigmoid	317	FOSB	ENSG00000125740.13	19	45467995	45475179	0.0127617	0.023655	0.589954	17924	0.955138	No
Colon-Sigmoid	317	RTN2	ENSG00000125744.11	19	45485289	45497061	-0.00240127	0.00355252	0.499612	17924	0.936538	No
Colon-Sigmoid	317	PPM1N	ENSG00000213889.10	19	45488777	45502510	0.0060256	0.00790008	0.446236	17924	0.924861	No
Colon-Sigmoid	317	VASP	ENSG00000125753.13	19	45506579	45526983	0.000903901	0.00285849	0.752062	17924	0.977377	No
Colon-Sigmoid	317	OPA3	ENSG00000125741.4	19	45527427	45602212	0.000487131	0.00261125	0.852141	17924	0.987347	No
Colon-Sigmoid	317	GPR4	ENSG00000177464.4	19	45589764	45599753	-0.00193001	0.00606853	0.750683	17924	0.977377	No
Colon-Sigmoid	317	EML2	ENSG00000125746.16	19	45606994	45645629	0.00445769	0.00322001	0.16729	17924	0.847828	No
Colon-Sigmoid	317	GIPR	ENSG00000010310.8	19	45668244	45683724	-0.00247823	0.0101595	0.807452	17924	0.981245	No
Colon-Sigmoid	317	SNRPD2	ENSG00000125743.10	19	45687454	45692389	0.00298591	0.00204749	0.145815	17924	0.837758	No
Colon-Sigmoid	317	QPCTL	ENSG00000011478.11	19	45692483	45703989	0.00257347	0.00340903	0.450914	17924	0.9252	No
Colon-Sigmoid	317	FBXO46	ENSG00000177051.5	19	45710629	45730904	0.00283234	0.00262229	0.280979	17924	0.888818	No
Colon-Sigmoid	317	SIX5	ENSG00000177045.7	19	45765965	45769226	-0.000368697	0.00311421	0.905838	17924	0.992991	No
Colon-Sigmoid	317	DMPK	ENSG00000104936.17	19	45769717	45782552	-0.0101998	0.00476172	0.0330084	17924	0.716912	No
Colon-Sigmoid	317	DMWD	ENSG00000185800.11	19	45782947	45792802	-0.00880677	0.00277737	0.00167964	17924	0.436318	No
Colon-Sigmoid	317	SYMPK	ENSG00000125755.18	19	45815410	45863290	0.000853285	0.0015247	0.576148	17924	0.953274	No
Colon-Sigmoid	317	FOXA3	ENSG00000170608.2	19	45863989	45873797	0.00358713	0.0125446	0.775117	17924	0.980592	No
Colon-Sigmoid	317	IRF2BP1	ENSG00000170604.4	19	45883607	45886170	-0.000650286	0.00246893	0.792435	17924	0.981245	No
Colon-Sigmoid	317	MYPOP	ENSG00000176182.5	19	45890020	45902604	0.00431255	0.00281105	0.126066	17924	0.827763	No
Colon-Sigmoid	317	NOVA2	ENSG00000104967.6	19	45933734	45973546	-0.00150036	0.00435118	0.730477	17924	0.976142	No
Colon-Sigmoid	317	CCDC61	ENSG00000104983.8	19	45995461	46021318	-0.000442887	0.00243249	0.855652	17924	0.987425	No
Colon-Sigmoid	317	PGLYRP1	ENSG00000008438.4	19	46019153	46023065	0.0172892	0.0190601	0.3651	17924	0.909373	No
Colon-Sigmoid	317	CTC-344H19.4	ENSG00000268401.1	19	46027654	46030161	-0.0244239	0.0170429	0.152893	17924	0.840211	No
Colon-Sigmoid	317	IGFL4	ENSG00000204869.8	19	46039748	46077094	0.0147968	0.0147469	0.316499	17924	0.895744	No
Colon-Sigmoid	317	AC007193.6	ENSG00000267922.1	19	46101122	46196218	-0.0081736	0.0162341	0.615	17924	0.957787	No
Colon-Sigmoid	317	IGFL2	ENSG00000204866.8	19	46143106	46161299	-0.0100894	0.0167389	0.547139	17924	0.946073	No
Colon-Sigmoid	317	IGFL2-AS1	ENSG00000268621.5	19	46189166	46203083	0.0170152	0.0147792	0.250544	17924	0.878242	No
Colon-Sigmoid	317	HIF3A	ENSG00000124440.15	19	46297046	46343433	0.00264866	0.00510718	0.604417	17924	0.957236	No
Colon-Sigmoid	317	PPP5C	ENSG00000011485.14	19	46346994	46392981	0.000719667	0.00252703	0.776007	17924	0.980592	No
Colon-Sigmoid	317	CCDC8	ENSG00000169515.5	19	46410372	46413584	0.0035355	0.00577974	0.541204	17924	0.943695	No
Colon-Sigmoid	317	LLNLF-187D8.1	ENSG00000277531.2	19	46424697	46428951	-0.000986515	0.00824758	0.904871	17924	0.992991	No
Colon-Sigmoid	317	PNMAL1	ENSG00000182013.17	19	46466491	46471563	-0.00256533	0.00947629	0.786803	17924	0.981245	No
Colon-Sigmoid	317	PPP5D1	ENSG00000230510.6	19	46480796	46601200	0.00931611	0.00710096	0.190557	17924	0.859738	No
Colon-Sigmoid	317	PNMAL2	ENSG00000204851.6	19	46486906	46494507	0.00709122	0.00436576	0.105384	17924	0.802572	No
Colon-Sigmoid	317	CALM3	ENSG00000160014.16	19	46601236	46610793	0.00254986	0.00235831	0.28048	17924	0.888818	No
Colon-Sigmoid	317	PTGIR	ENSG00000160013.8	19	46620468	46625118	-0.00256523	0.0058759	0.662744	17924	0.967996	No
Colon-Sigmoid	317	GNG8	ENSG00000167414.4	19	46634076	46634685	0.010356	0.00683015	0.130534	17924	0.827763	No
Colon-Sigmoid	317	DACT3	ENSG00000197380.10	19	46647612	46661138	-0.000315746	0.00348158	0.9278	17924	0.994254	No
Colon-Sigmoid	317	PRKD2	ENSG00000105287.12	19	46674275	46717127	0.00282815	0.0027179	0.29893	17924	0.891964	No
Colon-Sigmoid	317	STRN4	ENSG00000090372.14	19	46719507	46746994	0.00199658	0.00169388	0.239468	17924	0.874701	No
Colon-Sigmoid	317	FKRP	ENSG00000181027.10	19	46746046	46776974	-0.00340517	0.00338389	0.315101	17924	0.895744	No
Colon-Sigmoid	317	SLC1A5	ENSG00000105281.12	19	46774883	46787814	0.00483929	0.0041098	0.239945	17924	0.875022	No
Colon-Sigmoid	317	AP2S1	ENSG00000042753.11	19	46838136	46850992	0.001763	0.00197103	0.371808	17924	0.91068	No
Colon-Sigmoid	317	ARHGAP35	ENSG00000160007.18	19	46918676	47005077	0.00251402	0.00241707	0.29914	17924	0.892069	No
Colon-Sigmoid	317	NPAS1	ENSG00000130751.9	19	47019820	47045775	0.0124212	0.0101788	0.223325	17924	0.869428	No
Colon-Sigmoid	317	TMEM160	ENSG00000130748.6	19	47045907	47048630	-0.0105046	0.0079659	0.188293	17924	0.859738	No
Colon-Sigmoid	317	ZC3H4	ENSG00000130749.9	19	47064187	47113752	-0.00381877	0.00261029	0.144541	17924	0.837758	No
Colon-Sigmoid	317	SAE1	ENSG00000142230.11	19	47113274	47210636	-0.000401556	0.00246282	0.870593	17924	0.988851	No
Colon-Sigmoid	317	BBC3	ENSG00000105327.17	19	47220824	47232766	-0.0105903	0.006287	0.0931488	17924	0.797292	No
Colon-Sigmoid	317	CCDC9	ENSG00000105321.12	19	47255980	47271953	0.00684136	0.00276344	0.0138601	17924	0.652954	No
Colon-Sigmoid	317	INAFM1	ENSG00000257704.3	19	47274453	47275707	0.00346916	0.00384506	0.367667	17924	0.910255	No
Colon-Sigmoid	317	C5AR1	ENSG00000197405.7	19	47290023	47322066	0.0154586	0.0075352	0.0410985	17924	0.736959	No
Colon-Sigmoid	317	C5AR2	ENSG00000134830.5	19	47332147	47347327	0.0237446	0.00826279	0.00435193	17924	0.558696	No
Colon-Sigmoid	317	DHX34	ENSG00000134815.18	19	47349281	47382704	0.00112219	0.00267013	0.674591	17924	0.967996	No
Colon-Sigmoid	317	MEIS3	ENSG00000105419.17	19	47403124	47419523	-0.00431126	0.00624385	0.490435	17924	0.933171	No
Colon-Sigmoid	317	SLC8A2	ENSG00000118160.13	19	47428017	47472168	-0.00164861	0.00519066	0.751004	17924	0.977377	No
Colon-Sigmoid	317	KPTN	ENSG00000118162.13	19	47475144	47484268	-0.000175387	0.00337893	0.958639	17924	0.99766	No
Colon-Sigmoid	317	NAPA	ENSG00000105402.7	19	47487637	47515240	0.00174204	0.00217187	0.423146	17924	0.921428	No
Colon-Sigmoid	317	ZNF541	ENSG00000118156.12	19	47520685	47555856	-0.00174163	0.00836804	0.835272	17924	0.984242	No
Colon-Sigmoid	317	GLTSCR1	ENSG00000063169.10	19	47609123	47703277	0.00293163	0.00266941	0.272998	17924	0.886604	No
Colon-Sigmoid	317	EHD2	ENSG00000024422.11	19	47713343	47743134	0.00136192	0.00273059	0.618317	17924	0.959309	No
Colon-Sigmoid	317	GLTSCR2	ENSG00000105373.18	19	47745522	47757035	0.00107938	0.00306718	0.725155	17924	0.974785	No
Colon-Sigmoid	317	SELENOW	ENSG00000178980.14	19	47778572	47784684	0.00273001	0.00236984	0.250262	17924	0.878242	No
Colon-Sigmoid	317	PLA2G4C	ENSG00000105499.13	19	48047843	48110817	-0.00468367	0.00701397	0.504807	17924	0.936583	No
Colon-Sigmoid	317	LIG1	ENSG00000105486.13	19	48115445	48170603	0.00164625	0.00395534	0.67756	17924	0.968855	No
Colon-Sigmoid	317	C19orf68	ENSG00000185453.12	19	48170692	48197620	0.00436235	0.00343091	0.204557	17924	0.863717	No
Colon-Sigmoid	317	CARD8	ENSG00000105483.17	19	48180770	48255946	0.00165128	0.00253866	0.515906	17924	0.939315	No
Colon-Sigmoid	317	ZNF114	ENSG00000178150.9	19	48270102	48287608	-0.019345	0.0147594	0.190984	17924	0.859738	No
Colon-Sigmoid	317	CCDC114	ENSG00000105479.15	19	48296457	48320811	-0.00573333	0.00868079	0.509473	17924	0.937243	No
Colon-Sigmoid	317	EMP3	ENSG00000142227.10	19	48321509	48330553	0.0014187	0.00375083	0.705527	17924	0.972727	No
Colon-Sigmoid	317	TMEM143	ENSG00000161558.10	19	48332356	48364237	0.00146764	0.00291245	0.614695	17924	0.957787	No
Colon-Sigmoid	317	KDELR1	ENSG00000105438.8	19	48382570	48391553	0.00199615	0.00176621	0.259314	17924	0.883282	No
Colon-Sigmoid	317	GRIN2D	ENSG00000105464.3	19	48394875	48444931	0.00743567	0.00927444	0.42335	17924	0.921428	No
Colon-Sigmoid	317	GRWD1	ENSG00000105447.12	19	48445773	48457022	-0.00264291	0.00268162	0.325155	17924	0.899973	No
Colon-Sigmoid	317	KCNJ14	ENSG00000182324.6	19	48461249	48466980	0.0133243	0.00661681	0.044948	17924	0.740678	No
Colon-Sigmoid	317	CYTH2	ENSG00000105443.13	19	48469694	48482314	-2.234e-05	0.00255099	0.993019	17924	0.998865	No
Colon-Sigmoid	317	LMTK3	ENSG00000142235.8	19	48485271	48513189	-0.00510018	0.00505872	0.314187	17924	0.895744	No
Colon-Sigmoid	317	SULT2B1	ENSG00000088002.11	19	48552075	48599425	-0.000188467	0.0133765	0.988768	17924	0.998305	No
Colon-Sigmoid	317	FAM83E	ENSG00000105523.3	19	48600810	48614854	-0.00738641	0.0141725	0.602632	17924	0.956757	No
Colon-Sigmoid	317	SPACA4	ENSG00000177202.2	19	48606743	48607714	-0.0330474	0.017392	0.0583879	17924	0.758359	No
Colon-Sigmoid	317	RPL18	ENSG00000063177.12	19	48615328	48619271	0.00283453	0.00222753	0.204198	17924	0.863296	No
Colon-Sigmoid	317	SPHK2	ENSG00000063176.15	19	48624133	48630029	-0.00218068	0.00337887	0.519179	17924	0.939315	No
Colon-Sigmoid	317	DBP	ENSG00000105516.10	19	48630407	48637438	0.0128951	0.00819494	0.116666	17924	0.819185	No
Colon-Sigmoid	317	CA11	ENSG00000063180.8	19	48637942	48646312	0.00647416	0.00487132	0.184863	17924	0.859738	No
Colon-Sigmoid	317	NTN5	ENSG00000142233.11	19	48661407	48673081	-0.000689655	0.00733252	0.92513	17924	0.994254	No
Colon-Sigmoid	317	FUT2	ENSG00000176920.11	19	48695971	48705950	-0.00258899	0.00660472	0.695347	17924	0.972118	No
Colon-Sigmoid	317	MAMSTR	ENSG00000176909.11	19	48712742	48719721	-0.000191861	0.00494459	0.969074	17924	0.99766	No
Colon-Sigmoid	317	RASIP1	ENSG00000105538.9	19	48720587	48740721	0.00431985	0.00480728	0.369596	17924	0.91068	No
Colon-Sigmoid	317	IZUMO1	ENSG00000182264.8	19	48740888	48746909	0.00170972	0.0160365	0.915168	17924	0.993732	No
Colon-Sigmoid	317	FUT1	ENSG00000174951.10	19	48748011	48755390	0.0126246	0.00764469	0.0997155	17924	0.800451	No
Colon-Sigmoid	317	BCAT2	ENSG00000105552.14	19	48795062	48811029	-0.00215031	0.00284718	0.450706	17924	0.9252	No
Colon-Sigmoid	317	HSD17B14	ENSG00000087076.8	19	48813017	48836678	-0.00238754	0.00627698	0.703949	17924	0.972727	No
Colon-Sigmoid	317	PLEKHA4	ENSG00000105559.11	19	48837097	48868632	0.00211249	0.00474004	0.656163	17924	0.967971	No
Colon-Sigmoid	317	PPP1R15A	ENSG00000087074.7	19	48872392	48876057	0.00214807	0.00633688	0.734866	17924	0.976884	No
Colon-Sigmoid	317	TULP2	ENSG00000104804.7	19	48880965	48898733	-0.0101867	0.00864536	0.239631	17924	0.874701	No
Colon-Sigmoid	317	NUCB1	ENSG00000104805.15	19	48900050	48923372	0.000620046	0.0024613	0.801279	17924	0.981245	No
Colon-Sigmoid	317	DHDH	ENSG00000104808.7	19	48933682	48944969	-0.0163206	0.0133564	0.222711	17924	0.869428	No
Colon-Sigmoid	317	BAX	ENSG00000087088.19	19	48954877	48961798	0.00429206	0.00242659	0.077967	17924	0.776672	No
Colon-Sigmoid	317	CTD-2639E6.9	ENSG00000267898.1	19	48963975	48965158	0.00113053	0.00941742	0.904528	17924	0.992991	No
Colon-Sigmoid	317	FTL	ENSG00000087086.14	19	48965301	48966878	0.00471625	0.00365957	0.198497	17924	0.86126	No
Colon-Sigmoid	317	GYS1	ENSG00000104812.14	19	48968125	48993310	0.00177951	0.00319777	0.578301	17924	0.953497	No
Colon-Sigmoid	317	RUVBL2	ENSG00000183207.13	19	48993448	49015979	0.00068397	0.00219322	0.75537	17924	0.977377	No
Colon-Sigmoid	317	LHB	ENSG00000104826.12	19	49015996	49017081	-0.0158545	0.0210776	0.452533	17924	0.9252	No
Colon-Sigmoid	317	CTB-60B18.10	ENSG00000268655.2	19	49017496	49020523	-0.0242089	0.0177462	0.173553	17924	0.852232	No
Colon-Sigmoid	317	SNRNP70	ENSG00000104852.14	19	49085419	49108605	-0.00177637	0.00277632	0.522781	17924	0.939656	No
Colon-Sigmoid	317	LIN7B	ENSG00000104863.11	19	49114324	49118396	0.00323358	0.00370749	0.383822	17924	0.912511	No
Colon-Sigmoid	317	C19orf73	ENSG00000221916.3	19	49118461	49119140	0.00179727	0.00830979	0.828916	17924	0.984242	No
Colon-Sigmoid	317	PPFIA3	ENSG00000177380.13	19	49119389	49151026	0.00753488	0.00333844	0.0247391	17924	0.688877	No
Colon-Sigmoid	317	HRC	ENSG00000130528.11	19	49151198	49155424	-0.00223252	0.00619583	0.718861	17924	0.973683	No
Colon-Sigmoid	317	TRPM4	ENSG00000130529.15	19	49157741	49211836	-0.00251791	0.00407082	0.536705	17924	0.943389	No
Colon-Sigmoid	317	SLC6A16	ENSG00000063127.15	19	49289638	49325225	-0.00425183	0.00485612	0.381981	17924	0.912391	No
Colon-Sigmoid	317	CTC-301O7.4	ENSG00000197813.5	19	49331617	49340250	0.000353834	0.00547631	0.948527	17924	0.99766	No
Colon-Sigmoid	317	CD37	ENSG00000104894.11	19	49335171	49340594	-0.00241122	0.00465929	0.605189	17924	0.957366	No
Colon-Sigmoid	317	TEAD2	ENSG00000074219.13	19	49340861	49362457	0.00546868	0.00247669	0.0280088	17924	0.700251	No
Colon-Sigmoid	317	DKKL1	ENSG00000104901.6	19	49361783	49375116	-0.000293947	0.0101982	0.977025	17924	0.99766	No
Colon-Sigmoid	317	SLC17A7	ENSG00000104888.9	19	49429401	49442360	0.00331563	0.00578429	0.566936	17924	0.949792	No
Colon-Sigmoid	317	PIH1D1	ENSG00000104872.10	19	49446298	49453497	0.00142625	0.00205045	0.487241	17924	0.932386	No
Colon-Sigmoid	317	ALDH16A1	ENSG00000161618.9	19	49453169	49471048	2.04529e-05	0.0036164	0.995491	17924	0.999037	No
Colon-Sigmoid	317	FLT3LG	ENSG00000090554.12	19	49474207	49486231	-0.00304046	0.00278622	0.276053	17924	0.888818	No
Colon-Sigmoid	317	RPL13A	ENSG00000142541.16	19	49487554	49492308	0.00214224	0.00227409	0.346952	17924	0.903356	No
Colon-Sigmoid	317	RPS11	ENSG00000142534.6	19	49496374	49499689	0.00293974	0.00229099	0.200438	17924	0.862327	No
Colon-Sigmoid	317	FCGRT	ENSG00000104870.12	19	49512279	49526333	0.0087232	0.0024538	0.000440109	17924	0.299271	No
Colon-Sigmoid	317	RCN3	ENSG00000142552.7	19	49527618	49546962	-0.000535159	0.00408332	0.895817	17924	0.991748	No
Colon-Sigmoid	317	NOSIP	ENSG00000142546.13	19	49555711	49590262	-0.00104541	0.00205474	0.611285	17924	0.957787	No
Colon-Sigmoid	317	PRRG2	ENSG00000126460.10	19	49580646	49591015	-0.00264157	0.00781147	0.735479	17924	0.976884	No
Colon-Sigmoid	317	PRR12	ENSG00000126464.13	19	49591643	49626324	0.00194007	0.00282567	0.492882	17924	0.93318	No
Colon-Sigmoid	317	RRAS	ENSG00000126458.3	19	49635292	49640201	0.000208073	0.00303673	0.945419	17924	0.99766	No
Colon-Sigmoid	317	SCAF1	ENSG00000126461.14	19	49642125	49658642	0.000409538	0.00185576	0.82549	17924	0.983191	No
Colon-Sigmoid	317	IRF3	ENSG00000126456.15	19	49659569	49665141	0.00285529	0.00217603	0.190488	17924	0.859738	No
Colon-Sigmoid	317	BCL2L12	ENSG00000126453.9	19	49665876	49673916	0.00324101	0.00252509	0.200316	17924	0.862327	No
Colon-Sigmoid	317	PRMT1	ENSG00000126457.21	19	49675786	49688663	-0.0014891	0.0021875	0.496576	17924	0.935578	No
Colon-Sigmoid	317	ADM5	ENSG00000224420.3	19	49689030	49690575	-0.00950291	0.00729148	0.193492	17924	0.859738	No
Colon-Sigmoid	317	CPT1C	ENSG00000169169.14	19	49690898	49713731	-0.00257764	0.00399905	0.519712	17924	0.939467	No
Colon-Sigmoid	317	TSKS	ENSG00000126467.10	19	49739755	49763330	0.00416003	0.0107489	0.699022	17924	0.972549	No
Colon-Sigmoid	317	AP2A1	ENSG00000196961.12	19	49766968	49806868	0.00107735	0.00180149	0.550276	17924	0.94674	No
Colon-Sigmoid	317	FUZ	ENSG00000010361.13	19	49807113	49817376	0.000987182	0.00304355	0.745901	17924	0.977377	No
Colon-Sigmoid	317	MED25	ENSG00000104973.16	19	49818279	49838638	-0.00386801	0.00289274	0.182206	17924	0.856866	No
Colon-Sigmoid	317	PTOV1	ENSG00000104960.15	19	49851058	49860744	0.00188433	0.00198131	0.342355	17924	0.902111	No
Colon-Sigmoid	317	PNKP	ENSG00000039650.11	19	49859882	49867909	-0.0022057	0.00280036	0.431535	17924	0.922895	No
Colon-Sigmoid	317	AKT1S1	ENSG00000204673.10	19	49869033	49878459	0.000891091	0.00234188	0.703847	17924	0.972727	No
Colon-Sigmoid	317	TBC1D17	ENSG00000104946.12	19	49878076	49888749	0.000554863	0.00251927	0.825831	17924	0.983191	No
Colon-Sigmoid	317	IL4I1	ENSG00000104951.15	19	49889654	49904321	-0.0150676	0.0106963	0.159985	17924	0.842046	No
Colon-Sigmoid	317	NUP62	ENSG00000213024.11	19	49906825	49929700	-0.00318438	0.00182086	0.0813605	17924	0.780699	No
Colon-Sigmoid	317	ATF5	ENSG00000169136.10	19	49929764	49933935	0.00284255	0.00442713	0.521323	17924	0.939601	No
Colon-Sigmoid	317	SIGLEC11	ENSG00000161640.15	19	49948985	49961172	-0.00564377	0.00986075	0.567523	17924	0.949792	No
Colon-Sigmoid	317	VRK3	ENSG00000105053.10	19	49976467	50025805	0.000590068	0.00227482	0.795514	17924	0.981245	No
Colon-Sigmoid	317	ZNF473	ENSG00000142528.15	19	50025947	50053414	-0.00514775	0.0036728	0.16209	17924	0.844187	No
Colon-Sigmoid	317	MYH14	ENSG00000105357.15	19	50188186	50310545	0.00669069	0.00553947	0.228084	17924	0.872399	No
Colon-Sigmoid	317	KCNC3	ENSG00000131398.13	19	50311937	50333515	0.00151195	0.00627381	0.809727	17924	0.981291	No
Colon-Sigmoid	317	NR1H2	ENSG00000131408.13	19	50329653	50382982	0.00269853	0.00202579	0.183859	17924	0.858873	No
Colon-Sigmoid	317	NAPSA	ENSG00000131400.7	19	50358477	50365830	-0.00988804	0.00632826	0.119237	17924	0.822321	No
Colon-Sigmoid	317	POLD1	ENSG00000062822.12	19	50384204	50418018	-0.00355017	0.00273506	0.195293	17924	0.859738	No
Colon-Sigmoid	317	SPIB	ENSG00000269404.6	19	50418938	50431313	-0.0376372	0.0155131	0.015859	17924	0.666368	No
Colon-Sigmoid	317	MYBPC2	ENSG00000086967.9	19	50432903	50466321	0.00993694	0.0139498	0.47682	17924	0.931055	No
Colon-Sigmoid	317	FAM71E1	ENSG00000142530.10	19	50466785	50476753	-0.00719089	0.00791077	0.364092	17924	0.909196	No
Colon-Sigmoid	317	EMC10	ENSG00000161671.16	19	50476943	50490870	0.00258888	0.00191057	0.176446	17924	0.856303	No
Colon-Sigmoid	317	JOSD2	ENSG00000161677.11	19	50505998	50511353	0.00267512	0.00268077	0.31915	17924	0.896375	No
Colon-Sigmoid	317	ASPDH	ENSG00000204653.9	19	50511600	50514690	0.0100749	0.0139176	0.469702	17924	0.930065	No
Colon-Sigmoid	317	LRRC4B	ENSG00000131409.12	19	50516892	50568045	5.61495e-05	0.00483953	0.990751	17924	0.998865	No
Colon-Sigmoid	317	SYT3	ENSG00000213023.10	19	50621307	50639827	-0.00471538	0.00915022	0.606708	17924	0.957696	No
Colon-Sigmoid	317	C19orf81	ENSG00000235034.6	19	50649445	50659310	0.0155627	0.0195972	0.427757	17924	0.922895	No
Colon-Sigmoid	317	SHANK1	ENSG00000161681.15	19	50661827	50719450	0.00173001	0.00748927	0.817477	17924	0.981729	No
Colon-Sigmoid	317	CLEC11A	ENSG00000105472.12	19	50723329	50725718	0.00528743	0.00439921	0.230364	17924	0.872786	No
Colon-Sigmoid	317	C19orf48	ENSG00000167747.13	19	50797704	50804929	-0.00220082	0.00333075	0.509283	17924	0.937243	No
Colon-Sigmoid	317	LINC01869	ENSG00000180279.6	19	50808874	50818880	-0.00487261	0.0163946	0.766517	17924	0.978355	No
Colon-Sigmoid	317	KLK1	ENSG00000167748.10	19	50819148	50823787	-0.0254309	0.0143804	0.0780194	17924	0.776672	No
Colon-Sigmoid	317	KLK3	ENSG00000142515.14	19	50854915	50860764	0.00277545	0.0289791	0.923765	17924	0.994244	No
Colon-Sigmoid	317	KLK2	ENSG00000167751.12	19	50861568	50880567	0.00623184	0.0273675	0.82003	17924	0.982147	No
Colon-Sigmoid	317	KLK4	ENSG00000167749.11	19	50906352	50910738	-0.00821544	0.0246058	0.738706	17924	0.977377	No
Colon-Sigmoid	317	KLK5	ENSG00000167754.12	19	50943303	50953093	0.00297121	0.0180963	0.869695	17924	0.988851	No
Colon-Sigmoid	317	KLK6	ENSG00000167755.14	19	50958631	50969673	-0.0238358	0.0201037	0.236717	17924	0.874308	No
Colon-Sigmoid	317	KLK7	ENSG00000169035.11	19	50976482	50984099	0.0215974	0.0168085	0.199831	17924	0.862327	No
Colon-Sigmoid	317	KLK10	ENSG00000129451.11	19	51012739	51020175	-0.0305041	0.0148159	0.0403835	17924	0.736959	No
Colon-Sigmoid	317	KLK11	ENSG00000167757.13	19	51022216	51028039	-0.01681	0.0176191	0.340827	17924	0.90196	No
Colon-Sigmoid	317	KLK13	ENSG00000167759.12	19	51056206	51065114	-0.0446039	0.0193577	0.0219062	17924	0.677076	No
Colon-Sigmoid	317	KLK14	ENSG00000129437.9	19	51077495	51084245	-0.00740413	0.00863249	0.391752	17924	0.914345	No
Colon-Sigmoid	317	CTU1	ENSG00000142544.6	19	51097606	51108370	-0.00556237	0.00475458	0.242986	17924	0.877374	No
Colon-Sigmoid	317	SIGLEC9	ENSG00000129450.8	19	51124908	51136651	0.00277315	0.0066009	0.674706	17924	0.967996	No
Colon-Sigmoid	317	SIGLEC7	ENSG00000168995.13	19	51142299	51147317	0.0128034	0.0103107	0.21531	17924	0.866831	No
Colon-Sigmoid	317	CD33	ENSG00000105383.14	19	51225064	51240016	0.00149991	0.00497333	0.763177	17924	0.978059	No
Colon-Sigmoid	317	IGLON5	ENSG00000142549.9	19	51311848	51330354	0.00441474	0.00636866	0.488731	17924	0.932671	No
Colon-Sigmoid	317	VSIG10L	ENSG00000186806.5	19	51331536	51342124	-0.00142882	0.00535174	0.789669	17924	0.981245	No
Colon-Sigmoid	317	ETFB	ENSG00000105379.9	19	51345247	51366418	-0.000803304	0.00319626	0.801737	17924	0.981245	No
Colon-Sigmoid	317	CLDND2	ENSG00000160318.6	19	51367098	51369003	0.00993292	0.00767165	0.196417	17924	0.860986	No
Colon-Sigmoid	317	NKG7	ENSG00000105374.9	19	51371606	51372715	-0.00334326	0.00977094	0.732471	17924	0.97675	No
Colon-Sigmoid	317	SIGLEC10	ENSG00000142512.14	19	51410021	51417803	0.00647384	0.0102694	0.528921	17924	0.941074	No
Colon-Sigmoid	317	SIGLEC8	ENSG00000105366.15	19	51450847	51458456	-0.00504237	0.0153976	0.743539	17924	0.977377	No
Colon-Sigmoid	317	SIGLEC12	ENSG00000254521.6	19	51491357	51501789	0.00385075	0.0221278	0.861967	17924	0.988761	No
Colon-Sigmoid	317	SIGLEC6	ENSG00000105492.15	19	51519525	51531856	-0.0154827	0.0153577	0.314213	17924	0.895744	No
Colon-Sigmoid	317	ZNF175	ENSG00000105497.7	19	51571298	51592508	-0.00352103	0.00272469	0.197275	17924	0.861067	No
Colon-Sigmoid	317	SIGLEC5	ENSG00000105501.12	19	51611927	51645545	-0.00414463	0.0166578	0.803681	17924	0.981245	No
Colon-Sigmoid	317	SIGLEC14	ENSG00000254415.3	19	51642553	51646801	0.010373	0.0184678	0.574758	17924	0.952474	No
Colon-Sigmoid	317	SPACA6P-AS	ENSG00000269959.1	19	51685363	51693456	0.0201122	0.00837772	0.0169841	17924	0.666839	No
Colon-Sigmoid	317	SPACA6	ENSG00000182310.13	19	51693496	51712387	0.00189782	0.00407743	0.641956	17924	0.965602	No
Colon-Sigmoid	317	HAS1	ENSG00000105509.10	19	51713112	51723994	-0.008602	0.0167932	0.608872	17924	0.957787	No
Colon-Sigmoid	317	FPR1	ENSG00000171051.8	19	51745172	51804110	0.0130458	0.010602	0.219487	17924	0.86864	No
Colon-Sigmoid	317	FPR2	ENSG00000171049.8	19	51752026	51770526	-0.0154068	0.0154947	0.320878	17924	0.8976	No
Colon-Sigmoid	317	FPR3	ENSG00000187474.4	19	51795163	51826189	0.0145549	0.00909167	0.110468	17924	0.803924	No
Colon-Sigmoid	317	ZNF577	ENSG00000161551.14	19	51804816	51887976	-0.000543645	0.00272302	0.841893	17924	0.984672	No
Colon-Sigmoid	317	ZNF649	ENSG00000198093.10	19	51889224	51905040	0.00353317	0.00330707	0.286227	17924	0.888818	No
Colon-Sigmoid	317	ZNF613	ENSG00000176024.17	19	51927147	51948759	0.00132358	0.00374587	0.724083	17924	0.974648	No
Colon-Sigmoid	317	ZNF350	ENSG00000256683.6	19	51964343	51986856	0.00123978	0.0031423	0.693462	17924	0.971622	No
Colon-Sigmoid	317	ZNF615	ENSG00000197619.13	19	51991332	52008230	0.00262969	0.00288565	0.362882	17924	0.908473	No
Colon-Sigmoid	317	ZNF614	ENSG00000142556.18	19	52012765	52030240	0.00265362	0.00298789	0.375197	17924	0.91068	No
Colon-Sigmoid	317	ZNF432	ENSG00000256087.6	19	52031379	52049006	0.000587476	0.00249724	0.814178	17924	0.981532	No
Colon-Sigmoid	317	ZNF841	ENSG00000197608.11	19	52064466	52095765	0.000346136	0.00262062	0.895009	17924	0.991655	No
Colon-Sigmoid	317	ZNF616	ENSG00000204611.6	19	52113091	52139922	-0.00164912	0.00309992	0.595134	17924	0.955156	No
Colon-Sigmoid	317	ZNF836	ENSG00000196267.12	19	52153864	52171643	0.000242728	0.0025323	0.923703	17924	0.994244	No
Colon-Sigmoid	317	PPP2R1A	ENSG00000105568.17	19	52190039	52229207	0.000778332	0.00158975	0.624785	17924	0.960056	No
Colon-Sigmoid	317	ZNF766	ENSG00000196214.10	19	52269571	52296046	0.000616653	0.00260597	0.813107	17924	0.981532	No
Colon-Sigmoid	317	ZNF480	ENSG00000198464.13	19	52297177	52325922	-0.0057094	0.00283071	0.0446065	17924	0.740678	No
Colon-Sigmoid	317	ZNF610	ENSG00000167554.14	19	52336245	52367778	-0.0028287	0.00542968	0.602778	17924	0.956757	No
Colon-Sigmoid	317	ZNF880	ENSG00000221923.8	19	52369917	52385795	0.00374535	0.0042073	0.374082	17924	0.91068	No
Colon-Sigmoid	317	ZNF528	ENSG00000167555.13	19	52397849	52418404	0.00490137	0.00340791	0.151428	17924	0.840211	No
Colon-Sigmoid	317	ZNF534	ENSG00000198633.10	19	52429187	52452315	-0.01907	0.0131648	0.148523	17924	0.837758	No
Colon-Sigmoid	317	ZNF578	ENSG00000258405.9	19	52453576	52512154	-0.00372233	0.00711378	0.601188	17924	0.956578	No
Colon-Sigmoid	317	ZNF808	ENSG00000198482.11	19	52527652	52564464	0.00235567	0.00331787	0.478268	17924	0.931076	No
Colon-Sigmoid	317	ZNF701	ENSG00000167562.12	19	52556337	52587174	-0.000158575	0.00281908	0.95518	17924	0.99766	No
Colon-Sigmoid	317	ZNF83	ENSG00000167766.18	19	52594060	52690496	-0.00047417	0.00378977	0.900515	17924	0.992991	No
Colon-Sigmoid	317	ZNF611	ENSG00000213020.9	19	52702813	52735073	-0.00240485	0.00290555	0.408525	17924	0.918989	No
Colon-Sigmoid	317	ZNF600	ENSG00000189190.9	19	52764195	52786791	-0.00313145	0.00429576	0.466603	17924	0.930049	No
Colon-Sigmoid	317	ZNF28	ENSG00000198538.10	19	52797409	52821669	0.00036795	0.0029849	0.901977	17924	0.992991	No
Colon-Sigmoid	317	ZNF468	ENSG00000204604.9	19	52838008	52857649	-0.00476218	0.00390371	0.223473	17924	0.869428	No
Colon-Sigmoid	317	ZNF320	ENSG00000182986.12	19	52863790	52897684	-0.00356228	0.00347822	0.306595	17924	0.894699	No
Colon-Sigmoid	317	ZNF888	ENSG00000213793.5	19	52904417	52923481	0.00120179	0.00390891	0.758719	17924	0.978059	No
Colon-Sigmoid	317	CTD-2331H12.7	ENSG00000269646.1	19	52923673	52924075	0.00880843	0.0138414	0.52502	17924	0.939852	No
Colon-Sigmoid	317	ZNF816	ENSG00000180257.13	19	52949379	52962911	-0.00257915	0.00370021	0.486334	17924	0.932131	No
Colon-Sigmoid	317	ZNF160	ENSG00000170949.17	19	53066606	53103436	-0.000395893	0.0028232	0.888575	17924	0.990705	No
Colon-Sigmoid	317	ZNF415	ENSG00000170954.11	19	53107879	53133077	0.00284281	0.00313082	0.364615	17924	0.909373	No
Colon-Sigmoid	317	ZNF347	ENSG00000197937.12	19	53124072	53159060	0.00228466	0.00247315	0.356354	17924	0.906271	No
Colon-Sigmoid	317	ZNF665	ENSG00000197497.10	19	53159213	53193386	-0.000257191	0.00356146	0.94248	17924	0.99766	No
Colon-Sigmoid	317	ZNF677	ENSG00000197928.10	19	53235381	53254898	-0.000993394	0.00292059	0.733998	17924	0.976884	No
Colon-Sigmoid	317	ZNF845	ENSG00000213799.11	19	53333749	53354869	-0.00189137	0.00384567	0.623215	17924	0.960056	No
Colon-Sigmoid	317	ZNF525	ENSG00000203326.11	19	53365693	53392217	0.000730676	0.00321263	0.82024	17924	0.982147	No
Colon-Sigmoid	317	ZNF765	ENSG00000196417.12	19	53389793	53430413	0.000850438	0.00249292	0.73324	17924	0.976884	No
Colon-Sigmoid	317	ZNF761	ENSG00000160336.14	19	53445001	53458261	-0.00415119	0.00356812	0.245604	17924	0.877586	No
Colon-Sigmoid	317	ZNF813	ENSG00000198346.10	19	53467735	53496255	-0.00427193	0.00382999	0.265591	17924	0.886604	No
Colon-Sigmoid	317	ZNF331	ENSG00000130844.16	19	53520981	53580269	-0.00647715	0.00491967	0.189001	17924	0.859738	No
Colon-Sigmoid	317	NLRP12	ENSG00000142405.21	19	53793603	53824394	-0.0105211	0.0133535	0.43139	17924	0.922895	No
Colon-Sigmoid	317	MYADM	ENSG00000179820.15	19	53866223	53876437	-0.00223074	0.00357209	0.532788	17924	0.942064	No
Colon-Sigmoid	317	PRKCG	ENSG00000126583.10	19	53879190	53907652	-0.00447824	0.0150217	0.765824	17924	0.978355	No
Colon-Sigmoid	317	CACNG7	ENSG00000105605.7	19	53909335	53943941	-0.00871015	0.00738892	0.239423	17924	0.874701	No
Colon-Sigmoid	317	CACNG8	ENSG00000142408.4	19	53963040	53990215	0.0101118	0.0105643	0.339266	17924	0.90159	No
Colon-Sigmoid	317	OSCAR	ENSG00000170909.13	19	54094668	54102692	0.00762817	0.00626048	0.224021	17924	0.870062	No
Colon-Sigmoid	317	NDUFA3	ENSG00000170906.15	19	54102728	54109257	0.00509764	0.00317208	0.109116	17924	0.803924	No
Colon-Sigmoid	317	TFPT	ENSG00000105619.13	19	54108026	54115409	-0.000369853	0.0024582	0.880507	17924	0.990476	No
Colon-Sigmoid	317	PRPF31	ENSG00000105618.13	19	54115676	54131719	0.00204968	0.00159372	0.199415	17924	0.861696	No
Colon-Sigmoid	317	CNOT3	ENSG00000088038.17	19	54137728	54154455	0.00149328	0.00185347	0.421086	17924	0.920659	No
Colon-Sigmoid	317	LENG1	ENSG00000105617.3	19	54155161	54159882	-0.00509479	0.00292296	0.0823712	17924	0.781058	No
Colon-Sigmoid	317	TMC4	ENSG00000167608.11	19	54160108	54173250	-0.000768372	0.00689042	0.911285	17924	0.993731	No
Colon-Sigmoid	317	MBOAT7	ENSG00000125505.16	19	54173412	54189882	0.00732068	0.0026959	0.0070081	17924	0.604209	No
Colon-Sigmoid	317	TSEN34	ENSG00000170892.10	19	54189938	54194536	0.00608778	0.00275672	0.0279897	17924	0.700251	No
Colon-Sigmoid	317	RPS9	ENSG00000170889.13	19	54200742	54249003	0.000695546	0.00274765	0.800335	17924	0.981245	No
Colon-Sigmoid	317	LILRB3	ENSG00000204577.11	19	54216278	54223506	-0.00191946	0.0050837	0.706021	17924	0.972766	No
Colon-Sigmoid	317	LILRA6	ENSG00000244482.10	19	54236592	54242791	0.00601252	0.00763293	0.4315	17924	0.922895	No
Colon-Sigmoid	317	LILRB5	ENSG00000105609.16	19	54249431	54257301	0.0049175	0.00791373	0.534824	17924	0.942199	No
Colon-Sigmoid	317	LILRB2	ENSG00000131042.14	19	54273821	54281184	0.0149087	0.00605387	0.0143618	17924	0.658367	No
Colon-Sigmoid	317	LILRA5	ENSG00000187116.13	19	54307070	54313139	0.0130417	0.0126389	0.302979	17924	0.893713	No
Colon-Sigmoid	317	LILRA4	ENSG00000239961.2	19	54333185	54339150	-0.014063	0.0178928	0.432524	17924	0.923065	No
Colon-Sigmoid	317	LAIR1	ENSG00000167613.15	19	54351384	54370558	0.00517804	0.00510328	0.311104	17924	0.895744	No
Colon-Sigmoid	317	TTYH1	ENSG00000167614.13	19	54415219	54436900	-0.000947735	0.00443099	0.830782	17924	0.984242	No
Colon-Sigmoid	317	CTD-2587H19.3	ENSG00000269873.1	19	54438010	54438346	0.0412141	0.016567	0.0134088	17924	0.652954	No
Colon-Sigmoid	317	AC008746.12	ENSG00000267838.2	19	54438665	54439544	0.0118079	0.00702329	0.0937733	17924	0.798657	No
Colon-Sigmoid	317	LENG8	ENSG00000167615.16	19	54449046	54461795	-0.00117916	0.00240374	0.624107	17924	0.960056	No
Colon-Sigmoid	317	LENG9	ENSG00000275183.1	19	54462038	54463711	-0.00310823	0.00470688	0.509539	17924	0.937243	No
Colon-Sigmoid	317	CDC42EP5	ENSG00000167617.2	19	54465026	54473264	0.00284009	0.0040719	0.486048	17924	0.932121	No
Colon-Sigmoid	317	LILRA2	ENSG00000239998.5	19	54572920	54589440	0.000314339	0.00756933	0.966903	17924	0.99766	No
Colon-Sigmoid	317	LILRA1	ENSG00000104974.11	19	54593582	54602090	-0.00377423	0.00943821	0.689529	17924	0.971246	No
Colon-Sigmoid	317	LILRB1	ENSG00000104972.15	19	54617158	54637528	-0.00331371	0.00672639	0.622631	17924	0.960056	No
Colon-Sigmoid	317	LILRB4	ENSG00000186818.12	19	54643889	54670359	0.00660416	0.00746177	0.376842	17924	0.910803	No
Colon-Sigmoid	317	KIR2DL4	ENSG00000189013.14	19	54803535	54814517	0.00988917	0.0196124	0.614475	17924	0.957787	No
Colon-Sigmoid	317	FCAR	ENSG00000186431.18	19	54874248	54890472	0.0128851	0.0160394	0.422427	17924	0.92127	No
Colon-Sigmoid	317	CTB-61M7.2	ENSG00000268734.1	19	54890673	54891420	0.0169031	0.0165251	0.307204	17924	0.894926	No
Colon-Sigmoid	317	NLRP2	ENSG00000022556.15	19	54953130	55001142	-0.00429863	0.0230468	0.852167	17924	0.987347	No
Colon-Sigmoid	317	GP6	ENSG00000088053.11	19	55013705	55038264	-0.00659715	0.0125421	0.599284	17924	0.956578	No
Colon-Sigmoid	317	RDH13	ENSG00000160439.15	19	55039108	55071291	0.000198102	0.00335534	0.95296	17924	0.99766	No
Colon-Sigmoid	317	EPS8L1	ENSG00000131037.14	19	55072020	55087922	-0.00840343	0.00731055	0.251283	17924	0.878242	No
Colon-Sigmoid	317	PPP1R12C	ENSG00000125503.12	19	55090913	55117559	-0.0124971	0.00348634	0.000394898	17924	0.299271	No
Colon-Sigmoid	317	TNNT1	ENSG00000105048.16	19	55132794	55149354	-0.0134347	0.0133317	0.314413	17924	0.895744	No
Colon-Sigmoid	317	TNNI3	ENSG00000129991.12	19	55151770	55157732	-0.0126287	0.0214282	0.556078	17924	0.948128	No
Colon-Sigmoid	317	DNAAF3	ENSG00000167646.13	19	55158661	55166722	-0.00152253	0.0152274	0.920423	17924	0.993739	No
Colon-Sigmoid	317	SYT5	ENSG00000129990.14	19	55171199	55180441	-0.00417375	0.0055499	0.452627	17924	0.9252	No
Colon-Sigmoid	317	PTPRH	ENSG00000080031.9	19	55181248	55209506	0.0103638	0.00547588	0.0593864	17924	0.758359	No
Colon-Sigmoid	317	CTD-2587H24.10	ENSG00000267649.1	19	55216660	55221616	0.00549712	0.0118062	0.641837	17924	0.965602	No
Colon-Sigmoid	317	TMEM86B	ENSG00000180089.5	19	55226748	55229264	0.00191611	0.00305948	0.531613	17924	0.941378	No
Colon-Sigmoid	317	PPP6R1	ENSG00000105063.18	19	55229780	55258995	-0.00071649	0.00166058	0.666442	17924	0.967996	No
Colon-Sigmoid	317	HSPBP1	ENSG00000133265.10	19	55262231	55280381	-0.0010223	0.00211617	0.629391	17924	0.960508	No
Colon-Sigmoid	317	BRSK1	ENSG00000160469.16	19	55282072	55312533	0.00389781	0.00304661	0.201765	17924	0.86246	No
Colon-Sigmoid	317	TMEM150B	ENSG00000180061.9	19	55312801	55325340	0.0158146	0.00851593	0.0642986	17924	0.767564	No
Colon-Sigmoid	317	KMT5C	ENSG00000133247.13	19	55339853	55348120	0.00533872	0.00336244	0.113414	17924	0.81049	No
Colon-Sigmoid	317	COX6B2	ENSG00000160471.12	19	55349306	55354814	-0.00686633	0.0138209	0.619693	17924	0.959535	No
Colon-Sigmoid	317	IL11	ENSG00000095752.6	19	55364389	55370463	0.00472965	0.0109379	0.66576	17924	0.967996	No
Colon-Sigmoid	317	TMEM238	ENSG00000233493.3	19	55379245	55384598	-0.0181741	0.0109371	0.0976372	17924	0.799183	No
Colon-Sigmoid	317	RPL28	ENSG00000108107.14	19	55385345	55403250	0.000251275	0.00250351	0.92012	17924	0.993739	No
Colon-Sigmoid	317	UBE2S	ENSG00000108106.13	19	55399745	55407777	-0.00239787	0.00311402	0.441902	17924	0.924861	No
Colon-Sigmoid	317	SHISA7	ENSG00000187902.11	19	55428740	55442863	-0.00147819	0.00867552	0.864823	17924	0.988851	No
Colon-Sigmoid	317	ISOC2	ENSG00000063241.7	19	55452985	55462343	0.00182293	0.00343131	0.595635	17924	0.955361	No
Colon-Sigmoid	317	CTD-2537I9.19	ENSG00000283567.1	19	55463002	55464707	0.0150317	0.0361053	0.677471	17924	0.968855	No
Colon-Sigmoid	317	ZNF628	ENSG00000197483.9	19	55476483	55484487	0.00213749	0.00320331	0.505118	17924	0.936851	No
Colon-Sigmoid	317	NAT14	ENSG00000090971.4	19	55485004	55487568	0.00349092	0.00326614	0.286025	17924	0.888818	No
Colon-Sigmoid	317	SSC5D	ENSG00000179954.15	19	55488404	55519098	-0.00504707	0.00467398	0.281103	17924	0.888818	No
Colon-Sigmoid	317	SBK3	ENSG00000231274.5	19	55540656	55545543	-0.0281062	0.0157825	0.075966	17924	0.771889	No
Colon-Sigmoid	317	ZNF579	ENSG00000218891.4	19	55576770	55580845	0.00110567	0.0031977	0.729761	17924	0.975857	No
Colon-Sigmoid	317	FIZ1	ENSG00000179943.7	19	55591371	55601878	-0.000188106	0.00230492	0.935012	17924	0.996323	No
Colon-Sigmoid	317	ZNF524	ENSG00000171443.6	19	55601971	55603138	0.00239725	0.00287117	0.404427	17924	0.918108	No
Colon-Sigmoid	317	ZNF865	ENSG00000261221.3	19	55605405	55617269	-0.00340134	0.0024885	0.172721	17924	0.851371	No
Colon-Sigmoid	317	ZNF784	ENSG00000179922.5	19	55620742	55624601	-0.00369816	0.00393679	0.348302	17924	0.903356	No
Colon-Sigmoid	317	ZNF580	ENSG00000213015.8	19	55635016	55643469	0.000980699	0.00265774	0.712394	17924	0.97306	No
Colon-Sigmoid	317	ZNF581	ENSG00000171425.9	19	55643547	55645622	0.000464952	0.0032327	0.885735	17924	0.990613	No
Colon-Sigmoid	317	CCDC106	ENSG00000173581.7	19	55648014	55653161	0.00211478	0.00244667	0.388097	17924	0.913489	No
Colon-Sigmoid	317	U2AF2	ENSG00000063244.12	19	55654146	55674648	0.00127248	0.00181433	0.483638	17924	0.931737	No
Colon-Sigmoid	317	EPN1	ENSG00000063245.14	19	55675226	55709858	0.00180954	0.0016718	0.279962	17924	0.888818	No
Colon-Sigmoid	317	NLRP9	ENSG00000185792.9	19	55711433	55738402	-0.018639	0.0120474	0.122902	17924	0.826566	No
Colon-Sigmoid	317	ZNF787	ENSG00000142409.5	19	56087366	56121280	-0.000732375	0.00232781	0.753273	17924	0.977377	No
Colon-Sigmoid	317	ZNF444	ENSG00000167685.14	19	56132599	56160893	4.57091e-05	0.00233857	0.984419	17924	0.997937	No
Colon-Sigmoid	317	ZSCAN5A	ENSG00000131848.9	19	56219670	56314702	-0.00213464	0.00386216	0.580882	17924	0.954349	No
Colon-Sigmoid	317	AC006116.20	ENSG00000267710.6	19	56272769	56310450	-0.00385593	0.0117787	0.743625	17924	0.977377	No
Colon-Sigmoid	317	ZNF582	ENSG00000018869.16	19	56375846	56393545	0.00240652	0.00368454	0.514175	17924	0.939091	No
Colon-Sigmoid	317	ZNF582-AS1	ENSG00000267454.5	19	56393656	56399172	0.000394033	0.00450329	0.930334	17924	0.994598	No
Colon-Sigmoid	317	ZNF583	ENSG00000198440.9	19	56404014	56436035	-0.00313867	0.00368609	0.395187	17924	0.915019	No
Colon-Sigmoid	317	ZNF667	ENSG00000198046.11	19	56439325	56477118	-0.00185846	0.00345989	0.591572	17924	0.955156	No
Colon-Sigmoid	317	ZNF667-AS1	ENSG00000166770.10	19	56477250	56500666	0.00258728	0.00273425	0.344796	17924	0.902607	No
Colon-Sigmoid	317	ZNF471	ENSG00000196263.7	19	56507843	56530221	0.00049599	0.00243853	0.838965	17924	0.984242	No
Colon-Sigmoid	317	AC005498.4	ENSG00000267224.1	19	56535299	56535763	0.00111657	0.0125404	0.929112	17924	0.994382	No
Colon-Sigmoid	317	AC005498.3	ENSG00000267421.6	19	56536156	56538575	0.00135143	0.0110486	0.902731	17924	0.992991	No
Colon-Sigmoid	317	ZFP28	ENSG00000196867.7	19	56538948	56556810	-0.000137822	0.0025088	0.956227	17924	0.99766	No
Colon-Sigmoid	317	ZNF470	ENSG00000197016.11	19	56567511	56588911	-0.000513293	0.00322879	0.873798	17924	0.988851	No
Colon-Sigmoid	317	ZNF71	ENSG00000197951.8	19	56595264	56626481	-0.00238447	0.00281102	0.396982	17924	0.915582	No
Colon-Sigmoid	317	SMIM17	ENSG00000268182.5	19	56643145	56655766	0.00848802	0.00688787	0.218813	17924	0.868282	No
Colon-Sigmoid	317	ZNF835	ENSG00000127903.13	19	56661981	56671783	-0.00916955	0.00496225	0.0656232	17924	0.769346	No
Colon-Sigmoid	317	AC007228.5	ENSG00000268352.1	19	56672268	56684653	-0.013725	0.0152208	0.367937	17924	0.910336	No
Colon-Sigmoid	317	AC007228.9	ENSG00000268568.1	19	56672574	56673901	0.00253493	0.0182554	0.889656	17924	0.990903	No
Colon-Sigmoid	317	ZIM2	ENSG00000269699.5	19	56774552	56840729	0.0290947	0.0149462	0.0525282	17924	0.754664	No
Colon-Sigmoid	317	PEG3	ENSG00000198300.12	19	56810083	56833763	0.00544826	0.00469683	0.246993	17924	0.878107	No
Colon-Sigmoid	317	MIMT1	ENSG00000268654.1	19	56840902	56848556	0.0137608	0.0185413	0.458573	17924	0.929175	No
Colon-Sigmoid	317	ZNF264	ENSG00000083844.10	19	57191500	57222846	0.00268155	0.00263197	0.309114	17924	0.895518	No
Colon-Sigmoid	317	AURKC	ENSG00000105146.12	19	57230802	57235548	-0.00265937	0.0063692	0.676591	17924	0.968665	No
Colon-Sigmoid	317	ZNF805	ENSG00000204524.6	19	57240685	57255135	0.00152827	0.0044464	0.73131	17924	0.976206	No
Colon-Sigmoid	317	CTC-444N24.8	ENSG00000268713.1	19	57261354	57262738	0.00262093	0.00359445	0.466483	17924	0.930049	No
Colon-Sigmoid	317	ZNF460	ENSG00000197714.8	19	57280051	57293082	0.00634112	0.0062365	0.310094	17924	0.895744	No
Colon-Sigmoid	317	CTC-444N24.11	ENSG00000268205.1	19	57304305	57308562	0.00374779	0.00328033	0.254171	17924	0.88059	No
Colon-Sigmoid	317	ZNF543	ENSG00000178229.7	19	57320509	57330776	0.00737499	0.00410621	0.0735086	17924	0.771889	No
Colon-Sigmoid	317	ZNF304	ENSG00000131845.14	19	57351360	57359898	-0.0011718	0.00380456	0.7583	17924	0.978059	No
Colon-Sigmoid	317	ZNF547	ENSG00000152433.14	19	57363477	57379565	0.00917289	0.00570761	0.109095	17924	0.803924	No
Colon-Sigmoid	317	TRAPPC2B	ENSG00000256060.2	19	57363704	57365353	-0.00137655	0.00346854	0.691753	17924	0.971326	No
Colon-Sigmoid	317	ZNF548	ENSG00000188785.11	19	57389850	57402992	0.00051139	0.00306818	0.86774	17924	0.988851	No
Colon-Sigmoid	317	ZNF17	ENSG00000186272.12	19	57411163	57421939	-0.00199983	0.00315496	0.526657	17924	0.940367	No
Colon-Sigmoid	317	ZNF749	ENSG00000186230.6	19	57435329	57445485	0.00407394	0.00568704	0.474339	17924	0.930956	No
Colon-Sigmoid	317	VN1R1	ENSG00000178201.4	19	57454790	57457142	0.0139622	0.00548234	0.011381	17924	0.625328	No
Colon-Sigmoid	317	ZNF772	ENSG00000197128.11	19	57466663	57477570	-0.000922899	0.00389555	0.81289	17924	0.981532	No
Colon-Sigmoid	317	ZNF419	ENSG00000105136.20	19	57487711	57496097	0.00092447	0.00369725	0.802729	17924	0.981245	No
Colon-Sigmoid	317	ZNF773	ENSG00000152439.12	19	57499915	57518404	0.00377532	0.00374263	0.313929	17924	0.895744	No
Colon-Sigmoid	317	ZNF549	ENSG00000121406.8	19	57527325	57557542	-0.00130015	0.00295647	0.66043	17924	0.967971	No
Colon-Sigmoid	317	ZNF550	ENSG00000251369.8	19	57535271	57559863	-0.00161565	0.00329903	0.624685	17924	0.960056	No
Colon-Sigmoid	317	ZNF416	ENSG00000083817.8	19	57571566	57578098	-0.000510641	0.00414396	0.902013	17924	0.992991	No
Colon-Sigmoid	317	ZIK1	ENSG00000171649.11	19	57578456	57593777	0.00275243	0.00425404	0.518126	17924	0.939315	No
Colon-Sigmoid	317	ZNF530	ENSG00000183647.10	19	57599885	57612722	-0.00303358	0.0049125	0.537366	17924	0.943459	No
Colon-Sigmoid	317	ZNF134	ENSG00000213762.11	19	57614233	57624723	0.000682691	0.0025277	0.787284	17924	0.981245	No
Colon-Sigmoid	317	AC003682.16	ENSG00000268392.1	19	57625032	57626950	0.0124675	0.0150525	0.408189	17924	0.918989	No
Colon-Sigmoid	317	ZNF211	ENSG00000121417.13	19	57630395	57642779	-0.000899577	0.00267922	0.73729	17924	0.977051	No
Colon-Sigmoid	317	ZSCAN4	ENSG00000180532.10	19	57668935	57679152	-0.0350244	0.0171201	0.0416614	17924	0.736959	No
Colon-Sigmoid	317	ZNF551	ENSG00000204519.10	19	57681969	57717301	-0.000527366	0.00371524	0.887219	17924	0.990613	No
Colon-Sigmoid	317	ZNF154	ENSG00000179909.15	19	57697367	57709194	-0.00380506	0.00467639	0.416487	17924	0.920009	No
Colon-Sigmoid	317	ZNF671	ENSG00000083814.13	19	57719751	57727624	-0.00318354	0.00365358	0.384273	17924	0.912511	No
Colon-Sigmoid	317	ZNF776	ENSG00000152443.12	19	57746796	57758159	-0.00299594	0.00296867	0.313714	17924	0.895744	No
Colon-Sigmoid	317	ZNF586	ENSG00000083828.15	19	57769655	57819740	0.00209244	0.00333919	0.531386	17924	0.941342	No
Colon-Sigmoid	317	ZNF552	ENSG00000178935.5	19	57803841	57814913	0.00199256	0.0038533	0.60547	17924	0.957366	No
Colon-Sigmoid	317	ZNF587B	ENSG00000269343.6	19	57819940	57846238	-0.00257008	0.00396851	0.517735	17924	0.939315	No
Colon-Sigmoid	317	ZNF814	ENSG00000204514.9	19	57848731	57889074	-0.00238696	0.00284638	0.402375	17924	0.916978	No
Colon-Sigmoid	317	ZNF587	ENSG00000198466.11	19	57853776	57865112	0.00651236	0.00301166	0.0313922	17924	0.715271	No
Colon-Sigmoid	317	ZNF417	ENSG00000173480.10	19	57900296	57916610	0.00410513	0.00345858	0.236207	17924	0.874213	No
Colon-Sigmoid	317	ZNF418	ENSG00000196724.12	19	57921884	57935393	-0.00037746	0.00354397	0.915252	17924	0.993732	No
Colon-Sigmoid	317	ZNF256	ENSG00000152454.3	19	57940833	57947675	0.00375653	0.00425262	0.377769	17924	0.911065	No
Colon-Sigmoid	317	C19orf18	ENSG00000177025.3	19	57958437	57974534	0.00241369	0.00556894	0.665027	17924	0.967996	No
Colon-Sigmoid	317	ZNF606	ENSG00000166704.11	19	57977053	58003349	0.000951565	0.00258296	0.712838	17924	0.97306	No
Colon-Sigmoid	317	ZSCAN1	ENSG00000152467.9	19	58034032	58054631	-0.00552142	0.0116748	0.636608	17924	0.963141	No
Colon-Sigmoid	317	ZNF135	ENSG00000176293.19	19	58059239	58086310	0.000905983	0.0028057	0.746993	17924	0.977377	No
Colon-Sigmoid	317	ZSCAN18	ENSG00000121413.12	19	58083838	58118427	-0.00395471	0.00256296	0.123898	17924	0.827093	No
Colon-Sigmoid	317	ZNF329	ENSG00000181894.14	19	58126252	58155110	-0.000676313	0.00242963	0.780931	17924	0.981185	No
Colon-Sigmoid	317	ZNF274	ENSG00000171606.17	19	58183029	58213562	-0.00166465	0.00325313	0.609238	17924	0.957787	No
Colon-Sigmoid	317	ZNF544	ENSG00000198131.13	19	58228594	58277495	0.000929743	0.00281531	0.741449	17924	0.977377	No
Colon-Sigmoid	317	ZNF8	ENSG00000278129.1	19	58278951	58302805	0.00545814	0.00316488	0.085648	17924	0.7849	No
Colon-Sigmoid	317	ERVK3-1	ENSG00000142396.10	19	58305319	58315663	-0.00127773	0.00231823	0.581937	17924	0.954349	No
Colon-Sigmoid	317	ZSCAN22	ENSG00000182318.5	19	58327019	58342332	0.000546932	0.0030085	0.855868	17924	0.987425	No
Colon-Sigmoid	317	A1BG	ENSG00000121410.11	19	58345178	58353499	-0.0016946	0.00486568	0.727882	17924	0.975593	No
Colon-Sigmoid	317	ZNF497	ENSG00000174586.10	19	58355184	58362848	0.00178692	0.00524497	0.733578	17924	0.976884	No
Colon-Sigmoid	317	ZNF837	ENSG00000152475.6	19	58367618	58381060	-0.00446053	0.00507992	0.380621	17924	0.912391	No
Colon-Sigmoid	317	RPS5	ENSG00000083845.8	19	58386400	58394806	0.00224492	0.00247849	0.365802	17924	0.909759	No
Colon-Sigmoid	317	ZNF584	ENSG00000171574.17	19	58401504	58418327	-0.00167673	0.00322707	0.603744	17924	0.956998	No
Colon-Sigmoid	317	CTD-2619J13.14	ENSG00000232098.3	19	58404238	58408484	-0.00179846	0.00405943	0.658067	17924	0.967971	No
Colon-Sigmoid	317	CTD-2619J13.17	ENSG00000268912.1	19	58428632	58431148	0.000337846	0.00437066	0.938438	17924	0.997011	No
Colon-Sigmoid	317	ZNF132	ENSG00000131849.11	19	58432814	58440222	-0.00373042	0.00351336	0.289203	17924	0.88955	No
Colon-Sigmoid	317	CTD-2619J13.19	ENSG00000269473.1	19	58440448	58445849	-0.00304435	0.00771529	0.693434	17924	0.971622	No
Colon-Sigmoid	317	ZNF324B	ENSG00000249471.7	19	58451604	58457833	0.00265349	0.00342481	0.439087	17924	0.924861	No
Colon-Sigmoid	317	ZNF324	ENSG00000083812.11	19	58467045	58474016	0.000145989	0.00278292	0.958199	17924	0.99766	No
Colon-Sigmoid	317	ZNF446	ENSG00000083838.15	19	58475764	58481230	-0.00506653	0.00266728	0.0584724	17924	0.758359	No
Colon-Sigmoid	317	SLC27A5	ENSG00000083807.9	19	58479512	58512065	0.000330119	0.00316577	0.91702	17924	0.993739	No
Colon-Sigmoid	317	ZBTB45	ENSG00000119574.12	19	58513530	58538911	-0.00218958	0.00230967	0.343902	17924	0.902607	No
Colon-Sigmoid	317	TRIM28	ENSG00000130726.11	19	58544091	58550722	-0.00502152	0.00188555	0.00816633	17924	0.616313	No
Colon-Sigmoid	317	CHMP2A	ENSG00000130724.8	19	58551566	58555124	0.00172597	0.00195509	0.378058	17924	0.911065	No
Colon-Sigmoid	317	UBE2M	ENSG00000130725.7	19	58555712	58558960	0.0016551	0.00186122	0.374589	17924	0.91068	No
Colon-Sigmoid	317	MZF1	ENSG00000099326.8	19	58561932	58572577	-0.000872151	0.0031138	0.779603	17924	0.981185	No
Colon-Sigmoid	317	C20orf96	ENSG00000196476.11	20	270863	290778	-0.00129391	0.00328257	0.693735	17924	0.971622	No
Colon-Sigmoid	317	ZCCHC3	ENSG00000247315.3	20	296968	300321	0.00415949	0.00308873	0.179121	17924	0.85678	No
Colon-Sigmoid	317	SOX12	ENSG00000177732.8	20	325595	330224	0.00358174	0.00377452	0.343435	17924	0.902607	No
Colon-Sigmoid	317	NRSN2	ENSG00000125841.12	20	346782	359660	-0.000707446	0.00259291	0.785168	17924	0.981245	No
Colon-Sigmoid	317	TRIB3	ENSG00000101255.10	20	362835	397559	-0.000593689	0.00829175	0.942969	17924	0.99766	No
Colon-Sigmoid	317	RBCK1	ENSG00000125826.20	20	407498	430966	-0.000870685	0.00179989	0.628928	17924	0.960508	No
Colon-Sigmoid	317	TBC1D20	ENSG00000125875.13	20	435480	462553	-0.00114958	0.00137955	0.40535	17924	0.918172	No
Colon-Sigmoid	317	CSNK2A1	ENSG00000101266.17	20	473591	543821	4.56064e-06	0.00139801	0.997399	17924	0.999124	No
Colon-Sigmoid	317	TCF15	ENSG00000125878.6	20	603797	610398	0.00332945	0.00742584	0.654222	17924	0.967675	No
Colon-Sigmoid	317	SRXN1	ENSG00000271303.1	20	646615	653370	0.00534913	0.00415664	0.199142	17924	0.861555	No
Colon-Sigmoid	317	SLC52A3	ENSG00000101276.14	20	760080	776015	0.00787536	0.00803361	0.327741	17924	0.899973	No
Colon-Sigmoid	317	FAM110A	ENSG00000125898.12	20	833715	857463	0.00104939	0.00475807	0.825596	17924	0.983191	No
Colon-Sigmoid	317	ANGPT4	ENSG00000101280.7	20	869899	916317	-0.000580436	0.0180818	0.974414	17924	0.99766	No
Colon-Sigmoid	317	RSPO4	ENSG00000101282.8	20	958452	1002264	-0.00740606	0.0145395	0.61087	17924	0.957787	No
Colon-Sigmoid	317	PSMF1	ENSG00000125818.17	20	1113263	1189415	0.00111024	0.00158926	0.485359	17924	0.932012	No
Colon-Sigmoid	317	TMEM74B	ENSG00000125895.5	20	1180561	1185415	-0.00866247	0.00671066	0.197766	17924	0.861067	No
Colon-Sigmoid	317	C20orf202	ENSG00000215595.1	20	1203454	1208274	0.00945591	0.0104945	0.368303	17924	0.910546	No
Colon-Sigmoid	317	SNPH	ENSG00000101298.13	20	1266316	1309328	0.00135844	0.0033713	0.687282	17924	0.970217	No
Colon-Sigmoid	317	SDCBP2	ENSG00000125775.14	20	1309909	1329239	0.0133569	0.00613374	0.0302274	17924	0.715271	No
Colon-Sigmoid	317	FKBP1A	ENSG00000088832.16	20	1368978	1393172	0.00109311	0.00216153	0.613436	17924	0.957787	No
Colon-Sigmoid	317	NSFL1C	ENSG00000088833.17	20	1442162	1467692	0.000311093	0.00192632	0.871813	17924	0.988851	No
Colon-Sigmoid	317	SIRPB2	ENSG00000196209.12	20	1470741	1491587	0.0122749	0.00675041	0.0700175	17924	0.771889	No
Colon-Sigmoid	317	SIRPD	ENSG00000125900.12	20	1534251	1558843	-0.0118858	0.0180335	0.510348	17924	0.937399	No
Colon-Sigmoid	317	SIRPB1	ENSG00000101307.15	20	1563521	1620061	0.0187481	0.0144718	0.196162	17924	0.860291	No
Colon-Sigmoid	317	SIRPG	ENSG00000089012.14	20	1629152	1657779	0.013627	0.01709	0.425881	17924	0.922109	No
Colon-Sigmoid	317	SIRPA	ENSG00000198053.11	20	1894375	1940592	0.00439785	0.00292683	0.134013	17924	0.827914	No
Colon-Sigmoid	317	STK35	ENSG00000125834.12	20	2101611	2177038	0.00310694	0.00286688	0.279366	17924	0.888818	No
Colon-Sigmoid	317	TGM3	ENSG00000125780.11	20	2296001	2341078	-0.0246436	0.011398	0.0314134	17924	0.715271	No
Colon-Sigmoid	317	SNRPB	ENSG00000125835.18	20	2461634	2470853	-0.000551264	0.00193881	0.776356	17924	0.980742	No
Colon-Sigmoid	317	ZNF343	ENSG00000088876.11	20	2481817	2524702	0.00127343	0.00226808	0.574912	17924	0.952539	No
Colon-Sigmoid	317	TMC2	ENSG00000149488.12	20	2536607	2641784	0.00328184	0.0118034	0.781175	17924	0.981185	No
Colon-Sigmoid	317	NOP56	ENSG00000101361.16	20	2652145	2658393	-0.00416537	0.00224381	0.0643962	17924	0.767564	No
Colon-Sigmoid	317	IDH3B	ENSG00000101365.20	20	2658395	2664219	-0.00246109	0.00189033	0.193954	17924	0.859738	No
Colon-Sigmoid	317	EBF4	ENSG00000088881.20	20	2692878	2760108	-2.71478e-05	0.00284579	0.992395	17924	0.998865	No
Colon-Sigmoid	317	CPXM1	ENSG00000088882.7	20	2794069	2800637	-0.0124461	0.0182013	0.494639	17924	0.934383	No
Colon-Sigmoid	317	PCED1A	ENSG00000132635.16	20	2835314	2841190	-0.0071354	0.00297224	0.0169836	17924	0.666839	No
Colon-Sigmoid	317	VPS16	ENSG00000215305.9	20	2840703	2866732	8.5535e-05	0.00186492	0.963449	17924	0.99766	No
Colon-Sigmoid	317	PTPRA	ENSG00000132670.20	20	2873420	3039076	-0.00406975	0.00156856	0.00994405	17924	0.625328	No
Colon-Sigmoid	317	GNRH2	ENSG00000125787.11	20	3043622	3045747	-0.00687226	0.0147961	0.642658	17924	0.965619	No
Colon-Sigmoid	317	MRPS26	ENSG00000125901.5	20	3045945	3048254	0.000134211	0.00196642	0.945632	17924	0.99766	No
Colon-Sigmoid	317	OXT	ENSG00000101405.3	20	3071620	3072517	-0.0288943	0.0162504	0.0764219	17924	0.772246	No
Colon-Sigmoid	317	UBOX5	ENSG00000185019.16	20	3107573	3160196	0.00274459	0.00255342	0.283312	17924	0.888818	No
Colon-Sigmoid	317	FASTKD5	ENSG00000215251.3	20	3146519	3149260	-0.00476083	0.00295738	0.108507	17924	0.803924	No
Colon-Sigmoid	317	LZTS3	ENSG00000088899.14	20	3162617	3173592	-0.00411136	0.00451107	0.362832	17924	0.908473	No
Colon-Sigmoid	317	DDRGK1	ENSG00000198171.12	20	3190350	3204685	0.00231848	0.00249838	0.354169	17924	0.905788	No
Colon-Sigmoid	317	ITPA	ENSG00000125877.12	20	3208868	3223870	-0.00573516	0.00273398	0.0367796	17924	0.729144	No
Colon-Sigmoid	317	SLC4A11	ENSG00000088836.12	20	3227417	3239190	-0.0114928	0.00826284	0.165302	17924	0.847419	No
Colon-Sigmoid	317	RP4-794I6.4	ENSG00000277287.1	20	3239705	3245382	-0.0157385	0.0154437	0.308997	17924	0.895518	No
Colon-Sigmoid	317	C20orf194	ENSG00000088854.12	20	3249305	3407625	0.00344743	0.00215519	0.11076	17924	0.805193	No
Colon-Sigmoid	317	ATRN	ENSG00000088812.17	20	3471040	3651122	-0.000253965	0.00205065	0.901521	17924	0.992991	No
Colon-Sigmoid	317	ADAM33	ENSG00000149451.17	20	3667965	3682246	-0.001104	0.00426669	0.79601	17924	0.981245	No
Colon-Sigmoid	317	SIGLEC1	ENSG00000088827.12	20	3686970	3707128	0.00757869	0.00776204	0.329676	17924	0.899973	No
Colon-Sigmoid	317	HSPA12B	ENSG00000132622.10	20	3732667	3753111	0.00020032	0.00573017	0.972136	17924	0.99766	No
Colon-Sigmoid	317	C20orf27	ENSG00000101220.17	20	3753508	3768387	-0.00339776	0.00463079	0.463695	17924	0.930049	No
Colon-Sigmoid	317	SPEF1	ENSG00000101222.12	20	3777504	3781448	-0.00356062	0.00971953	0.714377	17924	0.973217	No
Colon-Sigmoid	317	CENPB	ENSG00000125817.7	20	3783851	3786690	0.001518	0.00193919	0.434371	17924	0.92405	No
Colon-Sigmoid	317	CDC25B	ENSG00000101224.17	20	3786772	3806121	-0.0077192	0.00336081	0.022329	17924	0.679042	No
Colon-Sigmoid	317	LINC01730	ENSG00000275491.1	20	3808357	3812434	-0.00196111	0.0129603	0.87983	17924	0.990476	No
Colon-Sigmoid	317	AP5S1	ENSG00000125843.10	20	3820524	3828837	0.00122856	0.00318752	0.700198	17924	0.972727	No
Colon-Sigmoid	317	MAVS	ENSG00000088888.17	20	3846799	3876123	0.00220351	0.00246277	0.371662	17924	0.91068	No
Colon-Sigmoid	317	PANK2	ENSG00000125779.21	20	3888869	3926958	0.000493807	0.00201179	0.806274	17924	0.981245	No
Colon-Sigmoid	317	RNF24	ENSG00000101236.16	20	3927309	4015582	-0.00175473	0.00358641	0.625012	17924	0.960056	No
Colon-Sigmoid	317	SMOX	ENSG00000088826.17	20	4120980	4187747	0.0038253	0.00419344	0.362403	17924	0.908473	No
Colon-Sigmoid	317	ADRA1D	ENSG00000171873.7	20	4220631	4249074	-0.00723979	0.0113102	0.522596	17924	0.939656	No
Colon-Sigmoid	317	PRNP	ENSG00000171867.16	20	4686236	4701590	-0.00360792	0.00337941	0.286566	17924	0.888818	No
Colon-Sigmoid	317	PRND	ENSG00000171864.4	20	4721910	4728460	0.00462363	0.0245551	0.850774	17924	0.987092	No
Colon-Sigmoid	317	RASSF2	ENSG00000101265.15	20	4780023	4823645	0.00083314	0.00549764	0.879649	17924	0.990476	No
Colon-Sigmoid	317	SLC23A2	ENSG00000089057.14	20	4852356	5010293	-0.0002836	0.00232955	0.903188	17924	0.992991	No
Colon-Sigmoid	317	RP5-1116H23.6	ENSG00000277087.1	20	5045761	5046276	-0.0240177	0.0187781	0.201892	17924	0.86246	No
Colon-Sigmoid	317	RP5-1116H23.5	ENSG00000276768.1	20	5049857	5050321	0.0131576	0.0166197	0.42918	17924	0.922895	No
Colon-Sigmoid	317	RP5-1116H23.4	ENSG00000278816.1	20	5061037	5061340	0.000505299	0.0125278	0.967854	17924	0.99766	No
Colon-Sigmoid	317	RP5-1116H23.3	ENSG00000277425.1	20	5066082	5068154	0.025795	0.0110022	0.0197143	17924	0.669412	No
Colon-Sigmoid	317	TMEM230	ENSG00000089063.14	20	5068232	5113103	0.00267293	0.00217614	0.220319	17924	0.868869	No
Colon-Sigmoid	317	PCNA	ENSG00000132646.10	20	5114953	5126626	-0.00288607	0.00306189	0.346668	17924	0.903356	No
Colon-Sigmoid	317	CDS2	ENSG00000101290.13	20	5126786	5197887	-0.00303227	0.00168701	0.0732918	17924	0.771889	No
Colon-Sigmoid	317	RP5-828H9.1	ENSG00000230563.2	20	5471207	5475182	0.000463558	0.0261037	0.985844	17924	0.998263	No
Colon-Sigmoid	317	LINC00654	ENSG00000205181.5	20	5496067	5504613	0.00632002	0.00529485	0.233587	17924	0.873394	No
Colon-Sigmoid	317	GPCPD1	ENSG00000125772.12	20	5544404	5611026	-0.00493917	0.0038864	0.204771	17924	0.86392	No
Colon-Sigmoid	317	C20orf196	ENSG00000171984.14	20	5750393	5863912	0.00612282	0.00412722	0.139003	17924	0.833554	No
Colon-Sigmoid	317	CHGB	ENSG00000089199.9	20	5911430	5925361	0.0021401	0.00666934	0.748524	17924	0.977377	No
Colon-Sigmoid	317	TRMT6	ENSG00000089195.14	20	5937235	5950558	-0.00307643	0.00278649	0.27047	17924	0.886604	No
Colon-Sigmoid	317	MCM8	ENSG00000125885.13	20	5950652	5998977	-0.00170763	0.00533049	0.748929	17924	0.977377	No
Colon-Sigmoid	317	RP5-967N21.11	ENSG00000275632.1	20	6000418	6000941	0.00530897	0.00859082	0.537064	17924	0.943389	No
Colon-Sigmoid	317	CRLS1	ENSG00000088766.11	20	6006090	6040053	-0.0010095	0.00181553	0.578608	17924	0.953695	No
Colon-Sigmoid	317	RP5-1056H1.2	ENSG00000278192.1	20	6065966	6067897	-0.00740476	0.0179282	0.679889	17924	0.969169	No
Colon-Sigmoid	317	FERMT1	ENSG00000101311.15	20	6074845	6123544	-0.00261714	0.0109238	0.810822	17924	0.981426	No
Colon-Sigmoid	317	BMP2	ENSG00000125845.6	20	6767664	6780280	-0.00594915	0.00650803	0.361398	17924	0.908473	No
Colon-Sigmoid	317	TMX4	ENSG00000125827.8	20	7977348	8019829	-0.00120217	0.00254854	0.637483	17924	0.963739	No
Colon-Sigmoid	317	PLCB1	ENSG00000182621.17	20	8077251	8968360	0.0054147	0.00382396	0.157833	17924	0.840211	No
Colon-Sigmoid	317	PLCB4	ENSG00000101333.16	20	9068763	9481242	0.00767074	0.0041743	0.0671249	17924	0.771889	No
Colon-Sigmoid	317	LAMP5	ENSG00000125869.9	20	9514358	9530524	0.0213211	0.00834583	0.0111299	17924	0.625328	No
Colon-Sigmoid	317	PAK5	ENSG00000101349.16	20	9537389	9839041	0.0331805	0.0126739	0.00930069	17924	0.621366	No
Colon-Sigmoid	317	ANKEF1	ENSG00000132623.15	20	10035041	10058303	-0.00839804	0.00639871	0.190386	17924	0.859738	No
Colon-Sigmoid	317	SNAP25	ENSG00000132639.12	20	10218830	10307418	-0.00739284	0.00557009	0.185456	17924	0.859738	No
Colon-Sigmoid	317	MKKS	ENSG00000125863.18	20	10401009	10434222	0.000770445	0.00191028	0.687008	17924	0.970152	No
Colon-Sigmoid	317	SLX4IP	ENSG00000149346.14	20	10435303	10636829	0.00295466	0.00349635	0.398756	17924	0.915852	No
Colon-Sigmoid	317	JAG1	ENSG00000101384.11	20	10637684	10674107	0.00779159	0.00383498	0.0430784	17924	0.736959	No
Colon-Sigmoid	317	LINC01752	ENSG00000224961.1	20	10753090	10753966	0.000851783	0.0151403	0.955173	17924	0.99766	No
Colon-Sigmoid	317	RP11-103J8.2	ENSG00000270777.1	20	11001304	11001763	-0.00429018	0.017395	0.805364	17924	0.981245	No
Colon-Sigmoid	317	BTBD3	ENSG00000132640.14	20	11890723	11926609	-6.31375e-05	0.00327442	0.984629	17924	0.997937	No
Colon-Sigmoid	317	SPTLC3	ENSG00000172296.12	20	13008979	13169103	0.00530971	0.00445402	0.234173	17924	0.873394	No
Colon-Sigmoid	317	ISM1	ENSG00000101230.5	20	13221771	13300651	-0.00697606	0.0114132	0.541521	17924	0.943695	No
Colon-Sigmoid	317	TASP1	ENSG00000089123.15	20	13389392	13638940	-0.00366308	0.00295952	0.216801	17924	0.867921	No
Colon-Sigmoid	317	ESF1	ENSG00000089048.14	20	13714322	13784886	-0.00651376	0.0024614	0.0085729	17924	0.621366	No
Colon-Sigmoid	317	NDUFAF5	ENSG00000101247.17	20	13784950	13821582	-0.00117095	0.00272462	0.66768	17924	0.967996	No
Colon-Sigmoid	317	MACROD2	ENSG00000172264.16	20	13995369	16053197	0.00467618	0.00518934	0.368264	17924	0.910546	No
Colon-Sigmoid	317	FLRT3	ENSG00000125848.9	20	14322988	14337616	0.00220987	0.00682726	0.746407	17924	0.977377	No
Colon-Sigmoid	317	KIF16B	ENSG00000089177.18	20	16272104	16573434	0.00595204	0.00253021	0.0193101	17924	0.666839	No
Colon-Sigmoid	317	SNRPB2	ENSG00000125870.10	20	16729961	16742563	-0.0039867	0.00191367	0.0380866	17924	0.736959	No
Colon-Sigmoid	317	PCSK2	ENSG00000125851.9	20	17226107	17484578	-0.00169244	0.00997681	0.865412	17924	0.988851	No
Colon-Sigmoid	317	BFSP1	ENSG00000125864.13	20	17493905	17569220	-0.00211934	0.00549583	0.700052	17924	0.972727	No
Colon-Sigmoid	317	DSTN	ENSG00000125868.15	20	17569863	17609919	-0.00257367	0.00280077	0.358891	17924	0.907813	No
Colon-Sigmoid	317	RRBP1	ENSG00000125844.15	20	17613678	17682295	0.000194724	0.00302363	0.948695	17924	0.99766	No
Colon-Sigmoid	317	SNX5	ENSG00000089006.16	20	17941597	17968912	-0.000451677	0.00220402	0.837765	17924	0.984242	No
Colon-Sigmoid	317	MGME1	ENSG00000125871.13	20	17968981	17991122	0.000306364	0.00308251	0.920898	17924	0.993739	No
Colon-Sigmoid	317	OVOL2	ENSG00000125850.10	20	17996561	18059188	-0.0145248	0.0189425	0.443824	17924	0.924861	No
Colon-Sigmoid	317	PET117	ENSG00000232838.3	20	18137873	18143169	-0.00503906	0.0036578	0.169365	17924	0.84796	No
Colon-Sigmoid	317	KAT14	ENSG00000149474.13	20	18138118	18188387	0.000857453	0.0022868	0.707961	17924	0.972971	No
Colon-Sigmoid	317	ZNF133	ENSG00000125846.15	20	18288283	18316996	0.000322709	0.00209611	0.87775	17924	0.990476	No
Colon-Sigmoid	317	DZANK1	ENSG00000089091.16	20	18383367	18467126	-0.000729068	0.00365902	0.842203	17924	0.984782	No
Colon-Sigmoid	317	POLR3F	ENSG00000132664.11	20	18467282	18484643	-0.00295015	0.00223972	0.188794	17924	0.859738	No
Colon-Sigmoid	317	RBBP9	ENSG00000089050.15	20	18486540	18497243	0.00116641	0.00265884	0.661206	17924	0.967971	No
Colon-Sigmoid	317	SEC23B	ENSG00000101310.14	20	18507493	18561415	-0.000539945	0.00246431	0.826719	17924	0.983504	No
Colon-Sigmoid	317	LINC00493	ENSG00000232388.4	20	18567347	18569563	-0.00171675	0.00230792	0.457559	17924	0.929118	No
Colon-Sigmoid	317	DTD1	ENSG00000125821.11	20	18587893	18763917	0.00177517	0.00255831	0.488301	17924	0.932386	No
Colon-Sigmoid	317	LINC00652	ENSG00000179935.9	20	18786065	18794335	-0.00303976	0.00834958	0.716073	17924	0.973217	No
Colon-Sigmoid	317	RP5-1068E13.7	ENSG00000273148.1	20	18794529	18796067	0.00627317	0.00485242	0.197095	17924	0.861067	No
Colon-Sigmoid	317	SLC24A3	ENSG00000185052.11	20	19212646	19722937	0.0058653	0.00449774	0.193232	17924	0.859738	No
Colon-Sigmoid	317	RP1-122P22.4	ENSG00000268628.2	20	19756390	19758037	0.00257847	0.0138486	0.852423	17924	0.987347	No
Colon-Sigmoid	317	RP1-122P22.2	ENSG00000233895.1	20	19758148	19809675	0.0157504	0.00644133	0.0150614	17924	0.6629	No
Colon-Sigmoid	317	RP5-999L4.2	ENSG00000275142.1	20	19871891	19872284	0.0250906	0.0154018	0.104367	17924	0.802168	No
Colon-Sigmoid	317	RIN2	ENSG00000132669.12	20	19886521	20002457	0.00354829	0.00303498	0.243295	17924	0.877508	No
Colon-Sigmoid	317	NAA20	ENSG00000173418.11	20	20017116	20033655	-0.00287885	0.0019593	0.14281	17924	0.837393	No
Colon-Sigmoid	317	CRNKL1	ENSG00000101343.14	20	20034368	20056046	-0.00152699	0.0021206	0.472048	17924	0.9301	No
Colon-Sigmoid	317	CFAP61	ENSG00000089101.17	20	20056618	20360702	-0.00711755	0.0113515	0.531134	17924	0.941342	No
Colon-Sigmoid	317	INSM1	ENSG00000173404.4	20	20368121	20370949	0.0146588	0.0122881	0.233856	17924	0.873394	No
Colon-Sigmoid	317	RALGAPA2	ENSG00000188559.13	20	20389552	20712488	0.00234461	0.00282913	0.407923	17924	0.918989	No
Colon-Sigmoid	317	LINC00237	ENSG00000225127.2	20	21087604	21106358	0.00434416	0.0190088	0.819389	17924	0.982147	No
Colon-Sigmoid	317	KIZ	ENSG00000088970.15	20	21125983	21246622	-0.00031977	0.0042684	0.940333	17924	0.997604	No
Colon-Sigmoid	317	XRN2	ENSG00000088930.7	20	21326279	21389827	-0.00299227	0.0017304	0.0848127	17924	0.78471	No
Colon-Sigmoid	317	RP5-984P4.6	ENSG00000278041.1	20	21499261	21502934	-0.0117079	0.0194881	0.548454	17924	0.946487	No
Colon-Sigmoid	317	LINC00261	ENSG00000259974.2	20	22547671	22578642	-0.00939528	0.0187292	0.616296	17924	0.958075	No
Colon-Sigmoid	317	FOXA2	ENSG00000125798.14	20	22581005	22585455	-0.00884292	0.0177499	0.618717	17924	0.959309	No
Colon-Sigmoid	317	THBD	ENSG00000178726.6	20	23045633	23049741	-0.00176209	0.0063733	0.782373	17924	0.981245	No
Colon-Sigmoid	317	CD93	ENSG00000125810.9	20	23079349	23086340	-0.00335994	0.00452899	0.458753	17924	0.929175	No
Colon-Sigmoid	317	RP4-737E23.2	ENSG00000230387.2	20	23187961	23190307	0.0453877	0.0217552	0.037811	17924	0.736841	No
Colon-Sigmoid	317	NXT1	ENSG00000132661.3	20	23350736	23354777	0.000992944	0.00273107	0.716437	17924	0.973217	No
Colon-Sigmoid	317	LINC01431	ENSG00000232645.5	20	23356594	23358116	0.00673333	0.0107742	0.532487	17924	0.941871	No
Colon-Sigmoid	317	GZF1	ENSG00000125812.15	20	23362182	23373063	0.00407834	0.00264028	0.1235	17924	0.82685	No
Colon-Sigmoid	317	NAPB	ENSG00000125814.17	20	23374519	23421519	-0.00144833	0.00217388	0.505779	17924	0.936924	No
Colon-Sigmoid	317	CST3	ENSG00000101439.8	20	23626706	23638473	0.00148738	0.00397122	0.708272	17924	0.973034	No
Colon-Sigmoid	317	RP11-218C14.8	ENSG00000270001.1	20	23631826	23632316	0.0110032	0.00782041	0.160485	17924	0.842738	No
Colon-Sigmoid	317	SYNDIG1	ENSG00000101463.5	20	24469199	24666616	0.00373918	0.00907563	0.680637	17924	0.969245	No
Colon-Sigmoid	317	RP4-568C11.4	ENSG00000274173.1	20	24931840	24932983	-0.012345	0.0185673	0.506645	17924	0.936924	No
Colon-Sigmoid	317	CST7	ENSG00000077984.5	20	24949230	24959928	-0.000925209	0.00898766	0.918079	17924	0.993739	No
Colon-Sigmoid	317	APMAP	ENSG00000101474.11	20	24962925	24992979	-0.00329499	0.0021361	0.124017	17924	0.827224	No
Colon-Sigmoid	317	ACSS1	ENSG00000154930.14	20	25006230	25058980	-0.00574352	0.0037921	0.130944	17924	0.827914	No
Colon-Sigmoid	317	VSX1	ENSG00000100987.14	20	25070885	25082365	0.012131	0.0160515	0.450399	17924	0.9252	No
Colon-Sigmoid	317	RP4-738P15.1	ENSG00000230725.5	20	25140789	25149258	0.0386066	0.0191797	0.0450344	17924	0.740678	No
Colon-Sigmoid	317	ENTPD6	ENSG00000197586.12	20	25195693	25226447	-0.00518716	0.00282761	0.0675911	17924	0.771889	No
Colon-Sigmoid	317	RP5-965G21.3	ENSG00000277938.1	20	25229150	25231933	-0.00296161	0.00571825	0.6049	17924	0.957366	No
Colon-Sigmoid	317	RP5-965G21.4	ENSG00000274414.1	20	25239007	25245229	0.0149568	0.00898579	0.097075	17924	0.799081	No
Colon-Sigmoid	317	PYGB	ENSG00000100994.11	20	25248069	25298014	0.00210602	0.00415202	0.612374	17924	0.957787	No
Colon-Sigmoid	317	ABHD12	ENSG00000100997.18	20	25294743	25390983	-0.00161666	0.00210914	0.443992	17924	0.924861	No
Colon-Sigmoid	317	GINS1	ENSG00000101003.9	20	25407727	25452628	-0.00126323	0.00725368	0.861867	17924	0.988761	No
Colon-Sigmoid	317	NINL	ENSG00000101004.14	20	25452705	25585517	0.000172948	0.00349216	0.960535	17924	0.99766	No
Colon-Sigmoid	317	NANP	ENSG00000170191.4	20	25612935	25624156	0.00345958	0.00380816	0.364374	17924	0.909373	No
Colon-Sigmoid	317	ZNF337	ENSG00000130684.13	20	25685567	25696841	-0.00236388	0.00364021	0.516598	17924	0.939315	No
Colon-Sigmoid	317	FAM182B	ENSG00000175170.14	20	25763466	25868225	0.00938436	0.008347	0.261808	17924	0.884102	No
Colon-Sigmoid	317	RP4-760C5.3	ENSG00000231081.1	20	26008791	26010531	0.0219075	0.0153045	0.153364	17924	0.840211	No
Colon-Sigmoid	317	LINC01597	ENSG00000205611.4	20	30278906	30288479	0.00487266	0.0206848	0.813933	17924	0.981532	No
Colon-Sigmoid	317	DEFB124	ENSG00000180383.3	20	31465506	31473038	-0.013417	0.0082938	0.106793	17924	0.802572	No
Colon-Sigmoid	317	REM1	ENSG00000088320.3	20	31475293	31484905	0.00488372	0.00559098	0.383101	17924	0.912408	No
Colon-Sigmoid	317	LINC00028	ENSG00000233354.1	20	31485778	31487574	-0.0225572	0.0151125	0.136606	17924	0.830008	No
Colon-Sigmoid	317	HM13	ENSG00000101294.16	20	31514428	31577923	-0.00261847	0.00175617	0.137028	17924	0.831412	No
Colon-Sigmoid	317	ID1	ENSG00000125968.8	20	31605283	31606515	-0.00230723	0.00914064	0.800896	17924	0.981245	No
Colon-Sigmoid	317	COX4I2	ENSG00000131055.4	20	31637888	31645006	0.00394931	0.00610244	0.518025	17924	0.939315	No
Colon-Sigmoid	317	BCL2L1	ENSG00000171552.12	20	31664452	31723989	-0.00353306	0.00264087	0.18198	17924	0.856866	No
Colon-Sigmoid	317	TPX2	ENSG00000088325.15	20	31739271	31801805	0.00808953	0.0083661	0.334366	17924	0.900848	No
Colon-Sigmoid	317	MYLK2	ENSG00000101306.10	20	31819308	31834689	0.0233317	0.0163631	0.154962	17924	0.840211	No
Colon-Sigmoid	317	FOXS1	ENSG00000179772.7	20	31844301	31845619	-0.00041922	0.0120466	0.972263	17924	0.99766	No
Colon-Sigmoid	317	DUSP15	ENSG00000149599.15	20	31847637	31870701	0.00729185	0.00808135	0.367631	17924	0.910255	No
Colon-Sigmoid	317	TTLL9	ENSG00000131044.16	20	31870748	31944341	0.00310994	0.00895665	0.728673	17924	0.975857	No
Colon-Sigmoid	317	PDRG1	ENSG00000088356.5	20	31944964	31952092	0.000495849	0.00270119	0.854479	17924	0.987425	No
Colon-Sigmoid	317	XKR7	ENSG00000260903.2	20	31968002	32003387	0.00674487	0.0133312	0.613273	17924	0.957787	No
Colon-Sigmoid	317	CCM2L	ENSG00000101331.15	20	32010450	32032180	0.00355783	0.00517705	0.492477	17924	0.933171	No
Colon-Sigmoid	317	HCK	ENSG00000101336.13	20	32052188	32101856	0.00528588	0.00518462	0.308786	17924	0.895518	No
Colon-Sigmoid	317	TM9SF4	ENSG00000101337.15	20	32109506	32167258	0.00046388	0.00163527	0.776861	17924	0.98093	No
Colon-Sigmoid	317	PLAGL2	ENSG00000126003.6	20	32192503	32207791	0.0052689	0.00340256	0.122571	17924	0.825927	No
Colon-Sigmoid	317	POFUT1	ENSG00000101346.13	20	32207880	32238667	0.000948921	0.00187665	0.613482	17924	0.957787	No
Colon-Sigmoid	317	KIF3B	ENSG00000101350.7	20	32277664	32335011	-0.00184558	0.00255212	0.470157	17924	0.930065	No
Colon-Sigmoid	317	RP11-358N2.2	ENSG00000277692.1	20	32355053	32355734	0.0123973	0.00874902	0.157542	17924	0.840211	No
Colon-Sigmoid	317	ASXL1	ENSG00000171456.16	20	32358344	32439319	-0.00210036	0.00199124	0.292379	17924	0.889704	No
Colon-Sigmoid	317	NOL4L	ENSG00000197183.14	20	32443059	32585074	0.0059957	0.0045895	0.192435	17924	0.859738	No
Colon-Sigmoid	317	C20orf203	ENSG00000198547.8	20	32631652	32673941	0.00206085	0.00888083	0.816656	17924	0.981532	No
Colon-Sigmoid	317	COMMD7	ENSG00000149600.11	20	32702691	32743997	-0.00084645	0.00189246	0.655006	17924	0.967971	No
Colon-Sigmoid	317	DNMT3B	ENSG00000088305.18	20	32762385	32809356	-0.00262203	0.0050836	0.606393	17924	0.95762	No
Colon-Sigmoid	317	MAPRE1	ENSG00000101367.8	20	32819893	32850405	-0.0023371	0.00208421	0.263057	17924	0.88493	No
Colon-Sigmoid	317	RP5-1085F17.3	ENSG00000260257.2	20	32856621	32858751	0.00312582	0.00350209	0.372821	17924	0.91068	No
Colon-Sigmoid	317	EFCAB8	ENSG00000215529.12	20	32858923	32961609	-0.0160369	0.00931092	0.0860492	17924	0.7849	No
Colon-Sigmoid	317	BPIFB2	ENSG00000078898.6	20	33007600	33023709	0.0314574	0.0247404	0.204553	17924	0.863717	No
Colon-Sigmoid	317	CDK5RAP1	ENSG00000101391.20	20	33358839	33401561	-0.000562323	0.00206189	0.785258	17924	0.981245	No
Colon-Sigmoid	317	SNTA1	ENSG00000101400.5	20	33407955	33443892	0.00316661	0.00329687	0.337596	17924	0.901261	No
Colon-Sigmoid	317	CBFA2T2	ENSG00000078699.21	20	33490075	33650036	0.0038532	0.00251705	0.12688	17924	0.827763	No
Colon-Sigmoid	317	RP1-63M2.7	ENSG00000275223.1	20	33655701	33656423	0.00573087	0.0111083	0.606305	17924	0.95762	No
Colon-Sigmoid	317	NECAB3	ENSG00000125967.16	20	33657087	33674463	0.00460799	0.00264088	0.0820492	17924	0.781058	No
Colon-Sigmoid	317	ACTL10	ENSG00000182584.4	20	33666498	33668525	0.00430094	0.00653561	0.511001	17924	0.937455	No
Colon-Sigmoid	317	E2F1	ENSG00000101412.12	20	33675683	33686404	0.00260434	0.00627531	0.678433	17924	0.968855	No
Colon-Sigmoid	317	PXMP4	ENSG00000101417.11	20	33702754	33720319	0.00589447	0.00276236	0.0336792	17924	0.716912	No
Colon-Sigmoid	317	ZNF341	ENSG00000131061.13	20	33731657	33792269	-0.0022489	0.00355277	0.527225	17924	0.940577	No
Colon-Sigmoid	317	CHMP4B	ENSG00000101421.3	20	33811304	33854366	-0.000960971	0.00190043	0.613472	17924	0.957787	No
Colon-Sigmoid	317	RALY-AS1	ENSG00000228265.5	20	33983052	33994357	-0.00809073	0.00906981	0.373093	17924	0.91068	No
Colon-Sigmoid	317	RP5-1125A11.7	ENSG00000276073.1	20	33985617	33988989	0.00289891	0.00915221	0.751662	17924	0.977377	No
Colon-Sigmoid	317	RP5-1125A11.6	ENSG00000275784.1	20	33989480	33991818	-0.02036	0.0154841	0.189567	17924	0.859738	No
Colon-Sigmoid	317	RALY	ENSG00000125970.11	20	33993646	34108308	0.000934161	0.00157691	0.554036	17924	0.947988	No
Colon-Sigmoid	317	EIF2S2	ENSG00000125977.6	20	34088298	34112332	-0.000568593	0.00174147	0.744277	17924	0.977377	No
Colon-Sigmoid	317	ASIP	ENSG00000101440.9	20	34194569	34269344	-0.0147837	0.0142778	0.301313	17924	0.893036	No
Colon-Sigmoid	317	AHCY	ENSG00000101444.12	20	34280268	34311802	-0.000934892	0.00265694	0.725189	17924	0.974785	No
Colon-Sigmoid	317	ITCH	ENSG00000078747.14	20	34363235	34511393	-0.000326158	0.00172855	0.850466	17924	0.987092	No
Colon-Sigmoid	317	DYNLRB1	ENSG00000125971.16	20	34516409	34540958	0.00016908	0.00181848	0.925984	17924	0.994254	No
Colon-Sigmoid	317	MAP1LC3A	ENSG00000101460.12	20	34546854	34560345	0.00249133	0.00297107	0.402413	17924	0.916978	No
Colon-Sigmoid	317	PIGU	ENSG00000101464.10	20	34560542	34677085	0.000205721	0.00286622	0.94283	17924	0.99766	No
Colon-Sigmoid	317	NCOA6	ENSG00000198646.13	20	34689097	34825649	0.00201278	0.00217366	0.355209	17924	0.906027	No
Colon-Sigmoid	317	TP53INP2	ENSG00000078804.12	20	34704290	34713439	0.00753085	0.00530466	0.156761	17924	0.840211	No
Colon-Sigmoid	317	GGT7	ENSG00000131067.16	20	34844720	34872860	-0.00105253	0.0017163	0.54018	17924	0.943695	No
Colon-Sigmoid	317	ACSS2	ENSG00000131069.19	20	34872146	34927962	9.68107e-05	0.00233378	0.966939	17924	0.99766	No
Colon-Sigmoid	317	GSS	ENSG00000100983.9	20	34928430	34955817	-0.000750739	0.00279981	0.788779	17924	0.981245	No
Colon-Sigmoid	317	MYH7B	ENSG00000078814.15	20	34975403	35002403	2.63501e-05	0.00377601	0.994437	17924	0.999037	No
Colon-Sigmoid	317	TRPC4AP	ENSG00000100991.11	20	35002438	35092871	0.000794856	0.00167501	0.635468	17924	0.963141	No
Colon-Sigmoid	317	EDEM2	ENSG00000088298.12	20	35115357	35147364	0.00075672	0.00234551	0.747208	17924	0.977377	No
Colon-Sigmoid	317	PROCR	ENSG00000101000.5	20	35172073	35216240	-0.000433092	0.00529068	0.934814	17924	0.996171	No
Colon-Sigmoid	317	MMP24-AS1	ENSG00000126005.16	20	35201745	35278131	0.000551176	0.00245484	0.822503	17924	0.982837	No
Colon-Sigmoid	317	MMP24	ENSG00000125966.9	20	35226654	35276360	0.00126666	0.00554434	0.819448	17924	0.982147	No
Colon-Sigmoid	317	EIF6	ENSG00000242372.6	20	35278907	35284985	-0.00148931	0.00223882	0.506429	17924	0.936924	No
Colon-Sigmoid	317	UQCC1	ENSG00000101019.21	20	35302566	35412141	-0.0012729	0.00225257	0.572442	17924	0.951861	No
Colon-Sigmoid	317	GDF5	ENSG00000125965.8	20	35433347	35454746	0.0182041	0.0135772	0.18102	17924	0.85678	No
Colon-Sigmoid	317	CEP250	ENSG00000126001.15	20	35455164	35519280	0.00355313	0.00251902	0.15944	17924	0.841584	No
Colon-Sigmoid	317	ERGIC3	ENSG00000125991.19	20	35542021	35557634	0.00210444	0.00206639	0.309317	17924	0.89557	No
Colon-Sigmoid	317	SPAG4	ENSG00000061656.9	20	35615892	35621049	-0.00588505	0.00595423	0.323776	17924	0.899464	No
Colon-Sigmoid	317	CPNE1	ENSG00000214078.12	20	35626031	35664759	0.00292431	0.00332626	0.380031	17924	0.912391	No
Colon-Sigmoid	317	RBM12	ENSG00000244462.7	20	35648925	35655201	-0.000535085	0.0021687	0.805289	17924	0.981245	No
Colon-Sigmoid	317	NFS1	ENSG00000244005.12	20	35668055	35699271	0.001252	0.00241429	0.604442	17924	0.957236	No
Colon-Sigmoid	317	ROMO1	ENSG00000125995.15	20	35699360	35700984	0.000572197	0.00282964	0.839887	17924	0.984242	No
Colon-Sigmoid	317	RBM39	ENSG00000131051.22	20	35703610	35742312	-4.09136e-05	0.00172101	0.98105	17924	0.99766	No
Colon-Sigmoid	317	PHF20	ENSG00000025293.16	20	35771974	35950381	0.00201568	0.00218753	0.357571	17924	0.906271	No
Colon-Sigmoid	317	SCAND1	ENSG00000171222.10	20	35953617	35959472	-0.00259756	0.00236219	0.272385	17924	0.886604	No
Colon-Sigmoid	317	CNBD2	ENSG00000149646.12	20	35955360	36030700	-0.00892154	0.0139521	0.523032	17924	0.939656	No
Colon-Sigmoid	317	NORAD	ENSG00000260032.1	20	36045622	36050960	-6.87912e-05	0.00196564	0.972106	17924	0.99766	No
Colon-Sigmoid	317	EPB41L1	ENSG00000088367.21	20	36091504	36232799	0.00383381	0.00275407	0.164956	17924	0.847419	No
Colon-Sigmoid	317	RP11-234K24.6	ENSG00000278035.1	20	36233851	36234297	0.0011273	0.0163499	0.945077	17924	0.99766	No
Colon-Sigmoid	317	AAR2	ENSG00000131043.11	20	36236459	36270918	-0.00143331	0.00216788	0.509027	17924	0.937243	No
Colon-Sigmoid	317	DLGAP4	ENSG00000080845.17	20	36306336	36528637	-0.00111854	0.00246057	0.649743	17924	0.966348	No
Colon-Sigmoid	317	MYL9	ENSG00000101335.9	20	36541484	36551447	-0.00189043	0.00370776	0.610532	17924	0.957787	No
Colon-Sigmoid	317	TGIF2	ENSG00000118707.9	20	36573488	36593950	0.00616116	0.00338667	0.0698887	17924	0.771889	No
Colon-Sigmoid	317	C20orf24	ENSG00000101084.17	20	36605734	36612317	-0.000947774	0.00235872	0.688109	17924	0.97062	No
Colon-Sigmoid	317	SLA2	ENSG00000101082.13	20	36612558	36646216	-0.00857207	0.00873948	0.327473	17924	0.899973	No
Colon-Sigmoid	317	NDRG3	ENSG00000101079.20	20	36651766	36746078	0.00505571	0.00283524	0.0755873	17924	0.771889	No
Colon-Sigmoid	317	DSN1	ENSG00000149636.15	20	36751791	36773818	0.00153805	0.00343672	0.654817	17924	0.967971	No
Colon-Sigmoid	317	SOGA1	ENSG00000149639.14	20	36777442	36863686	0.00270997	0.00301098	0.368839	17924	0.910585	No
Colon-Sigmoid	317	TLDC2	ENSG00000101342.9	20	36876121	36894235	0.0032951	0.00516176	0.52373	17924	0.939695	No
Colon-Sigmoid	317	SAMHD1	ENSG00000101347.8	20	36890229	36951843	-0.00201971	0.00366979	0.582488	17924	0.954349	No
Colon-Sigmoid	317	RBL1	ENSG00000080839.11	20	36996349	37095784	-0.00332236	0.00290087	0.253015	17924	0.879908	No
Colon-Sigmoid	317	MROH8	ENSG00000101353.14	20	37101226	37179588	0.0101724	0.00404996	0.0125485	17924	0.646322	No
Colon-Sigmoid	317	RPN2	ENSG00000118705.16	20	37178410	37241623	-0.0014294	0.00200803	0.477125	17924	0.931055	No
Colon-Sigmoid	317	MANBAL	ENSG00000101363.12	20	37289638	37317260	0.0027678	0.00191001	0.148371	17924	0.837758	No
Colon-Sigmoid	317	SRC	ENSG00000197122.11	20	37344685	37406050	0.00431261	0.00271121	0.112757	17924	0.809393	No
Colon-Sigmoid	317	BLCAP	ENSG00000166619.12	20	37492472	37527931	0.0019572	0.00226993	0.389263	17924	0.913501	No
Colon-Sigmoid	317	NNAT	ENSG00000053438.8	20	37521215	37523693	-0.00740186	0.00641583	0.249562	17924	0.878132	No
Colon-Sigmoid	317	CTNNBL1	ENSG00000132792.18	20	37693955	37872129	-0.00331892	0.00217743	0.128521	17924	0.827763	No
Colon-Sigmoid	317	VSTM2L	ENSG00000132821.11	20	37903104	37945350	-0.00571468	0.00651675	0.381243	17924	0.912391	No
Colon-Sigmoid	317	TTI1	ENSG00000101407.12	20	37983007	38033468	-0.00204742	0.0021066	0.331894	17924	0.900274	No
Colon-Sigmoid	317	RPRD1B	ENSG00000101413.11	20	38033546	38127386	-0.00359727	0.00242437	0.138931	17924	0.833554	No
Colon-Sigmoid	317	TGM2	ENSG00000198959.11	20	38127781	38166578	-0.00217159	0.00659916	0.742336	17924	0.977377	No
Colon-Sigmoid	317	KIAA1755	ENSG00000149633.11	20	38210488	38260772	0.00689677	0.00606395	0.256319	17924	0.882548	No
Colon-Sigmoid	317	BPI	ENSG00000101425.12	20	38260149	38337505	0.00547114	0.0127535	0.668243	17924	0.967996	No
Colon-Sigmoid	317	LBP	ENSG00000129988.5	20	38346356	38377023	-0.00448823	0.0230181	0.845537	17924	0.985409	No
Colon-Sigmoid	317	RP4-564F22.5	ENSG00000224635.1	20	38406011	38416797	-0.00400224	0.0138946	0.773516	17924	0.98005	No
Colon-Sigmoid	317	RP4-564F22.7	ENSG00000275401.1	20	38418483	38419202	0.00301828	0.0166689	0.856435	17924	0.987425	No
Colon-Sigmoid	317	RALGAPB	ENSG00000170471.14	20	38472816	38578861	0.00172643	0.00141282	0.222695	17924	0.869428	No
Colon-Sigmoid	317	ACTR5	ENSG00000101442.9	20	38748442	38772520	-0.00261494	0.00243276	0.283305	17924	0.888818	No
Colon-Sigmoid	317	PPP1R16B	ENSG00000101445.9	20	38805705	38923024	-0.0105266	0.00829789	0.205588	17924	0.863999	No
Colon-Sigmoid	317	FAM83D	ENSG00000101447.14	20	38926312	38953106	0.0182127	0.017928	0.31052	17924	0.895744	No
Colon-Sigmoid	317	RP4-616B8.5	ENSG00000274825.1	20	38955910	38956547	0.0279157	0.019959	0.162969	17924	0.846522	No
Colon-Sigmoid	317	DHX35	ENSG00000101452.14	20	38962299	39039723	0.00019743	0.00400456	0.960713	17924	0.99766	No
Colon-Sigmoid	317	MAFB	ENSG00000204103.3	20	40685848	40689240	-0.00451946	0.00588099	0.442813	17924	0.924861	No
Colon-Sigmoid	317	RP4-644L1.2	ENSG00000229771.2	20	40696499	40698616	0.00343164	0.0177652	0.846962	17924	0.985801	No
Colon-Sigmoid	317	TOP1	ENSG00000198900.5	20	41028818	41124487	0.00249934	0.00209357	0.233509	17924	0.873394	No
Colon-Sigmoid	317	PLCG1	ENSG00000124181.14	20	41136960	41188552	9.72247e-05	0.00214351	0.963853	17924	0.99766	No
Colon-Sigmoid	317	ZHX3	ENSG00000174306.21	20	41178448	41317672	-0.000230933	0.00325262	0.943447	17924	0.99766	No
Colon-Sigmoid	317	LPIN3	ENSG00000132793.11	20	41340920	41359965	-0.00397555	0.00405627	0.327841	17924	0.899973	No
Colon-Sigmoid	317	EMILIN3	ENSG00000183798.4	20	41360583	41366827	-0.00925937	0.00847147	0.275283	17924	0.888436	No
Colon-Sigmoid	317	CHD6	ENSG00000124177.14	20	41402101	41618494	0.00555524	0.00211644	0.00912167	17924	0.621366	No
Colon-Sigmoid	317	PTPRT	ENSG00000196090.12	20	42072752	43189970	0.00524125	0.0123901	0.672588	17924	0.967996	No
Colon-Sigmoid	317	SRSF6	ENSG00000124193.14	20	43457928	43464247	-0.000893883	0.00338176	0.791715	17924	0.981245	No
Colon-Sigmoid	317	L3MBTL1	ENSG00000185513.14	20	43507680	43550950	0.00191087	0.0020948	0.362409	17924	0.908473	No
Colon-Sigmoid	317	SGK2	ENSG00000101049.14	20	43558968	43588237	0.00382323	0.00616124	0.535388	17924	0.942662	No
Colon-Sigmoid	317	RP1-138B7.7	ENSG00000282876.1	20	43590009	43590596	-0.0481196	0.0187993	0.0109763	17924	0.625328	No
Colon-Sigmoid	317	IFT52	ENSG00000101052.12	20	43590931	43647296	-0.00171671	0.00220219	0.43628	17924	0.924856	No
Colon-Sigmoid	317	MYBL2	ENSG00000101057.15	20	43667019	43716496	0.0139752	0.0176652	0.429513	17924	0.922895	No
Colon-Sigmoid	317	TOX2	ENSG00000124191.17	20	43914864	44069616	0.0056879	0.0070025	0.417293	17924	0.920009	No
Colon-Sigmoid	317	JPH2	ENSG00000149596.6	20	44111695	44187578	-0.00566742	0.00387749	0.14491	17924	0.837758	No
Colon-Sigmoid	317	OSER1	ENSG00000132823.10	20	44196496	44210791	-0.00495987	0.00300453	0.099844	17924	0.800451	No
Colon-Sigmoid	317	OSER1-AS1	ENSG00000223891.5	20	44210960	44226027	0.000362955	0.00305673	0.905562	17924	0.992991	No
Colon-Sigmoid	317	GDAP1L1	ENSG00000124194.16	20	44247099	44280917	-0.00467601	0.0073183	0.523353	17924	0.939656	No
Colon-Sigmoid	317	FITM2	ENSG00000197296.5	20	44302838	44311169	-0.00148527	0.00225916	0.511406	17924	0.937607	No
Colon-Sigmoid	317	HNF4A	ENSG00000101076.16	20	44355700	44434596	8.37533e-05	0.0142864	0.995326	17924	0.999037	No
Colon-Sigmoid	317	TTPAL	ENSG00000124120.10	20	44475886	44494603	-0.00160025	0.00309306	0.605288	17924	0.957366	No
Colon-Sigmoid	317	SERINC3	ENSG00000132824.13	20	44496221	44522109	-0.00178952	0.00162698	0.272271	17924	0.886604	No
Colon-Sigmoid	317	PKIG	ENSG00000168734.13	20	44531785	44624201	-0.00492364	0.00365354	0.17881	17924	0.85678	No
Colon-Sigmoid	317	ADA	ENSG00000196839.12	20	44619522	44652233	0.0016071	0.00448281	0.720223	17924	0.973683	No
Colon-Sigmoid	317	RP11-445H22.3	ENSG00000283440.1	20	44656451	44663498	-0.0115932	0.0147162	0.431456	17924	0.922895	No
Colon-Sigmoid	317	WISP2	ENSG00000064205.10	20	44714844	44728509	0.0137324	0.00990728	0.166766	17924	0.847572	No
Colon-Sigmoid	317	KCNK15	ENSG00000124249.6	20	44745780	44751807	0.00152379	0.00944026	0.871878	17924	0.988851	No
Colon-Sigmoid	317	RIMS4	ENSG00000101098.12	20	44752314	44810338	0.01849	0.00896689	0.0400805	17924	0.736959	No
Colon-Sigmoid	317	YWHAB	ENSG00000166913.12	20	44885676	44908532	-0.00223809	0.00165351	0.176921	17924	0.856542	No
Colon-Sigmoid	317	PABPC1L	ENSG00000101104.12	20	44910062	44959035	-0.00130473	0.00402864	0.746272	17924	0.977377	No
Colon-Sigmoid	317	TOMM34	ENSG00000025772.7	20	44942130	44960486	0.00167625	0.00242675	0.490274	17924	0.933171	No
Colon-Sigmoid	317	STK4-AS1	ENSG00000227477.1	20	44963794	44966402	0.014732	0.0177536	0.407322	17924	0.918989	No
Colon-Sigmoid	317	STK4	ENSG00000101109.11	20	44966474	45079959	-0.00216685	0.00189287	0.253244	17924	0.880032	No
Colon-Sigmoid	317	KCNS1	ENSG00000124134.8	20	45092310	45101112	-0.00589124	0.0137275	0.668124	17924	0.967996	No
Colon-Sigmoid	317	PI3	ENSG00000124102.4	20	45174876	45176544	0.0336509	0.021484	0.118345	17924	0.82152	No
Colon-Sigmoid	317	SLPI	ENSG00000124107.5	20	45252239	45254564	0.0198685	0.010668	0.0635354	17924	0.765695	No
Colon-Sigmoid	317	MATN4	ENSG00000124159.15	20	45293445	45308529	-0.0129775	0.0179711	0.470786	17924	0.930088	No
Colon-Sigmoid	317	RBPJL	ENSG00000124232.10	20	45306851	45317822	-0.017405	0.0158323	0.272518	17924	0.886604	No
Colon-Sigmoid	317	SDC4	ENSG00000124145.6	20	45325288	45348424	0.00555263	0.0046153	0.229905	17924	0.872786	No
Colon-Sigmoid	317	SYS1	ENSG00000204070.9	20	45361937	45376798	-0.000656024	0.00195528	0.737476	17924	0.977051	No
Colon-Sigmoid	317	TP53TG5	ENSG00000124251.10	20	45372563	45407889	-0.00333532	0.00460313	0.469286	17924	0.930065	No
Colon-Sigmoid	317	DBNDD2	ENSG00000244274.7	20	45406057	45410610	-0.00075042	0.00270011	0.781267	17924	0.981185	No
Colon-Sigmoid	317	PIGT	ENSG00000124155.17	20	45416067	45456934	0.00364146	0.00237745	0.126676	17924	0.827763	No
Colon-Sigmoid	317	RP3-453C12.15	ENSG00000277022.1	20	45435272	45435971	0.0171272	0.0155966	0.273041	17924	0.886604	No
Colon-Sigmoid	317	WFDC2	ENSG00000101443.17	20	45469706	45481532	0.00653743	0.00998248	0.513048	17924	0.938894	No
Colon-Sigmoid	317	WFDC10B	ENSG00000182931.9	20	45684653	45705019	-0.00595034	0.0183674	0.746196	17924	0.977377	No
Colon-Sigmoid	317	WFDC13	ENSG00000168634.4	20	45702016	45708817	-0.0217601	0.0201078	0.280059	17924	0.888818	No
Colon-Sigmoid	317	WFDC3	ENSG00000124116.18	20	45747944	45791932	0.0168965	0.015287	0.269936	17924	0.886604	No
Colon-Sigmoid	317	DNTTIP1	ENSG00000101457.12	20	45791937	45811427	0.000822736	0.00291761	0.778149	17924	0.981185	No
Colon-Sigmoid	317	UBE2C	ENSG00000175063.16	20	45812576	45816957	-0.015835	0.0145609	0.277705	17924	0.888818	No
Colon-Sigmoid	317	TNNC2	ENSG00000101470.9	20	45823214	45833745	0.00964103	0.00796262	0.226946	17924	0.871968	No
Colon-Sigmoid	317	SNX21	ENSG00000124104.18	20	45833810	45842746	0.00453683	0.00238132	0.0577293	17924	0.758359	No
Colon-Sigmoid	317	ACOT8	ENSG00000101473.16	20	45843276	45857406	0.00395824	0.00201753	0.0507116	17924	0.754664	No
Colon-Sigmoid	317	ZSWIM3	ENSG00000132801.6	20	45857617	45879122	-0.00653788	0.00505744	0.197118	17924	0.861067	No
Colon-Sigmoid	317	ZSWIM1	ENSG00000168612.4	20	45881227	45885266	0.00232251	0.00280355	0.408104	17924	0.918989	No
Colon-Sigmoid	317	SPATA25	ENSG00000149634.4	20	45886489	45887635	0.00701258	0.0055885	0.210536	17924	0.866431	No
Colon-Sigmoid	317	NEURL2	ENSG00000124257.6	20	45888625	45888887	0.00149355	0.00608969	0.806426	17924	0.981245	No
Colon-Sigmoid	317	CTSA	ENSG00000064601.16	20	45890144	45898620	0.00405885	0.00281506	0.15041	17924	0.840046	No
Colon-Sigmoid	317	PLTP	ENSG00000100979.14	20	45898821	45912155	0.00181667	0.0069948	0.795263	17924	0.981245	No
Colon-Sigmoid	317	PCIF1	ENSG00000100982.11	20	45934628	45948023	0.00162376	0.00187522	0.387246	17924	0.913489	No
Colon-Sigmoid	317	ZNF335	ENSG00000198026.7	20	45948653	45972172	0.000435748	0.00209699	0.835531	17924	0.984242	No
Colon-Sigmoid	317	MMP9	ENSG00000100985.7	20	46008908	46016561	0.00595433	0.0187269	0.750743	17924	0.977377	No
Colon-Sigmoid	317	SLC12A5	ENSG00000124140.13	20	46022843	46060152	-0.00775258	0.00861024	0.368647	17924	0.910585	No
Colon-Sigmoid	317	NCOA5	ENSG00000124160.11	20	46060985	46089952	-0.00118047	0.00265586	0.657023	17924	0.967971	No
Colon-Sigmoid	317	CD40	ENSG00000101017.13	20	46118272	46129863	-0.00289232	0.00404932	0.475623	17924	0.930956	No
Colon-Sigmoid	317	CDH22	ENSG00000149654.9	20	46173733	46308498	0.000586483	0.0125789	0.962844	17924	0.99766	No
Colon-Sigmoid	317	SLC35C2	ENSG00000080189.14	20	46345980	46364458	0.00190315	0.00196405	0.333342	17924	0.900848	No
Colon-Sigmoid	317	ELMO2	ENSG00000062598.17	20	46366049	46432985	-0.0028463	0.00213431	0.183366	17924	0.858356	No
Colon-Sigmoid	317	ZNF334	ENSG00000198185.11	20	46499630	46513559	-0.00324876	0.00572436	0.570783	17924	0.951416	No
Colon-Sigmoid	317	SLC13A3	ENSG00000158296.13	20	46557823	46676075	-0.00574124	0.00550833	0.298134	17924	0.890992	No
Colon-Sigmoid	317	TP53RK	ENSG00000172315.5	20	46684365	46689658	2.11177e-05	0.00232721	0.992766	17924	0.998865	No
Colon-Sigmoid	317	RP1-28H20.3	ENSG00000271784.1	20	46689780	46690289	0.00882684	0.0169396	0.602705	17924	0.956757	No
Colon-Sigmoid	317	SLC2A10	ENSG00000197496.5	20	46709487	46736347	0.00590672	0.00353493	0.0957906	17924	0.798657	No
Colon-Sigmoid	317	EYA2	ENSG00000064655.18	20	46894624	47188844	0.0175074	0.00669328	0.0093634	17924	0.621366	No
Colon-Sigmoid	317	ZMYND8	ENSG00000101040.19	20	47209214	47356889	-0.00242827	0.00360961	0.50165	17924	0.936538	No
Colon-Sigmoid	317	NCOA3	ENSG00000124151.18	20	47501902	47656877	-0.000364242	0.0019343	0.850765	17924	0.987092	No
Colon-Sigmoid	317	SULF2	ENSG00000196562.14	20	47656912	47786616	0.00477969	0.00497533	0.337501	17924	0.901261	No
Colon-Sigmoid	317	LINC00494	ENSG00000235621.8	20	48359950	48370629	-0.019924	0.020324	0.327733	17924	0.899973	No
Colon-Sigmoid	317	PREX1	ENSG00000124126.13	20	48624252	48827883	-0.00230131	0.00327964	0.483423	17924	0.931737	No
Colon-Sigmoid	317	RP5-906C1.1	ENSG00000278231.1	20	48821688	48849458	0.0132458	0.0182942	0.469612	17924	0.930065	No
Colon-Sigmoid	317	ARFGEF2	ENSG00000124198.8	20	48921890	49036693	0.000315196	0.00173938	0.856326	17924	0.987425	No
Colon-Sigmoid	317	CSE1L	ENSG00000124207.16	20	49046246	49096960	0.00103008	0.00225018	0.647451	17924	0.966348	No
Colon-Sigmoid	317	STAU1	ENSG00000124214.19	20	49113339	49188367	0.00083804	0.00160233	0.601357	17924	0.956578	No
Colon-Sigmoid	317	DDX27	ENSG00000124228.14	20	49219295	49244077	-0.000656425	0.00205849	0.750038	17924	0.977377	No
Colon-Sigmoid	317	ZNFX1	ENSG00000124201.14	20	49237946	49278177	0.0030398	0.00257993	0.239646	17924	0.874701	No
Colon-Sigmoid	317	KCNB1	ENSG00000158445.9	20	49293394	49484297	0.00493595	0.00591462	0.404656	17924	0.918108	No
Colon-Sigmoid	317	PTGIS	ENSG00000124212.5	20	49503874	49568146	0.00641158	0.00665053	0.3358	17924	0.900848	No
Colon-Sigmoid	317	B4GALT5	ENSG00000158470.5	20	49632945	49713878	0.00732463	0.00357452	0.0413345	17924	0.736959	No
Colon-Sigmoid	317	SLC9A8	ENSG00000197818.11	20	49812713	49892242	0.00333922	0.00240918	0.166781	17924	0.847572	No
Colon-Sigmoid	317	SPATA2	ENSG00000158480.10	20	49903391	49915508	0.00256633	0.0026361	0.331085	17924	0.899973	No
Colon-Sigmoid	317	RNF114	ENSG00000124226.10	20	49936336	49953892	3.21562e-05	0.00192158	0.98666	17924	0.998305	No
Colon-Sigmoid	317	SNAI1	ENSG00000124216.3	20	49982999	49988886	0.00418051	0.00791019	0.597552	17924	0.956553	No
Colon-Sigmoid	317	UBE2V1	ENSG00000244687.11	20	50081124	50115959	0.00035073	0.00155529	0.82174	17924	0.982449	No
Colon-Sigmoid	317	TMEM189	ENSG00000240849.10	20	50118254	50153734	0.0040187	0.00291068	0.168425	17924	0.847828	No
Colon-Sigmoid	317	RP11-112L6.3	ENSG00000237595.3	20	50162765	50166102	0.0166896	0.0151716	0.272205	17924	0.886604	No
Colon-Sigmoid	317	LINC01273	ENSG00000231742.5	20	50172550	50176671	0.0177111	0.00816894	0.0309502	17924	0.715271	No
Colon-Sigmoid	317	CEBPB	ENSG00000172216.5	20	50190734	50192689	0.00335994	0.00500067	0.502175	17924	0.936538	No
Colon-Sigmoid	317	SMIM25	ENSG00000224397.5	20	50267486	50279795	-0.00122136	0.0105281	0.907724	17924	0.993105	No
Colon-Sigmoid	317	LINC01270	ENSG00000203999.8	20	50292720	50314922	0.00693037	0.010422	0.506587	17924	0.936924	No
Colon-Sigmoid	317	LINC01271	ENSG00000233077.1	20	50310711	50321342	0.0332156	0.0155981	0.0340441	17924	0.717114	No
Colon-Sigmoid	317	PTPN1	ENSG00000196396.9	20	50510321	50585241	-0.00276003	0.00217281	0.204994	17924	0.86392	No
Colon-Sigmoid	317	FAM65C	ENSG00000042062.11	20	50586108	50691528	0.00300558	0.0048961	0.539774	17924	0.943695	No
Colon-Sigmoid	317	PARD6B	ENSG00000124171.8	20	50731544	50756795	0.00144511	0.00646715	0.823337	17924	0.982883	No
Colon-Sigmoid	317	BCAS4	ENSG00000124243.17	20	50794894	50882676	0.00864706	0.00495164	0.0817994	17924	0.781058	No
Colon-Sigmoid	317	ADNP	ENSG00000101126.15	20	50888919	50931240	-0.00316097	0.00159089	0.0478556	17924	0.743763	No
Colon-Sigmoid	317	DPM1	ENSG00000000419.12	20	50934867	50958555	-0.000834518	0.00212953	0.695431	17924	0.972118	No
Colon-Sigmoid	317	MOCS3	ENSG00000124217.4	20	50958826	50963931	-0.00114813	0.00309728	0.711133	17924	0.97306	No
Colon-Sigmoid	317	KCNG1	ENSG00000026559.13	20	51003656	51023129	-0.0172022	0.0135084	0.203864	17924	0.863296	No
Colon-Sigmoid	317	NFATC2	ENSG00000101096.19	20	51386957	51562831	5.97696e-05	0.00710735	0.993296	17924	0.998865	No
Colon-Sigmoid	317	ATP9A	ENSG00000054793.13	20	51596514	51768634	0.00273603	0.00292271	0.349973	17924	0.904138	No
Colon-Sigmoid	317	SALL4	ENSG00000101115.12	20	51782331	51802520	0.0270237	0.0140747	0.0558193	17924	0.758197	No
Colon-Sigmoid	317	ZFP64	ENSG00000020256.19	20	52051663	52204308	-0.00603091	0.0028228	0.0334617	17924	0.716912	No
Colon-Sigmoid	317	TSHZ2	ENSG00000182463.15	20	52972407	53495330	0.00371989	0.0041694	0.373019	17924	0.91068	No
Colon-Sigmoid	317	ZNF217	ENSG00000171940.13	20	53567065	53609907	0.00741564	0.00481923	0.124935	17924	0.827763	No
Colon-Sigmoid	317	BCAS1	ENSG00000064787.13	20	53936777	54070594	-0.00355698	0.0110712	0.748224	17924	0.977377	No
Colon-Sigmoid	317	PFDN4	ENSG00000101132.9	20	54207847	54228052	0.000619992	0.00235061	0.79215	17924	0.981245	No
Colon-Sigmoid	317	DOK5	ENSG00000101134.11	20	54475597	54651171	0.0068648	0.00696779	0.325324	17924	0.899973	No
Colon-Sigmoid	317	CBLN4	ENSG00000054803.3	20	55997440	56005472	-0.0294884	0.022129	0.183703	17924	0.858812	No
Colon-Sigmoid	317	FAM210B	ENSG00000124098.9	20	56358915	56368663	0.00857725	0.00228153	0.000205304	17924	0.299271	No
Colon-Sigmoid	317	AURKA	ENSG00000087586.17	20	56369389	56392337	0.00429915	0.00630317	0.495736	17924	0.935056	No
Colon-Sigmoid	317	CSTF1	ENSG00000101138.11	20	56392371	56406369	0.00047092	0.00216519	0.827972	17924	0.984058	No
Colon-Sigmoid	317	CASS4	ENSG00000087589.16	20	56412112	56460387	0.0134125	0.00713258	0.0610307	17924	0.760172	No
Colon-Sigmoid	317	RTFDC1	ENSG00000022277.12	20	56468585	56519449	-0.000512104	0.00164874	0.756321	17924	0.977377	No
Colon-Sigmoid	317	GCNT7	ENSG00000124091.9	20	56491492	56525803	0.00263329	0.0100019	0.79252	17924	0.981245	No
Colon-Sigmoid	317	FAM209A	ENSG00000124103.8	20	56524486	56526142	-0.00383214	0.0115027	0.739257	17924	0.977377	No
Colon-Sigmoid	317	FAM209B	ENSG00000213714.1	20	56533246	56536520	-0.00750053	0.0106911	0.483502	17924	0.931737	No
Colon-Sigmoid	317	TFAP2C	ENSG00000087510.6	20	56629302	56639283	0.017389	0.00960928	0.0713747	17924	0.771889	No
Colon-Sigmoid	317	BMP7	ENSG00000101144.12	20	57168748	57266629	0.00700495	0.00564945	0.215985	17924	0.867553	No
Colon-Sigmoid	317	RAE1	ENSG00000101146.12	20	57351010	57379211	-0.00226115	0.00222821	0.311039	17924	0.895744	No
Colon-Sigmoid	317	RBM38	ENSG00000132819.16	20	57391407	57409333	-4.74184e-05	0.00389794	0.990302	17924	0.998828	No
Colon-Sigmoid	317	PCK1	ENSG00000124253.10	20	57561080	57568112	-0.0418369	0.0177921	0.0193593	17924	0.666839	No
Colon-Sigmoid	317	ZBP1	ENSG00000124256.14	20	57603846	57620576	-0.0122244	0.0106788	0.253247	17924	0.880032	No
Colon-Sigmoid	317	PMEPA1	ENSG00000124225.15	20	57648392	57709902	-0.00360568	0.00436987	0.409968	17924	0.919364	No
Colon-Sigmoid	317	RAB22A	ENSG00000124209.3	20	58309696	58367507	-0.00173509	0.00161733	0.284235	17924	0.888818	No
Colon-Sigmoid	317	VAPB	ENSG00000124164.15	20	58389122	58451101	0.000269571	0.00181225	0.881854	17924	0.990476	No
Colon-Sigmoid	317	APCDD1L	ENSG00000198768.10	20	58459101	58515131	0.00970539	0.0135814	0.475415	17924	0.930956	No
Colon-Sigmoid	317	LINC01711	ENSG00000268941.2	20	58634772	58635738	-0.00726176	0.0180293	0.687404	17924	0.970237	No
Colon-Sigmoid	317	STX16	ENSG00000124222.22	20	58651253	58679526	0.00167756	0.00176357	0.342266	17924	0.902111	No
Colon-Sigmoid	317	NPEPL1	ENSG00000215440.11	20	58689131	58715844	-0.000777312	0.00286088	0.78604	17924	0.981245	No
Colon-Sigmoid	317	RP4-806M20.4	ENSG00000268649.5	20	58817132	58817725	0.00836153	0.0112865	0.459378	17924	0.929201	No
Colon-Sigmoid	317	GNAS	ENSG00000087460.24	20	58840845	58911192	0.00394312	0.00183005	0.0319985	17924	0.715271	No
Colon-Sigmoid	317	NELFCD	ENSG00000101158.13	20	58981208	58995133	-0.000415831	0.00207632	0.841405	17924	0.984442	No
Colon-Sigmoid	317	CTSZ	ENSG00000101160.13	20	58995185	59007247	0.00171461	0.00210952	0.416992	17924	0.920009	No
Colon-Sigmoid	317	TUBB1	ENSG00000101162.3	20	59019254	59025466	-0.00816454	0.012795	0.523902	17924	0.939757	No
Colon-Sigmoid	317	ATP5E	ENSG00000124172.9	20	59026655	59032382	0.00207138	0.0025622	0.419489	17924	0.920129	No
Colon-Sigmoid	317	PRELID3B	ENSG00000101166.15	20	59033145	59042909	0.00223939	0.00245152	0.361742	17924	0.908473	No
Colon-Sigmoid	317	ZNF831	ENSG00000124203.6	20	59123381	59259113	-0.00500145	0.00982281	0.611016	17924	0.957787	No
Colon-Sigmoid	317	EDN3	ENSG00000124205.15	20	59300427	59325992	-0.0184498	0.0156247	0.23863	17924	0.874701	No
Colon-Sigmoid	317	PHACTR3	ENSG00000087495.16	20	59577509	59847711	-0.00104934	0.00641449	0.870167	17924	0.988851	No
Colon-Sigmoid	317	SYCP2	ENSG00000196074.12	20	59863563	59933655	-0.00432685	0.00372185	0.24595	17924	0.877586	No
Colon-Sigmoid	317	FAM217B	ENSG00000196227.10	20	59933764	59948680	-0.00352789	0.00316395	0.265746	17924	0.886604	No
Colon-Sigmoid	317	PPP1R3D	ENSG00000132825.6	20	59936668	59940297	0.00346628	0.0030381	0.254821	17924	0.881412	No
Colon-Sigmoid	317	CDH26	ENSG00000124215.16	20	59958427	60034011	0.00763334	0.00502568	0.129867	17924	0.827763	No
Colon-Sigmoid	317	C20orf197	ENSG00000176659.7	20	60055925	60072953	0.00546264	0.0156228	0.726844	17924	0.975441	No
Colon-Sigmoid	317	RP5-1017F8.2	ENSG00000276093.1	20	60083360	60083872	-0.00991349	0.0262233	0.705671	17924	0.972727	No
Colon-Sigmoid	317	MIR646HG	ENSG00000228340.5	20	60087840	60527458	-0.00899439	0.0134216	0.50329	17924	0.936538	No
Colon-Sigmoid	317	CDH4	ENSG00000179242.15	20	61252426	61940617	-0.00809411	0.00663564	0.223517	17924	0.869428	No
Colon-Sigmoid	317	TAF4	ENSG00000130699.18	20	61953469	62065810	-0.00137779	0.00212334	0.51692	17924	0.939315	No
Colon-Sigmoid	317	RP11-11M20.4	ENSG00000283078.1	20	62066830	62068437	-0.00761937	0.00612717	0.214657	17924	0.866431	No
Colon-Sigmoid	317	LSM14B	ENSG00000149657.19	20	62122461	62135378	0.00211275	0.00190617	0.268603	17924	0.886604	No
Colon-Sigmoid	317	PSMA7	ENSG00000101182.14	20	62136735	62143440	-0.00216785	0.00195253	0.267783	17924	0.886604	No
Colon-Sigmoid	317	SS18L1	ENSG00000184402.14	20	62143795	62182484	0.0034739	0.00255369	0.17476	17924	0.854447	No
Colon-Sigmoid	317	MTG2	ENSG00000101181.17	20	62183029	62203568	-0.00245024	0.00219851	0.265972	17924	0.886604	No
Colon-Sigmoid	317	HRH3	ENSG00000101180.15	20	62214970	62220267	-0.00807572	0.0136642	0.554963	17924	0.947988	No
Colon-Sigmoid	317	OSBPL2	ENSG00000130703.15	20	62231922	62296213	0.00390759	0.00159845	0.0150862	17924	0.6629	No
Colon-Sigmoid	317	ADRM1	ENSG00000130706.12	20	62302093	62308855	2.99243e-05	0.00210467	0.988666	17924	0.998305	No
Colon-Sigmoid	317	LAMA5	ENSG00000130702.15	20	62307955	62367312	-0.00957557	0.00337254	0.00483571	17924	0.562826	No
Colon-Sigmoid	317	RPS21	ENSG00000171858.17	20	62387116	62388520	-9.47438e-06	0.00326383	0.997686	17924	0.999124	No
Colon-Sigmoid	317	CABLES2	ENSG00000149679.11	20	62388632	62407285	-0.000462481	0.00385828	0.90467	17924	0.992991	No
Colon-Sigmoid	317	RBBP8NL	ENSG00000130701.3	20	62410237	62427533	-0.0183953	0.0169517	0.278735	17924	0.888818	No
Colon-Sigmoid	317	GATA5	ENSG00000130700.6	20	62463497	62475970	0.0144901	0.014821	0.329036	17924	0.899973	No
Colon-Sigmoid	317	WI2-87327B8.1	ENSG00000264490.3	20	62575590	62577507	0.0155983	0.0135851	0.251818	17924	0.878242	No
Colon-Sigmoid	317	SLCO4A1	ENSG00000101187.15	20	62642445	62685785	0.00367382	0.00700248	0.600223	17924	0.956578	No
Colon-Sigmoid	317	NTSR1	ENSG00000101188.4	20	62708837	62762771	0.00026228	0.0110685	0.981111	17924	0.99766	No
Colon-Sigmoid	317	MRGBP	ENSG00000101189.6	20	62796453	62801738	0.00408685	0.0024455	0.0957475	17924	0.798657	No
Colon-Sigmoid	317	OGFR	ENSG00000060491.16	20	62804835	62814000	-0.00263243	0.00251906	0.296878	17924	0.890992	No
Colon-Sigmoid	317	COL9A3	ENSG00000092758.15	20	62816244	62841114	-0.000675137	0.0042646	0.874319	17924	0.988851	No
Colon-Sigmoid	317	TCFL5	ENSG00000101190.12	20	62841160	62861763	-0.000137025	0.00327996	0.966705	17924	0.99766	No
Colon-Sigmoid	317	DIDO1	ENSG00000101191.16	20	62877738	62937952	0.000855511	0.00163692	0.60162	17924	0.956688	No
Colon-Sigmoid	317	RP4-563E14.1	ENSG00000273759.1	20	62928621	62929297	-0.00397537	0.00671609	0.554359	17924	0.947988	No
Colon-Sigmoid	317	GID8	ENSG00000101193.7	20	62938119	62948475	0.00016198	0.00186891	0.930992	17924	0.99476	No
Colon-Sigmoid	317	SLC17A9	ENSG00000101194.17	20	62952647	62969585	-0.00362598	0.00498489	0.467561	17924	0.930065	No
Colon-Sigmoid	317	HAR1B	ENSG00000231133.6	20	63095493	63102141	-0.0118102	0.0181913	0.5167	17924	0.939315	No
Colon-Sigmoid	317	HAR1A	ENSG00000225978.3	20	63102320	63104386	-0.0079916	0.00794908	0.315553	17924	0.895744	No
Colon-Sigmoid	317	YTHDF1	ENSG00000149658.17	20	63195429	63216234	-0.0016231	0.00195699	0.407556	17924	0.918989	No
Colon-Sigmoid	317	BIRC7	ENSG00000101197.12	20	63235883	63240507	-0.0221912	0.0190311	0.244537	17924	0.877586	No
Colon-Sigmoid	317	NKAIN4	ENSG00000101198.14	20	63240784	63272694	0.00554964	0.0106519	0.602756	17924	0.956757	No
Colon-Sigmoid	317	ARFGAP1	ENSG00000101199.12	20	63272785	63289793	-0.00270807	0.00216347	0.21166	17924	0.866431	No
Colon-Sigmoid	317	COL20A1	ENSG00000101203.16	20	63293186	63334851	0.00350249	0.0163509	0.830533	17924	0.984242	No
Colon-Sigmoid	317	KCNQ2	ENSG00000075043.18	20	63400210	63472677	0.00138756	0.00573253	0.808909	17924	0.981245	No
Colon-Sigmoid	317	EEF1A2	ENSG00000101210.10	20	63488013	63499315	0.00220393	0.00509331	0.665541	17924	0.967996	No
Colon-Sigmoid	317	PPDPF	ENSG00000125534.9	20	63520724	63522206	0.000417325	0.0046585	0.928679	17924	0.994382	No
Colon-Sigmoid	317	PTK6	ENSG00000101213.6	20	63528001	63537370	-0.00387063	0.00666428	0.561817	17924	0.948767	No
Colon-Sigmoid	317	FNDC11	ENSG00000125531.6	20	63547891	63556708	0.00463159	0.00894142	0.604851	17924	0.957366	No
Colon-Sigmoid	317	HELZ2	ENSG00000130589.16	20	63558086	63574239	0.00531415	0.0043593	0.223804	17924	0.869975	No
Colon-Sigmoid	317	GMEB2	ENSG00000101216.10	20	63587602	63627041	0.000848639	0.0024472	0.729004	17924	0.975857	No
Colon-Sigmoid	317	STMN3	ENSG00000197457.9	20	63639705	63657682	-0.00255825	0.00387099	0.509207	17924	0.937243	No
Colon-Sigmoid	317	RTEL1	ENSG00000258366.7	20	63657810	63696253	-0.00645729	0.00334524	0.0545288	17924	0.757353	No
Colon-Sigmoid	317	TNFRSF6B	ENSG00000243509.4	20	63696668	63698641	-0.00957266	0.00553993	0.0850455	17924	0.7849	No
Colon-Sigmoid	317	ARFRP1	ENSG00000101246.19	20	63698685	63708025	-0.000311322	0.0028715	0.913738	17924	0.993731	No
Colon-Sigmoid	317	ZGPAT	ENSG00000197114.11	20	63708035	63736142	-0.00294462	0.00167408	0.0796234	17924	0.776672	No
Colon-Sigmoid	317	LIME1	ENSG00000203896.9	20	63736283	63739103	-0.00260268	0.0034662	0.453326	17924	0.925446	No
Colon-Sigmoid	317	SLC2A4RG	ENSG00000125520.13	20	63739861	63743505	0.00462465	0.00320835	0.150521	17924	0.840046	No
Colon-Sigmoid	317	ZBTB46	ENSG00000130584.10	20	63743666	63831244	0.00512578	0.00292089	0.0803193	17924	0.776672	No
Colon-Sigmoid	317	TPD52L2	ENSG00000101150.17	20	63865228	63891545	0.00141838	0.00183186	0.439383	17924	0.924861	No
Colon-Sigmoid	317	DNAJC5	ENSG00000101152.10	20	63895182	63936031	0.000538187	0.00176207	0.760255	17924	0.978059	No
Colon-Sigmoid	317	UCKL1	ENSG00000198276.15	20	63939829	63951126	-0.00261201	0.00198133	0.188421	17924	0.859738	No
Colon-Sigmoid	317	ZNF512B	ENSG00000196700.8	20	63956986	63969865	0.00544581	0.00253727	0.0326623	17924	0.716912	No
Colon-Sigmoid	317	SAMD10	ENSG00000130590.13	20	63974113	63980008	0.00242428	0.00565113	0.668244	17924	0.967996	No
Colon-Sigmoid	317	PRPF6	ENSG00000101161.7	20	63981135	64033100	0.000807568	0.00198218	0.683999	17924	0.969778	No
Colon-Sigmoid	317	LINC00176	ENSG00000196421.8	20	64036175	64039962	-0.0132715	0.00770196	0.0859117	17924	0.7849	No
Colon-Sigmoid	317	SOX18	ENSG00000203883.6	20	64047582	64049641	0.00644035	0.00874613	0.462093	17924	0.929883	No
Colon-Sigmoid	317	TCEA2	ENSG00000171703.16	20	64049836	64072347	0.00732558	0.00226459	0.00135543	17924	0.434858	No
Colon-Sigmoid	317	RGS19	ENSG00000171700.13	20	64073181	64079988	-0.00108543	0.00409108	0.790952	17924	0.981245	No
Colon-Sigmoid	317	OPRL1	ENSG00000125510.15	20	64080173	64100643	0.00830984	0.0073644	0.260077	17924	0.883551	No
Colon-Sigmoid	317	MYT1	ENSG00000196132.11	20	64151791	64242253	-0.0118636	0.00755225	0.117285	17924	0.820855	No
Colon-Sigmoid	317	PCMTD2	ENSG00000203880.11	20	64255695	64287821	0.000388928	0.00233305	0.867717	17924	0.988851	No
Colon-Sigmoid	317	LINC00266-1	ENSG00000149656.8	20	64294891	64313132	-0.0377515	0.0170252	0.0273588	17924	0.695295	No
Colon-Sigmoid	317	CH507-9B2.1	ENSG00000277117.4	21	5022493	5040666	-0.0261235	0.0226817	0.250359	17924	0.878242	No
Colon-Sigmoid	317	CH507-9B2.3	ENSG00000280071.3	21	5079294	5128425	-0.0173406	0.0115341	0.133799	17924	0.827914	No
Colon-Sigmoid	317	CH507-9B2.5	ENSG00000275464.4	21	5130871	5154734	-0.0104282	0.0134856	0.439976	17924	0.924861	No
Colon-Sigmoid	317	CH507-9B2.9	ENSG00000280433.1	21	5155499	5163695	-0.00262528	0.00459325	0.568061	17924	0.949887	No
Colon-Sigmoid	317	CH507-42P11.8	ENSG00000275993.2	21	6111134	6123739	-0.00745524	0.0152869	0.626134	17924	0.960132	No
Colon-Sigmoid	317	CBSL	ENSG00000274276.4	21	6444869	6468040	-0.00524217	0.0305745	0.863983	17924	0.988851	No
Colon-Sigmoid	317	U2AF1L5	ENSG00000275895.6	21	6484623	6499256	0.0488781	0.0306012	0.111278	17924	0.805658	No
Colon-Sigmoid	317	CH507-254M2.1	ENSG00000277067.4	21	7048891	7087229	0.0377566	0.0218126	0.0845058	17924	0.782781	No
Colon-Sigmoid	317	CH507-513H4.5	ENSG00000281383.1	21	8254592	8255514	-0.0167978	0.0231126	0.467937	17924	0.930065	No
Colon-Sigmoid	317	bP-21264C1.2	ENSG00000278932.3	21	9325013	9368775	-0.020131	0.019014	0.290581	17924	0.889704	No
Colon-Sigmoid	317	LIPI	ENSG00000188992.11	21	14108813	14210891	-0.00887756	0.0138891	0.523205	17924	0.939656	No
Colon-Sigmoid	317	RBM11	ENSG00000185272.13	21	14216130	14228372	-0.00863785	0.00706989	0.222766	17924	0.869428	No
Colon-Sigmoid	317	HSPA13	ENSG00000155304.5	21	14371115	14383484	-0.0030512	0.00289572	0.292886	17924	0.889704	No
Colon-Sigmoid	317	SAMSN1	ENSG00000155307.17	21	14485228	14583402	0.0156615	0.00771709	0.0433093	17924	0.736959	No
Colon-Sigmoid	317	AF127936.3	ENSG00000232884.7	21	14746762	14753863	0.0256873	0.0150168	0.0882113	17924	0.788579	No
Colon-Sigmoid	317	AF127936.5	ENSG00000226751.2	21	14761710	14763090	0.0311358	0.0169776	0.0676699	17924	0.771889	No
Colon-Sigmoid	317	AF127936.7	ENSG00000281903.2	21	14819699	14918533	-0.00175526	0.00653686	0.788489	17924	0.981245	No
Colon-Sigmoid	317	NRIP1	ENSG00000180530.10	21	14961235	15065936	-0.00460474	0.00277652	0.0982883	17924	0.800055	No
Colon-Sigmoid	317	USP25	ENSG00000155313.15	21	15730025	15880069	-0.00093478	0.00187561	0.618583	17924	0.959309	No
Colon-Sigmoid	317	MIR99AHG	ENSG00000215386.11	21	15928296	16627397	0.0105005	0.00549849	0.0571405	17924	0.758359	No
Colon-Sigmoid	317	AP000473.5	ENSG00000228798.1	21	16630827	16640683	-0.00289333	0.00828997	0.727327	17924	0.975514	No
Colon-Sigmoid	317	AP000473.8	ENSG00000270093.1	21	16643529	16645065	0.00953848	0.00794437	0.230847	17924	0.872786	No
Colon-Sigmoid	317	CXADR	ENSG00000154639.18	21	17512382	17593579	0.0188968	0.00833027	0.0240242	17924	0.688877	No
Colon-Sigmoid	317	BTG3	ENSG00000154640.14	21	17593653	17612947	0.00136646	0.00348423	0.695206	17924	0.972118	No
Colon-Sigmoid	317	C21orf91	ENSG00000154642.10	21	17788967	17819386	-0.00247397	0.00285978	0.387691	17924	0.913489	No
Colon-Sigmoid	317	CHODL	ENSG00000154645.13	21	17901263	18267373	-0.00736833	0.00785961	0.349272	17924	0.90363	No
Colon-Sigmoid	317	NCAM2	ENSG00000154654.14	21	20998315	21543329	-0.00773869	0.00410725	0.0605275	17924	0.760172	No
Colon-Sigmoid	317	MIR155HG	ENSG00000234883.5	21	25561909	25575168	-0.00407954	0.00964385	0.672589	17924	0.967996	No
Colon-Sigmoid	317	MRPL39	ENSG00000154719.13	21	25585656	25607517	-0.00144434	0.00306435	0.63775	17924	0.963945	No
Colon-Sigmoid	317	JAM2	ENSG00000154721.14	21	25639272	25717562	0.00379197	0.00350799	0.2806	17924	0.888818	No
Colon-Sigmoid	317	ATP5J	ENSG00000154723.12	21	25717661	25735673	-0.000772211	0.00257854	0.764788	17924	0.978355	No
Colon-Sigmoid	317	GABPA	ENSG00000154727.10	21	25734570	25772460	-0.00128778	0.00240976	0.593467	17924	0.955156	No
Colon-Sigmoid	317	APP	ENSG00000142192.20	21	25880550	26171128	-0.0021318	0.00277961	0.44373	17924	0.924861	No
Colon-Sigmoid	317	AP000230.1	ENSG00000273492.5	21	26170871	26217381	-0.00278887	0.0185213	0.880413	17924	0.990476	No
Colon-Sigmoid	317	CYYR1	ENSG00000166265.11	21	26466209	26573284	-0.00282267	0.00437366	0.519183	17924	0.939315	No
Colon-Sigmoid	317	ADAMTS1	ENSG00000154734.14	21	26835747	26845409	-0.0021176	0.00753262	0.778813	17924	0.981185	No
Colon-Sigmoid	317	ADAMTS5	ENSG00000154736.5	21	26917912	26966513	0.00286913	0.00633231	0.650814	17924	0.966348	No
Colon-Sigmoid	317	LINC01695	ENSG00000236532.5	21	28116094	28228667	-0.008364	0.0140587	0.552343	17924	0.947367	No
Colon-Sigmoid	317	AF131217.1	ENSG00000232855.6	21	28439346	28674848	0.00494833	0.0120584	0.681837	17924	0.969447	No
Colon-Sigmoid	317	LINC00161	ENSG00000226935.6	21	28539318	28540355	0.00364499	0.0193933	0.851044	17924	0.98713	No
Colon-Sigmoid	317	N6AMT1	ENSG00000156239.11	21	28872191	28885371	-0.00154221	0.00402749	0.702054	17924	0.972727	No
Colon-Sigmoid	317	LTN1	ENSG00000198862.13	21	28928144	28992956	0.000472603	0.00187396	0.801066	17924	0.981245	No
Colon-Sigmoid	317	RWDD2B	ENSG00000156253.6	21	29004384	29019378	-0.00177747	0.0026211	0.498217	17924	0.935866	No
Colon-Sigmoid	317	USP16	ENSG00000156256.14	21	29025709	29054488	-0.00287574	0.00174187	0.0998137	17924	0.800451	No
Colon-Sigmoid	317	CCT8	ENSG00000156261.12	21	29055805	29073797	-0.0037751	0.00231564	0.104113	17924	0.801895	No
Colon-Sigmoid	317	MAP3K7CL	ENSG00000156265.15	21	29077471	29175889	-0.00460038	0.00621593	0.45983	17924	0.929262	No
Colon-Sigmoid	317	BACH1	ENSG00000156273.15	21	29218861	29630751	-0.00097505	0.00353758	0.783028	17924	0.981245	No
Colon-Sigmoid	317	BACH1-AS1	ENSG00000232118.2	21	29370019	29376339	0.0180785	0.0147872	0.222464	17924	0.869428	No
Colon-Sigmoid	317	BACH1-IT2	ENSG00000228817.4	21	29370497	29373709	0.0245182	0.0121232	0.0440357	17924	0.736971	No
Colon-Sigmoid	317	GRIK1	ENSG00000171189.17	21	29536933	29940033	0.00959441	0.0098568	0.331162	17924	0.899973	No
Colon-Sigmoid	317	CLDN8	ENSG00000156284.5	21	30214006	30216073	-0.00542438	0.0207569	0.794021	17924	0.981245	No
Colon-Sigmoid	317	TIAM1	ENSG00000156299.13	21	31118416	31559977	-0.000940748	0.00458928	0.837723	17924	0.984242	No
Colon-Sigmoid	317	AP000253.1	ENSG00000234509.1	21	31653593	31659500	-0.00276371	0.0144124	0.848062	17924	0.986278	No
Colon-Sigmoid	317	SOD1	ENSG00000142168.14	21	31659622	31668931	0.00314784	0.00248181	0.205668	17924	0.863999	No
Colon-Sigmoid	317	SCAF4	ENSG00000156304.14	21	31671033	31732075	0.00203727	0.00194639	0.296098	17924	0.890992	No
Colon-Sigmoid	317	AP000255.6	ENSG00000273091.1	21	31735732	31736407	-0.000167856	0.0122106	0.989041	17924	0.998368	No
Colon-Sigmoid	317	HUNK	ENSG00000142149.8	21	31873315	32044633	0.00505387	0.00792176	0.523986	17924	0.939757	No
Colon-Sigmoid	317	MIS18A	ENSG00000159055.3	21	32268219	32279069	-0.000937365	0.00349853	0.78894	17924	0.981245	No
Colon-Sigmoid	317	URB1	ENSG00000142207.6	21	32311018	32393026	-0.000835317	0.00316191	0.791825	17924	0.981245	No
Colon-Sigmoid	317	URB1-AS1	ENSG00000256073.3	21	32393130	32393960	-0.00250551	0.00428426	0.559117	17924	0.948457	No
Colon-Sigmoid	317	EVA1C	ENSG00000166979.12	21	32412042	32515397	-0.00259795	0.00296156	0.38108	17924	0.912391	No
Colon-Sigmoid	317	TCP10L	ENSG00000242220.6	21	32575882	32587373	-0.00177047	0.00634135	0.780291	17924	0.981185	No
Colon-Sigmoid	317	C21orf59	ENSG00000159079.18	21	32592079	32612866	-0.000922046	0.00197493	0.640933	17924	0.965304	No
Colon-Sigmoid	317	SYNJ1	ENSG00000159082.17	21	32628759	32728048	-0.000885046	0.00234121	0.705681	17924	0.972727	No
Colon-Sigmoid	317	PAXBP1	ENSG00000159086.14	21	32733899	32771858	-0.00119319	0.00200339	0.55191	17924	0.947367	No
Colon-Sigmoid	317	C21orf62	ENSG00000205929.10	21	32793564	32813743	0.00343554	0.0184331	0.852276	17924	0.987347	No
Colon-Sigmoid	317	OLIG1	ENSG00000184221.12	21	33070144	33072420	-0.00313845	0.0230412	0.891748	17924	0.991269	No
Colon-Sigmoid	317	IFNAR2	ENSG00000159110.19	21	33229901	33263872	-0.00321866	0.00279903	0.251109	17924	0.878242	No
Colon-Sigmoid	317	IL10RB	ENSG00000243646.9	21	33266358	33310187	0.000644833	0.00262571	0.806175	17924	0.981245	No
Colon-Sigmoid	317	IFNAR1	ENSG00000142166.12	21	33324477	33359862	0.000521062	0.00235961	0.825381	17924	0.983191	No
Colon-Sigmoid	317	IFNGR2	ENSG00000159128.14	21	33402896	33479348	0.00297586	0.00318862	0.351441	17924	0.904914	No
Colon-Sigmoid	317	TMEM50B	ENSG00000142188.16	21	33432485	33480011	0.00165449	0.00293353	0.573189	17924	0.95196	No
Colon-Sigmoid	317	DNAJC28	ENSG00000177692.11	21	33485530	33491720	-0.0106905	0.00619889	0.0856501	17924	0.7849	No
Colon-Sigmoid	317	GART	ENSG00000159131.16	21	33503931	33543491	-0.00133304	0.00210577	0.527197	17924	0.940577	No
Colon-Sigmoid	317	SON	ENSG00000159140.19	21	33542893	33577481	-0.00190685	0.00187427	0.309804	17924	0.895741	No
Colon-Sigmoid	317	DONSON	ENSG00000159147.17	21	33559542	33588708	-0.00065765	0.00283808	0.816914	17924	0.981655	No
Colon-Sigmoid	317	CRYZL1	ENSG00000205758.11	21	33589341	33643926	-0.00115031	0.00191649	0.548824	17924	0.946487	No
Colon-Sigmoid	317	ITSN1	ENSG00000205726.14	21	33642400	33899861	0.00204659	0.00212434	0.336134	17924	0.900848	No
Colon-Sigmoid	317	ATP5O	ENSG00000241837.6	21	33903453	33915980	-0.00175825	0.0020989	0.402877	17924	0.917235	No
Colon-Sigmoid	317	MRPS6	ENSG00000243927.5	21	34073224	34143034	-0.00830968	0.00337057	0.0142567	17924	0.656907	No
Colon-Sigmoid	317	SLC5A3	ENSG00000198743.6	21	34094863	34106262	-0.00718323	0.00463508	0.122273	17924	0.825927	No
Colon-Sigmoid	317	LINC00310	ENSG00000227456.7	21	34157724	34190244	-0.0204556	0.00793213	0.0103981	17924	0.625328	No
Colon-Sigmoid	317	AP000318.2	ENSG00000214955.5	21	34205055	34325034	-0.0168415	0.0108031	0.120079	17924	0.82495	No
Colon-Sigmoid	317	KCNE2	ENSG00000159197.3	21	34364024	34371389	0.0129095	0.00963725	0.181425	17924	0.85678	No
Colon-Sigmoid	317	KCNE1	ENSG00000180509.11	21	34446688	34512275	0.00934466	0.0116821	0.424407	17924	0.921428	No
Colon-Sigmoid	317	RCAN1	ENSG00000159200.17	21	34513142	34615142	0.00401088	0.00555562	0.470897	17924	0.9301	No
Colon-Sigmoid	317	CLIC6	ENSG00000159212.12	21	34669389	34718227	0.00901282	0.00992656	0.364646	17924	0.909373	No
Colon-Sigmoid	317	RUNX1	ENSG00000159216.18	21	34787801	36004667	0.0121541	0.00640639	0.0587802	17924	0.758359	No
Colon-Sigmoid	317	LINC01436	ENSG00000231106.2	21	36005338	36007838	0.00707048	0.0148701	0.634795	17924	0.963047	No
Colon-Sigmoid	317	SETD4	ENSG00000185917.13	21	36034541	36079389	-0.00339264	0.0020367	0.0968234	17924	0.798876	No
Colon-Sigmoid	317	CBR1	ENSG00000159228.12	21	36070950	36073166	0.00300901	0.00316262	0.342166	17924	0.902111	No
Colon-Sigmoid	317	AP000688.29	ENSG00000233393.1	21	36104881	36109690	0.00458447	0.0174714	0.793197	17924	0.981245	No
Colon-Sigmoid	317	CBR3	ENSG00000159231.5	21	36134912	36146255	-0.00817378	0.00554719	0.141682	17924	0.837294	No
Colon-Sigmoid	317	DOPEY2	ENSG00000142197.12	21	36156782	36294274	0.00485388	0.00317368	0.127232	17924	0.827763	No
Colon-Sigmoid	317	MORC3	ENSG00000159256.12	21	36333646	36384829	-0.00262772	0.00183205	0.152544	17924	0.840211	No
Colon-Sigmoid	317	CHAF1B	ENSG00000159259.7	21	36385378	36419015	-0.00487829	0.00495177	0.325352	17924	0.899973	No
Colon-Sigmoid	317	SIM2	ENSG00000159263.15	21	36699133	36749917	0.00923823	0.00480655	0.055568	17924	0.758197	No
Colon-Sigmoid	317	HLCS	ENSG00000159267.14	21	36750888	36990236	0.00541253	0.00292473	0.0652259	17924	0.769346	No
Colon-Sigmoid	317	AP000704.5	ENSG00000224790.2	21	36968554	36975164	0.0186121	0.0138678	0.180594	17924	0.85678	No
Colon-Sigmoid	317	PIGP	ENSG00000185808.13	21	37059170	37073170	0.00764236	0.00380417	0.0454541	17924	0.740678	No
Colon-Sigmoid	317	TTC3	ENSG00000182670.13	21	37073226	37203112	0.00143954	0.00300012	0.631706	17924	0.96167	No
Colon-Sigmoid	317	DSCR9	ENSG00000230366.9	21	37208503	37221736	0.00225133	0.0161187	0.889015	17924	0.990779	No
Colon-Sigmoid	317	DSCR3	ENSG00000157538.13	21	37223420	37267783	-8.23725e-05	0.00175836	0.962668	17924	0.99766	No
Colon-Sigmoid	317	AP001432.14	ENSG00000242553.1	21	37237404	37237744	0.0038744	0.0102368	0.705348	17924	0.972727	No
Colon-Sigmoid	317	DYRK1A	ENSG00000157540.19	21	37365933	37517450	-0.000115703	0.00162013	0.943115	17924	0.99766	No
Colon-Sigmoid	317	KCNJ15	ENSG00000157551.17	21	38256698	38307357	-0.0148761	0.0147798	0.314994	17924	0.895744	No
Colon-Sigmoid	317	ERG	ENSG00000157554.18	21	38380027	38661780	-0.0013013	0.00371355	0.726273	17924	0.975329	No
Colon-Sigmoid	317	LINC00114	ENSG00000223806.7	21	38739021	38747460	-0.00209902	0.0196663	0.915074	17924	0.993732	No
Colon-Sigmoid	317	ETS2	ENSG00000157557.11	21	38805307	38824955	0.00538057	0.0043582	0.217967	17924	0.867932	No
Colon-Sigmoid	317	LINC01700	ENSG00000232837.1	21	38974429	38977774	-0.00567844	0.0198325	0.774834	17924	0.980592	No
Colon-Sigmoid	317	AF064858.8	ENSG00000235888.1	21	38988707	39006153	-0.0089831	0.0108767	0.409528	17924	0.919158	No
Colon-Sigmoid	317	AF064858.11	ENSG00000237721.1	21	39006648	39011329	-0.009545	0.0155908	0.540863	17924	0.943695	No
Colon-Sigmoid	317	PSMG1	ENSG00000183527.11	21	39174769	39183851	-0.00346282	0.00351147	0.32487	17924	0.899973	No
Colon-Sigmoid	317	BRWD1	ENSG00000185658.13	21	39184176	39321559	0.00243692	0.0019444	0.211086	17924	0.866431	No
Colon-Sigmoid	317	HMGN1	ENSG00000205581.10	21	39342315	39349647	0.0017611	0.0025358	0.487917	17924	0.932386	No
Colon-Sigmoid	317	WRB	ENSG00000182093.14	21	39380244	39428528	-0.0012035	0.0029201	0.680533	17924	0.969245	No
Colon-Sigmoid	317	LCA5L	ENSG00000157578.13	21	39405844	39445803	0.0031552	0.00834755	0.705718	17924	0.972727	No
Colon-Sigmoid	317	SH3BGR	ENSG00000185437.13	21	39445855	39515506	0.00898898	0.00644819	0.164357	17924	0.847264	No
Colon-Sigmoid	317	B3GALT5	ENSG00000183778.17	21	39556442	39673137	-0.00697475	0.00910314	0.444175	17924	0.924861	No
Colon-Sigmoid	317	AF064860.7	ENSG00000231713.2	21	39727755	39730680	-0.00777184	0.0194451	0.689681	17924	0.971246	No
Colon-Sigmoid	317	IGSF5	ENSG00000183067.5	21	39745407	39802096	-0.00573158	0.0109851	0.60223	17924	0.956757	No
Colon-Sigmoid	317	PCP4	ENSG00000183036.10	21	39867317	39929397	-0.0079366	0.0113268	0.484047	17924	0.931737	No
Colon-Sigmoid	317	DSCAM	ENSG00000171587.14	21	40010999	40847139	-0.000523483	0.00943136	0.955774	17924	0.99766	No
Colon-Sigmoid	317	BACE2	ENSG00000182240.15	21	41167801	41282518	0.00110311	0.00265412	0.67799	17924	0.968855	No
Colon-Sigmoid	317	FAM3B	ENSG00000183844.16	21	41304212	41357431	-0.00655444	0.0153312	0.66931	17924	0.967996	No
Colon-Sigmoid	317	MX2	ENSG00000183486.12	21	41361943	41408943	-0.000273739	0.00546933	0.960117	17924	0.99766	No
Colon-Sigmoid	317	MX1	ENSG00000157601.13	21	41420304	41459214	0.00515204	0.00638193	0.420153	17924	0.920416	No
Colon-Sigmoid	317	TMPRSS2	ENSG00000184012.11	21	41464551	41531116	-0.0166749	0.0117641	0.157412	17924	0.840211	No
Colon-Sigmoid	317	RIPK4	ENSG00000183421.11	21	41739369	41767106	0.00800666	0.00742791	0.281952	17924	0.888818	No
Colon-Sigmoid	317	PRDM15	ENSG00000141956.13	21	41798225	41879482	-0.000584994	0.0032093	0.855487	17924	0.987425	No
Colon-Sigmoid	317	C2CD2	ENSG00000157617.16	21	41885112	41953890	0.00255299	0.00291923	0.382536	17924	0.912391	No
Colon-Sigmoid	317	ZBTB21	ENSG00000173276.13	21	41986831	42010387	0.00737135	0.00453927	0.105463	17924	0.802572	No
Colon-Sigmoid	317	ZNF295-AS1	ENSG00000237232.7	21	42009194	42024924	-0.0195255	0.0167206	0.243851	17924	0.877508	No
Colon-Sigmoid	317	ABCG1	ENSG00000160179.18	21	42199689	42297244	-0.0115516	0.00686037	0.0932756	17924	0.797292	No
Colon-Sigmoid	317	TFF3	ENSG00000160180.15	21	42311667	42315651	0.00598565	0.00920431	0.515999	17924	0.939315	No
Colon-Sigmoid	317	TFF1	ENSG00000160182.2	21	42362282	42366594	0.0347856	0.0229008	0.129842	17924	0.827763	No
Colon-Sigmoid	317	UBASH3A	ENSG00000160185.14	21	42403447	42447681	-0.0135777	0.0136771	0.321654	17924	0.898165	No
Colon-Sigmoid	317	RSPH1	ENSG00000160188.9	21	42472486	42496354	0.00143698	0.0116179	0.901648	17924	0.992991	No
Colon-Sigmoid	317	SLC37A1	ENSG00000160190.13	21	42496008	42581440	0.00191517	0.003762	0.611075	17924	0.957787	No
Colon-Sigmoid	317	PDE9A	ENSG00000160191.17	21	42653636	42775509	0.00422788	0.00609884	0.488713	17924	0.932671	No
Colon-Sigmoid	317	LINC01668	ENSG00000283051.1	21	42777819	42779994	-0.000396645	0.0115372	0.972598	17924	0.99766	No
Colon-Sigmoid	317	AP001628.7	ENSG00000233754.2	21	42781074	42782229	-0.0127421	0.0189204	0.501183	17924	0.936538	No
Colon-Sigmoid	317	WDR4	ENSG00000160193.11	21	42843094	42879568	0.00114829	0.00316491	0.716999	17924	0.973217	No
Colon-Sigmoid	317	NDUFV3	ENSG00000160194.17	21	42879644	42913304	-4.81016e-05	0.00263969	0.985474	17924	0.998135	No
Colon-Sigmoid	317	ERVH48-1	ENSG00000233056.2	21	42916803	42925646	0.0347019	0.0162975	0.0340595	17924	0.717114	No
Colon-Sigmoid	317	PKNOX1	ENSG00000160199.14	21	42974510	43033931	-0.0047683	0.00263534	0.0714115	17924	0.771889	No
Colon-Sigmoid	317	CBS	ENSG00000160200.17	21	43053191	43076943	-0.00388227	0.0171019	0.820575	17924	0.982301	No
Colon-Sigmoid	317	U2AF1	ENSG00000160201.11	21	43092956	43107587	-0.00245138	0.0192081	0.898535	17924	0.991952	No
Colon-Sigmoid	317	LINC01679	ENSG00000237989.1	21	43358147	43362349	0.00153639	0.00860263	0.858378	17924	0.987821	No
Colon-Sigmoid	317	SIK1	ENSG00000142178.7	21	43414515	43427128	0.0178284	0.0330848	0.590383	17924	0.955156	No
Colon-Sigmoid	317	LINC00313	ENSG00000185186.8	21	43462094	43479534	0.000481853	0.0188506	0.979624	17924	0.99766	No
Colon-Sigmoid	317	HSF2BP	ENSG00000160207.8	21	43529192	43659493	-0.000445607	0.00955696	0.962842	17924	0.99766	No
Colon-Sigmoid	317	RRP1B	ENSG00000160208.12	21	43659548	43696079	-0.00294085	0.00194739	0.132076	17924	0.827914	No
Colon-Sigmoid	317	PDXK	ENSG00000160209.18	21	43719094	43762307	0.0011428	0.00277996	0.681309	17924	0.96942	No
Colon-Sigmoid	317	CSTB	ENSG00000160213.6	21	43772511	43776445	0.000840809	0.00254699	0.741545	17924	0.977377	No
Colon-Sigmoid	317	RRP1	ENSG00000160214.12	21	43789513	43805293	-0.00451094	0.00259908	0.0836805	17924	0.782212	No
Colon-Sigmoid	317	AGPAT3	ENSG00000160216.18	21	43865186	43986536	-0.00179205	0.00172977	0.301049	17924	0.892935	No
Colon-Sigmoid	317	TRAPPC10	ENSG00000160218.12	21	44012319	44106552	-0.000329557	0.00209948	0.875375	17924	0.989171	No
Colon-Sigmoid	317	PWP2	ENSG00000241945.7	21	44107290	44131181	0.0060439	0.024305	0.803789	17924	0.981245	No
Colon-Sigmoid	317	C21orf33	ENSG00000160221.16	21	44133605	44145723	0.010654	0.0332953	0.749206	17924	0.977377	No
Colon-Sigmoid	317	LINC01678	ENSG00000225331.1	21	44158740	44160076	0.0300485	0.019268	0.119949	17924	0.824619	No
Colon-Sigmoid	317	AP001056.1	ENSG00000237604.1	21	44175489	44176453	0.00115482	0.0211516	0.956496	17924	0.99766	No
Colon-Sigmoid	317	ICOSLG	ENSG00000160223.16	21	44222991	44240966	0.0290783	0.0221672	0.190617	17924	0.859738	No
Colon-Sigmoid	317	AIRE	ENSG00000160224.16	21	44285880	44298219	-0.00732764	0.0143644	0.610345	17924	0.957787	No
Colon-Sigmoid	317	PFKL	ENSG00000141959.16	21	44300051	44327376	0.000901952	0.00210405	0.668473	17924	0.967996	No
Colon-Sigmoid	317	C21orf2	ENSG00000160226.15	21	44329232	44339375	-0.00107592	0.00302444	0.722287	17924	0.973986	No
Colon-Sigmoid	317	TRPM2	ENSG00000142185.16	21	44350163	44443081	0.00574905	0.00538481	0.286555	17924	0.888818	No
Colon-Sigmoid	317	LRRC3	ENSG00000160233.7	21	44455486	44462196	0.00707772	0.00599162	0.238447	17924	0.874701	No
Colon-Sigmoid	317	KB-68A7.1	ENSG00000274225.1	21	44477850	44478493	-0.00119833	0.00795576	0.880375	17924	0.990476	No
Colon-Sigmoid	317	AP001065.15	ENSG00000228709.1	21	44485577	44490288	-0.0207586	0.0119589	0.0836369	17924	0.782212	No
Colon-Sigmoid	317	TSPEAR	ENSG00000175894.14	21	44497892	44711580	-0.00562286	0.010114	0.578666	17924	0.953695	No
Colon-Sigmoid	317	UBE2G2	ENSG00000184787.18	21	44768580	44802019	-0.00105578	0.00191571	0.581969	17924	0.954349	No
Colon-Sigmoid	317	SUMO3	ENSG00000184900.15	21	44805617	44818779	0.00056155	0.00222897	0.801269	17924	0.981245	No
Colon-Sigmoid	317	PTTG1IP	ENSG00000183255.11	21	44849585	44873903	0.000274182	0.00255504	0.914616	17924	0.993731	No
Colon-Sigmoid	317	ITGB2	ENSG00000160255.17	21	44885953	44931989	0.000184078	0.00529187	0.972275	17924	0.99766	No
Colon-Sigmoid	317	LINC01547	ENSG00000183250.11	21	44932814	44939913	-0.00813811	0.00633715	0.200083	17924	0.862327	No
Colon-Sigmoid	317	FAM207A	ENSG00000160256.12	21	44940010	44976989	9.75927e-05	0.00393972	0.980254	17924	0.99766	No
Colon-Sigmoid	317	AP001505.10	ENSG00000276529.1	21	44978832	44979274	-0.00477346	0.00611867	0.43593	17924	0.92447	No
Colon-Sigmoid	317	LINC00163	ENSG00000234880.1	21	44989864	44994086	-0.00628091	0.0119217	0.598697	17924	0.956553	No
Colon-Sigmoid	317	PICSAR	ENSG00000275874.1	21	44999208	45004727	-0.0167965	0.019355	0.386203	17924	0.912511	No
Colon-Sigmoid	317	ADARB1	ENSG00000197381.15	21	45074569	45226560	-0.000398842	0.00383315	0.9172	17924	0.993739	No
Colon-Sigmoid	317	LINC00334	ENSG00000182586.8	21	45234340	45259285	0.00749709	0.00679163	0.270549	17924	0.886604	No
Colon-Sigmoid	317	POFUT2	ENSG00000186866.16	21	45263928	45287898	1.30507e-06	0.00215498	0.999517	17924	0.99974	No
Colon-Sigmoid	317	LINC00205	ENSG00000223768.1	21	45293285	45297354	-0.00246103	0.00471083	0.601771	17924	0.956711	No
Colon-Sigmoid	317	LINC00315	ENSG00000184274.3	21	45300245	45305257	0.00931905	0.0123009	0.449301	17924	0.9252	No
Colon-Sigmoid	317	LL21NC02-21A1.1	ENSG00000273796.1	21	45403809	45404369	0.00516067	0.00705913	0.465321	17924	0.930049	No
Colon-Sigmoid	317	COL18A1	ENSG00000182871.14	21	45405137	45513720	-0.0019906	0.00404192	0.62274	17924	0.960056	No
Colon-Sigmoid	317	SLC19A1	ENSG00000173638.18	21	45493576	45544411	-0.00304349	0.0051668	0.556281	17924	0.948128	No
Colon-Sigmoid	317	LINC01694	ENSG00000233922.2	21	45593654	45603056	-0.0290813	0.0112022	0.00990252	17924	0.625328	No
Colon-Sigmoid	317	PCBP3	ENSG00000183570.16	21	45643694	45942454	0.0020676	0.00593096	0.727629	17924	0.975593	No
Colon-Sigmoid	317	AJ011932.1	ENSG00000274248.1	21	45974489	45974953	-0.0145408	0.0104733	0.166073	17924	0.847562	No
Colon-Sigmoid	317	COL6A1	ENSG00000142156.14	21	45981737	46005050	-0.00321128	0.00329314	0.330288	17924	0.899973	No
Colon-Sigmoid	317	AP001476.2	ENSG00000224413.1	21	46037052	46039807	0.00180593	0.0114352	0.874621	17924	0.988851	No
Colon-Sigmoid	317	COL6A2	ENSG00000142173.14	21	46098097	46132849	-0.00292817	0.00284127	0.303579	17924	0.893713	No
Colon-Sigmoid	317	FTCD	ENSG00000160282.13	21	46136262	46155567	-0.0019231	0.0110465	0.861913	17924	0.988761	No
Colon-Sigmoid	317	SPATC1L	ENSG00000160284.14	21	46161148	46184476	-0.000338124	0.0114777	0.976518	17924	0.99766	No
Colon-Sigmoid	317	LSS	ENSG00000160285.14	21	46188141	46228824	-0.0029708	0.00328118	0.365989	17924	0.910097	No
Colon-Sigmoid	317	MCM3AP	ENSG00000160294.10	21	46236829	46286297	0.00018856	0.00175712	0.914614	17924	0.993731	No
Colon-Sigmoid	317	YBEY	ENSG00000182362.13	21	46286337	46297751	0.00943704	0.00613703	0.125189	17924	0.827763	No
Colon-Sigmoid	317	C21orf58	ENSG00000160298.17	21	46300181	46323875	0.0015998	0.00380705	0.67463	17924	0.967996	No
Colon-Sigmoid	317	PCNT	ENSG00000160299.16	21	46324122	46445769	-0.0015371	0.00248979	0.537473	17924	0.943459	No
Colon-Sigmoid	317	DIP2A	ENSG00000160305.17	21	46458899	46569852	0.00276874	0.00208823	0.185907	17924	0.859738	No
Colon-Sigmoid	317	S100B	ENSG00000160307.9	21	46598962	46605208	-0.00512695	0.00480457	0.2868	17924	0.888818	No
Colon-Sigmoid	317	PRMT2	ENSG00000160310.17	21	46635167	46665124	0.0035551	0.00240537	0.140478	17924	0.835659	No
Colon-Sigmoid	317	AC005301.9	ENSG00000283633.1	22	16612582	16615111	-0.0127403	0.00895505	0.15588	17924	0.840211	No
Colon-Sigmoid	317	AC006946.16	ENSG00000273203.1	22	17067821	17070675	0.0141755	0.00930242	0.128618	17924	0.827763	No
Colon-Sigmoid	317	AC006946.17	ENSG00000273442.1	22	17080701	17081456	0.0391022	0.0157022	0.0133158	17924	0.652954	No
Colon-Sigmoid	317	IL17RA	ENSG00000177663.13	22	17084954	17115694	0.000717296	0.00401077	0.858184	17924	0.987821	No
Colon-Sigmoid	317	CECR6	ENSG00000183307.3	22	17116299	17121367	-0.0161929	0.00803539	0.0447911	17924	0.740678	No
Colon-Sigmoid	317	HDHD5	ENSG00000069998.12	22	17137511	17165268	-4.21727e-05	0.0022106	0.984792	17924	0.997937	No
Colon-Sigmoid	317	CECR1	ENSG00000093072.15	22	17178790	17221989	0.00806421	0.00821213	0.326911	17924	0.899973	No
Colon-Sigmoid	317	CECR2	ENSG00000099954.18	22	17359949	17558149	-0.00548884	0.00386336	0.156447	17924	0.840211	No
Colon-Sigmoid	317	SLC25A18	ENSG00000182902.13	22	17563439	17590994	0.0026836	0.00918518	0.770365	17924	0.979405	No
Colon-Sigmoid	317	ATP6V1E1	ENSG00000131100.12	22	17592136	17628818	0.00202596	0.0020023	0.312454	17924	0.895744	No
Colon-Sigmoid	317	BCL2L13	ENSG00000099968.17	22	17628855	17730855	0.00520974	0.00250515	0.0384249	17924	0.736959	No
Colon-Sigmoid	317	BID	ENSG00000015475.18	22	17734138	17774770	0.00605016	0.00297737	0.0430446	17924	0.736959	No
Colon-Sigmoid	317	LINC00528	ENSG00000269220.1	22	17777322	17779481	0.000607729	0.0119707	0.959545	17924	0.99766	No
Colon-Sigmoid	317	MICAL3	ENSG00000243156.7	22	17787649	18024559	-0.000523291	0.00318287	0.869522	17924	0.988851	No
Colon-Sigmoid	317	LINC01634	ENSG00000235295.1	22	18029385	18037968	0.0192077	0.0154629	0.215158	17924	0.866831	No
Colon-Sigmoid	317	PEX26	ENSG00000215193.12	22	18079874	18105396	0.00313238	0.00215546	0.147224	17924	0.837758	No
Colon-Sigmoid	317	TUBA8	ENSG00000183785.14	22	18110331	18146554	-0.0206491	0.0148643	0.165827	17924	0.847562	No
Colon-Sigmoid	317	USP18	ENSG00000184979.9	22	18149899	18177397	0.0032824	0.00637566	0.607055	17924	0.957787	No
Colon-Sigmoid	317	TMEM191B	ENSG00000278558.4	22	18527802	18530459	-0.0129913	0.0179194	0.469035	17924	0.930065	No
Colon-Sigmoid	317	DGCR6	ENSG00000183628.12	22	18906028	18914238	-0.000582714	0.00769151	0.939661	17924	0.997479	No
Colon-Sigmoid	317	PRODH	ENSG00000100033.16	22	18916890	18936410	-0.00703602	0.00984786	0.4755	17924	0.930956	No
Colon-Sigmoid	317	DGCR9	ENSG00000273032.1	22	19017834	19020248	-0.0243061	0.0124941	0.0526762	17924	0.754664	No
Colon-Sigmoid	317	DGCR2	ENSG00000070413.19	22	19036282	19122454	0.00245145	0.00194527	0.20859	17924	0.865998	No
Colon-Sigmoid	317	AC004471.10	ENSG00000272682.1	22	19124309	19128449	-0.012105	0.0131889	0.359466	17924	0.907813	No
Colon-Sigmoid	317	DGCR14	ENSG00000100056.11	22	19130279	19144684	-0.00131544	0.00241036	0.585653	17924	0.954757	No
Colon-Sigmoid	317	SLC25A1	ENSG00000100075.9	22	19175575	19178830	0.00403621	0.00225633	0.0746661	17924	0.771889	No
Colon-Sigmoid	317	CLTCL1	ENSG00000070371.15	22	19179473	19291716	0.0044568	0.00364309	0.222171	17924	0.869428	No
Colon-Sigmoid	317	HIRA	ENSG00000100084.14	22	19330698	19431733	-0.00262385	0.00210989	0.214636	17924	0.866431	No
Colon-Sigmoid	317	MRPL40	ENSG00000185608.8	22	19431902	19436075	0.00273897	0.00222615	0.219542	17924	0.86864	No
Colon-Sigmoid	317	C22orf39	ENSG00000242259.8	22	19440886	19447892	0.00253461	0.00225303	0.261513	17924	0.883985	No
Colon-Sigmoid	317	UFD1L	ENSG00000070010.18	22	19450106	19479215	-0.00032329	0.00191738	0.866218	17924	0.988851	No
Colon-Sigmoid	317	CDC45	ENSG00000093009.9	22	19479459	19520612	-0.00220297	0.0136917	0.872284	17924	0.988851	No
Colon-Sigmoid	317	CLDN5	ENSG00000184113.9	22	19523024	19527545	0.000297339	0.00678908	0.965096	17924	0.99766	No
Colon-Sigmoid	317	SEPT5	ENSG00000184702.17	22	19714464	19724772	-0.00136723	0.00409312	0.738594	17924	0.977377	No
Colon-Sigmoid	317	TBX1	ENSG00000184058.12	22	19756703	19783032	0.0119614	0.00932501	0.200595	17924	0.862327	No
Colon-Sigmoid	317	GNB1L	ENSG00000185838.13	22	19783224	19854939	0.00792777	0.00352627	0.0253017	17924	0.688877	No
Colon-Sigmoid	317	C22orf29	ENSG00000215012.8	22	19846138	19852486	-0.00105001	0.00322739	0.745151	17924	0.977377	No
Colon-Sigmoid	317	TXNRD2	ENSG00000184470.20	22	19875517	19941992	0.00108242	0.00263379	0.68139	17924	0.969447	No
Colon-Sigmoid	317	COMT	ENSG00000093010.13	22	19941607	19969895	0.00146821	0.0026771	0.583809	17924	0.954349	No
Colon-Sigmoid	317	ARVCF	ENSG00000099889.13	22	19969976	20016808	-0.000555139	0.00455674	0.903118	17924	0.992991	No
Colon-Sigmoid	317	TANGO2	ENSG00000183597.15	22	20017014	20065878	0.0011204	0.00247306	0.650851	17924	0.966348	No
Colon-Sigmoid	317	DGCR8	ENSG00000128191.15	22	20080232	20111788	-0.000698983	0.00238683	0.769843	17924	0.979323	No
Colon-Sigmoid	317	TRMT2A	ENSG00000099899.14	22	20111876	20117392	-0.00036323	0.00206364	0.860404	17924	0.988645	No
Colon-Sigmoid	317	RANBP1	ENSG00000099901.16	22	20115938	20127357	-0.00421135	0.00202618	0.0385302	17924	0.736959	No
Colon-Sigmoid	317	ZDHHC8	ENSG00000099904.15	22	20129456	20148007	0.00064741	0.00194648	0.739668	17924	0.977377	No
Colon-Sigmoid	317	CCDC188	ENSG00000234409.6	22	20148427	20151065	0.00431799	0.00684491	0.528639	17924	0.941074	No
Colon-Sigmoid	317	LINC00896	ENSG00000236499.2	22	20206397	20208524	0.00657393	0.0147821	0.656847	17924	0.967971	No
Colon-Sigmoid	317	RTN4R	ENSG00000040608.13	22	20241415	20283246	-0.0098146	0.0069935	0.161552	17924	0.843752	No
Colon-Sigmoid	317	DGCR6L	ENSG00000128185.9	22	20314276	20320080	0.00293728	0.00243249	0.2282	17924	0.872399	No
Colon-Sigmoid	317	XXbac-B444P24.14	ENSG00000273139.1	22	20320739	20321203	0.0045559	0.0154697	0.76858	17924	0.978613	No
Colon-Sigmoid	317	ZNF74	ENSG00000185252.18	22	20394115	20408461	-0.00134372	0.00262411	0.608989	17924	0.957787	No
Colon-Sigmoid	317	SCARF2	ENSG00000244486.8	22	20424815	20437826	0.00329301	0.00417766	0.431188	17924	0.922895	No
Colon-Sigmoid	317	KLHL22	ENSG00000099910.16	22	20441519	20495883	0.00225586	0.00204184	0.27014	17924	0.886604	No
Colon-Sigmoid	317	MED15	ENSG00000099917.17	22	20495913	20587495	-0.0003244	0.0019619	0.868782	17924	0.988851	No
Colon-Sigmoid	317	PI4KA	ENSG00000241973.10	22	20707691	20859417	-0.000571022	0.00183295	0.755617	17924	0.977377	No
Colon-Sigmoid	317	SERPIND1	ENSG00000099937.10	22	20773879	20787720	-0.0111078	0.0192634	0.564632	17924	0.949391	No
Colon-Sigmoid	317	SNAP29	ENSG00000099940.11	22	20858983	20891218	0.00130599	0.00201798	0.51802	17924	0.939315	No
Colon-Sigmoid	317	CRKL	ENSG00000099942.12	22	20917426	20953749	0.000173281	0.00197685	0.93021	17924	0.994577	No
Colon-Sigmoid	317	LINC01637	ENSG00000237476.1	22	20957092	20964679	-0.00318679	0.00776977	0.681992	17924	0.969447	No
Colon-Sigmoid	317	AIFM3	ENSG00000183773.15	22	20965108	20981360	-0.00987109	0.00606585	0.104737	17924	0.802572	No
Colon-Sigmoid	317	LZTR1	ENSG00000099949.18	22	20979462	20999038	-0.000583426	0.00202071	0.772996	17924	0.979996	No
Colon-Sigmoid	317	XXbac-B135H6.18	ENSG00000272829.1	22	20981361	20981755	-0.0116451	0.0119579	0.330933	17924	0.899973	No
Colon-Sigmoid	317	THAP7	ENSG00000184436.11	22	20999772	21001885	0.000307863	0.00209836	0.883457	17924	0.990476	No
Colon-Sigmoid	317	P2RX6	ENSG00000099957.16	22	21015027	21028717	0.00166735	0.00671104	0.80396	17924	0.981245	No
Colon-Sigmoid	317	SLC7A4	ENSG00000099960.12	22	21028831	21032840	0.00794341	0.00826398	0.337234	17924	0.901261	No
Colon-Sigmoid	317	HIC2	ENSG00000169635.9	22	21417404	21451463	0.00244102	0.00378923	0.519946	17924	0.939467	No
Colon-Sigmoid	317	TMEM191C	ENSG00000206140.10	22	21466423	21469935	0.00383756	0.0113754	0.736088	17924	0.976884	No
Colon-Sigmoid	317	UBE2L3	ENSG00000185651.14	22	21567547	21624034	-0.000984547	0.00161986	0.543788	17924	0.943989	No
Colon-Sigmoid	317	YDJC	ENSG00000161179.13	22	21628089	21630064	0.000582816	0.00369365	0.874731	17924	0.988851	No
Colon-Sigmoid	317	CCDC116	ENSG00000161180.10	22	21632716	21637327	-0.00220856	0.00515422	0.668604	17924	0.967996	No
Colon-Sigmoid	317	KB-1440D3.14	ENSG00000273342.1	22	21640844	21641284	0.0153885	0.0166174	0.35518	17924	0.906027	No
Colon-Sigmoid	317	SDF2L1	ENSG00000128228.4	22	21642261	21644298	-0.00262408	0.00429828	0.542003	17924	0.943746	No
Colon-Sigmoid	317	PPIL2	ENSG00000100023.18	22	21666009	21697543	4.4839e-05	0.00221779	0.983883	17924	0.997937	No
Colon-Sigmoid	317	YPEL1	ENSG00000100027.14	22	21700016	21735834	-0.00421186	0.00531476	0.428715	17924	0.922895	No
Colon-Sigmoid	317	MAPK1	ENSG00000100030.14	22	21754500	21867680	-0.0013943	0.00159258	0.382016	17924	0.912391	No
Colon-Sigmoid	317	PPM1F	ENSG00000100034.13	22	21919420	21940657	0.00364531	0.00292085	0.21301	17924	0.866431	No
Colon-Sigmoid	317	TOP3B	ENSG00000100038.19	22	21982200	21982816	-0.00204245	0.0064692	0.752439	17924	0.977377	No
Colon-Sigmoid	317	IGLV4-69	ENSG00000211637.2	22	22030934	22031472	0.007147	0.0201065	0.722501	17924	0.973986	No
Colon-Sigmoid	317	IGLV8-61	ENSG00000211638.2	22	22098700	22099212	-0.00110366	0.0239914	0.963339	17924	0.99766	No
Colon-Sigmoid	317	IGLV6-57	ENSG00000211640.4	22	22195799	22196276	-0.0196993	0.0199719	0.32477	17924	0.899973	No
Colon-Sigmoid	317	CH17-264L24.1	ENSG00000279278.1	22	22264601	22273020	-0.0025557	0.00680119	0.707356	17924	0.972797	No
Colon-Sigmoid	317	LL22NC03-2H8.5	ENSG00000274422.1	22	22283928	22287220	-0.000597961	0.0071844	0.933725	17924	0.995574	No
Colon-Sigmoid	317	LL22NC03-2H8.4	ENSG00000234630.1	22	22293733	22294794	0.0076647	0.008984	0.394268	17924	0.915019	No
Colon-Sigmoid	317	IGLV5-52	ENSG00000211643.2	22	22318727	22319226	-0.011208	0.00580646	0.0545317	17924	0.757353	No
Colon-Sigmoid	317	IGLV1-51	ENSG00000211644.3	22	22322472	22322969	-0.0042626	0.0111	0.701242	17924	0.972727	No
Colon-Sigmoid	317	IGLV1-47	ENSG00000211648.2	22	22357739	22358260	0.0158346	0.0210067	0.451577	17924	0.9252	No
Colon-Sigmoid	317	IGLV7-46	ENSG00000211649.3	22	22369614	22370087	0.00767814	0.0208943	0.713528	17924	0.97306	No
Colon-Sigmoid	317	IGLV1-44	ENSG00000211651.3	22	22380766	22381347	-0.000812176	0.0209469	0.969098	17924	0.99766	No
Colon-Sigmoid	317	IGLV7-43	ENSG00000211652.2	22	22395018	22395489	-0.00762321	0.0187255	0.684227	17924	0.9698	No
Colon-Sigmoid	317	IGLV1-40	ENSG00000211653.2	22	22409766	22410282	0.0210597	0.020271	0.299697	17924	0.892617	No
Colon-Sigmoid	317	ZNF280B	ENSG00000275004.3	22	22484421	22509154	-0.00662527	0.00724281	0.361077	17924	0.908473	No
Colon-Sigmoid	317	PRAME	ENSG00000185686.17	22	22547701	22559340	-0.0294817	0.0181949	0.106231	17924	0.802572	No
Colon-Sigmoid	317	IGLV3-25	ENSG00000211659.2	22	22686726	22687271	-0.0041889	0.0215362	0.845914	17924	0.985409	No
Colon-Sigmoid	317	IGLV2-23	ENSG00000211660.3	22	22697789	22698407	-0.015932	0.0211615	0.452126	17924	0.9252	No
Colon-Sigmoid	317	IGLV3-21	ENSG00000211662.2	22	22711689	22713203	-0.00841986	0.0201488	0.676336	17924	0.968665	No
Colon-Sigmoid	317	IGLV3-19	ENSG00000211663.2	22	22720623	22721145	-0.0167034	0.0220142	0.448603	17924	0.9252	No
Colon-Sigmoid	317	IGLV2-14	ENSG00000211666.2	22	22758700	22759218	-0.0106519	0.0176009	0.545519	17924	0.944632	No
Colon-Sigmoid	317	IGLV2-11	ENSG00000211668.2	22	22792491	22793007	-0.00583967	0.0215889	0.786969	17924	0.981245	No
Colon-Sigmoid	317	IGLV3-10	ENSG00000211669.2	22	22811747	22812285	-0.0100616	0.022626	0.656869	17924	0.967971	No
Colon-Sigmoid	317	IGLV2-8	ENSG00000278196.3	22	22822658	22823289	-0.028869	0.0210058	0.17038	17924	0.848492	No
Colon-Sigmoid	317	IGLV3-1	ENSG00000211673.2	22	22880706	22881396	-0.00848626	0.019888	0.669907	17924	0.967996	No
Colon-Sigmoid	317	IGLC1	ENSG00000211675.2	22	22895375	22895834	0.00535722	0.0139863	0.701972	17924	0.972727	No
Colon-Sigmoid	317	IGLC2	ENSG00000211677.2	22	22900976	22901437	0.00828188	0.010316	0.422727	17924	0.92127	No
Colon-Sigmoid	317	IGLC3	ENSG00000211679.2	22	22906342	22906803	0.033801	0.0163066	0.0390553	17924	0.736959	No
Colon-Sigmoid	317	RSPH14	ENSG00000100218.11	22	23059415	23145021	-0.0150855	0.0109352	0.168773	17924	0.847828	No
Colon-Sigmoid	317	GNAZ	ENSG00000128266.8	22	23070361	23125037	-0.00464568	0.00370954	0.211431	17924	0.866431	No
Colon-Sigmoid	317	RAB36	ENSG00000100228.12	22	23145326	23164350	0.00104455	0.00423323	0.805273	17924	0.981245	No
Colon-Sigmoid	317	BCR	ENSG00000186716.20	22	23179704	23318037	0.000547726	0.00295792	0.853221	17924	0.987425	No
Colon-Sigmoid	317	LINC01659	ENSG00000234928.1	22	23433564	23435071	-0.0129201	0.0169411	0.446282	17924	0.924861	No
Colon-Sigmoid	317	AP000345.4	ENSG00000225413.2	22	23512494	23513602	0.0145751	0.0160234	0.363769	17924	0.908946	No
Colon-Sigmoid	317	PCAT14	ENSG00000280623.1	22	23536881	23547797	-0.00126107	0.0161714	0.937896	17924	0.996815	No
Colon-Sigmoid	317	KB-208E9.1	ENSG00000272733.1	22	23580880	23583859	-0.000464484	0.0137043	0.972985	17924	0.99766	No
Colon-Sigmoid	317	DRICH1	ENSG00000189269.12	22	23608452	23632321	-0.00546435	0.0138898	0.694303	17924	0.971861	No
Colon-Sigmoid	317	RGL4	ENSG00000159496.14	22	23688136	23699176	-0.00171138	0.00420743	0.684486	17924	0.969984	No
Colon-Sigmoid	317	ZNF70	ENSG00000187792.4	22	23738678	23751092	0.000749158	0.00314303	0.811771	17924	0.981426	No
Colon-Sigmoid	317	VPREB3	ENSG00000128218.7	22	23752743	23754468	0.0270251	0.0148277	0.0693745	17924	0.771889	No
Colon-Sigmoid	317	C22orf15	ENSG00000169314.14	22	23763054	23765833	0.0025553	0.0116748	0.8269	17924	0.983556	No
Colon-Sigmoid	317	CHCHD10	ENSG00000250479.8	22	23765862	23768443	0.00283456	0.00455083	0.533853	17924	0.942199	No
Colon-Sigmoid	317	MMP11	ENSG00000099953.9	22	23768643	23784316	0.00652675	0.00481209	0.176034	17924	0.856303	No
Colon-Sigmoid	317	SMARCB1	ENSG00000099956.18	22	23786963	23834502	-0.000601817	0.00303872	0.843143	17924	0.985158	No
Colon-Sigmoid	317	DERL3	ENSG00000099958.14	22	23834517	23839012	-0.00251093	0.0101667	0.805098	17924	0.981245	No
Colon-Sigmoid	317	SLC2A11	ENSG00000133460.19	22	23857040	23886309	0.0018215	0.00282554	0.519651	17924	0.939467	No
Colon-Sigmoid	317	MIF	ENSG00000240972.1	22	23894004	23894425	0.0138448	0.0127768	0.279431	17924	0.888818	No
Colon-Sigmoid	317	AP000350.5	ENSG00000273295.1	22	23901432	23907068	0.0174216	0.0384036	0.650419	17924	0.966348	No
Colon-Sigmoid	317	GSTT2B	ENSG00000133433.10	22	23957414	23961186	-0.0100878	0.010748	0.348713	17924	0.903598	No
Colon-Sigmoid	317	DDTL	ENSG00000099974.7	22	23966901	23972532	-0.00284342	0.00580961	0.624898	17924	0.960056	No
Colon-Sigmoid	317	KB-226F1.2	ENSG00000272787.1	22	23969211	23969873	-0.00330569	0.0092192	0.720177	17924	0.973683	No
Colon-Sigmoid	317	DDT	ENSG00000099977.13	22	23973104	23980469	0.000778792	0.00381033	0.83819	17924	0.984242	No
Colon-Sigmoid	317	CABIN1	ENSG00000099991.17	22	24011192	24178628	-0.00357304	0.00234926	0.129351	17924	0.827763	No
Colon-Sigmoid	317	SUSD2	ENSG00000099994.10	22	24181259	24189110	-0.00488634	0.00711074	0.492511	17924	0.933171	No
Colon-Sigmoid	317	GGT5	ENSG00000099998.17	22	24219654	24245142	-0.0054603	0.00529768	0.303528	17924	0.893713	No
Colon-Sigmoid	317	SPECC1L	ENSG00000100014.19	22	24270817	24417740	0.000621837	0.00220192	0.777829	17924	0.981185	No
Colon-Sigmoid	317	ADORA2A	ENSG00000128271.21	22	24417879	24442360	-8.13966e-06	0.00394324	0.998354	17924	0.999393	No
Colon-Sigmoid	317	UPB1	ENSG00000100024.14	22	24494107	24528390	0.000227771	0.00790823	0.977042	17924	0.99766	No
Colon-Sigmoid	317	GUCD1	ENSG00000138867.16	22	24540423	24555316	0.00304807	0.00239666	0.204445	17924	0.863651	No
Colon-Sigmoid	317	SNRPD3	ENSG00000100028.11	22	24555503	24583749	0.000163623	0.00164827	0.920992	17924	0.993739	No
Colon-Sigmoid	317	LRRC75B	ENSG00000178026.12	22	24585620	24593208	0.0035518	0.00293065	0.226502	17924	0.871251	No
Colon-Sigmoid	317	GGT1	ENSG00000100031.18	22	24594811	24629005	-0.000976662	0.00494947	0.843708	17924	0.985158	No
Colon-Sigmoid	317	SGSM1	ENSG00000167037.18	22	24806169	24927578	-0.000446861	0.00482645	0.926295	17924	0.994254	No
Colon-Sigmoid	317	KIAA1671	ENSG00000197077.13	22	24952730	25197448	0.00602723	0.00477835	0.208175	17924	0.865998	No
Colon-Sigmoid	317	CRYBB3	ENSG00000100053.9	22	25199850	25207363	-0.0111959	0.0155046	0.470804	17924	0.930088	No
Colon-Sigmoid	317	CRYBB2	ENSG00000244752.2	22	25219522	25231869	0.0104014	0.0202439	0.607775	17924	0.957787	No
Colon-Sigmoid	317	LRP5L	ENSG00000100068.11	22	25351421	25405377	0.00275196	0.00406294	0.498727	17924	0.936531	No
Colon-Sigmoid	317	GRK3	ENSG00000100077.14	22	25564849	25729294	0.000347697	0.00364405	0.92405	17924	0.994244	No
Colon-Sigmoid	317	MYO18B	ENSG00000133454.15	22	25742144	26031041	0.00359379	0.0146146	0.805927	17924	0.981245	No
Colon-Sigmoid	317	SEZ6L	ENSG00000100095.18	22	26169474	26383597	-0.00207193	0.00687686	0.763406	17924	0.978059	No
Colon-Sigmoid	317	ASPHD2	ENSG00000128203.6	22	26429273	26445015	0.00266777	0.00493195	0.588974	17924	0.954873	No
Colon-Sigmoid	317	HPS4	ENSG00000100099.20	22	26451480	26483836	-0.000839601	0.00207702	0.686334	17924	0.969984	No
Colon-Sigmoid	317	SRRD	ENSG00000100104.13	22	26483877	26494658	-0.00156808	0.00206984	0.449304	17924	0.9252	No
Colon-Sigmoid	317	TFIP11	ENSG00000100109.16	22	26491225	26512505	-0.00407576	0.00274354	0.138457	17924	0.833549	No
Colon-Sigmoid	317	TPST2	ENSG00000128294.15	22	26521983	26596717	-0.00196798	0.00276612	0.477362	17924	0.931055	No
Colon-Sigmoid	317	CRYBB1	ENSG00000100122.5	22	26599278	26618088	0.0245451	0.0114346	0.0326431	17924	0.716912	No
Colon-Sigmoid	317	MIAT	ENSG00000225783.6	22	26646428	26676475	-0.00870999	0.00606738	0.152192	17924	0.840211	No
Colon-Sigmoid	317	MIATNB	ENSG00000244625.5	22	26693681	26780207	0.00529712	0.00469086	0.259713	17924	0.883551	No
Colon-Sigmoid	317	LINC01422	ENSG00000223704.1	22	26858634	26865786	0.00452187	0.00678027	0.505347	17924	0.936924	No
Colon-Sigmoid	317	LINC01422	ENSG00000235271.5	22	26903292	26920611	-0.00622611	0.0164301	0.705001	17924	0.972727	No
Colon-Sigmoid	317	LINC01638	ENSG00000233521.5	22	27221349	27224727	-0.0291025	0.0162711	0.0747056	17924	0.771889	No
Colon-Sigmoid	317	MN1	ENSG00000169184.5	22	27748277	27801498	0.00139222	0.00563419	0.805002	17924	0.981245	No
Colon-Sigmoid	317	PITPNB	ENSG00000180957.17	22	27851669	27920134	-0.00293377	0.00231274	0.20561	17924	0.863999	No
Colon-Sigmoid	317	TTC28	ENSG00000100154.14	22	27978014	28679865	0.00301354	0.00203438	0.139593	17924	0.834992	No
Colon-Sigmoid	317	CHEK2	ENSG00000183765.20	22	28687743	28742422	6.33342e-05	0.00425021	0.988121	17924	0.998305	No
Colon-Sigmoid	317	HSCB	ENSG00000100209.9	22	28742679	28757515	0.00147239	0.00256673	0.566645	17924	0.949792	No
Colon-Sigmoid	317	CCDC117	ENSG00000159873.9	22	28772674	28789301	0.00129118	0.00300639	0.667889	17924	0.967996	No
Colon-Sigmoid	317	XBP1	ENSG00000100219.16	22	28794555	28800597	0.00275128	0.00441544	0.533698	17924	0.942199	No
Colon-Sigmoid	317	ZNRF3	ENSG00000183579.15	22	28883592	29057487	-0.000674444	0.00329337	0.837879	17924	0.984242	No
Colon-Sigmoid	317	C22orf31	ENSG00000100249.4	22	29058672	29061844	0.018265	0.0184547	0.323122	17924	0.898919	No
Colon-Sigmoid	317	KREMEN1	ENSG00000183762.12	22	29073078	29168333	0.00354695	0.00403	0.379502	17924	0.912391	No
Colon-Sigmoid	317	EMID1	ENSG00000186998.15	22	29205851	29259597	0.0155102	0.0083174	0.0632032	17924	0.764448	No
Colon-Sigmoid	317	RHBDD3	ENSG00000100263.13	22	29259852	29267978	0.00443779	0.0024883	0.0755393	17924	0.771889	No
Colon-Sigmoid	317	EWSR1	ENSG00000182944.17	22	29268009	29300525	0.000111525	0.0019581	0.954619	17924	0.99766	No
Colon-Sigmoid	317	GAS2L1	ENSG00000185340.15	22	29306582	29312785	-0.00249214	0.00325399	0.444365	17924	0.924861	No
Colon-Sigmoid	317	RASL10A	ENSG00000100276.9	22	29312933	29319679	0.00463258	0.00843736	0.583382	17924	0.954349	No
Colon-Sigmoid	317	AP1B1	ENSG00000100280.16	22	29327682	29388583	0.00232589	0.00178119	0.192636	17924	0.859738	No
Colon-Sigmoid	317	NEFH	ENSG00000100285.9	22	29480243	29491390	0.00564367	0.0044179	0.202446	17924	0.86246	No
Colon-Sigmoid	317	THOC5	ENSG00000100296.13	22	29505879	29554254	-0.005335	0.00573451	0.352959	17924	0.905617	No
Colon-Sigmoid	317	NIPSNAP1	ENSG00000184117.11	22	29554808	29581337	0.00351232	0.00288642	0.224637	17924	0.870759	No
Colon-Sigmoid	317	NF2	ENSG00000186575.17	22	29603556	29698598	0.00712122	0.0022122	0.00142949	17924	0.436318	No
Colon-Sigmoid	317	CABP7	ENSG00000100314.3	22	29720084	29731839	-0.00643478	0.0133221	0.629444	17924	0.960508	No
Colon-Sigmoid	317	ZMAT5	ENSG00000100319.12	22	29738330	29766961	-0.00449715	0.00254498	0.0782512	17924	0.776672	No
Colon-Sigmoid	317	UQCR10	ENSG00000184076.13	22	29767369	29770413	0.00166672	0.00209015	0.425851	17924	0.922109	No
Colon-Sigmoid	317	ASCC2	ENSG00000100325.14	22	29788608	29838304	-0.000211643	0.00188021	0.910453	17924	0.993731	No
Colon-Sigmoid	317	MTMR3	ENSG00000100330.15	22	29883155	30030866	0.00319999	0.00262818	0.224361	17924	0.870592	No
Colon-Sigmoid	317	LIF	ENSG00000128342.4	22	30240539	30244933	-0.0126569	0.0133203	0.342789	17924	0.902111	No
Colon-Sigmoid	317	OSM	ENSG00000099985.3	22	30262829	30266840	0.0241676	0.0123199	0.0507419	17924	0.754664	No
Colon-Sigmoid	317	GATSL3	ENSG00000239282.7	22	30285117	30289627	0.00864895	0.0041342	0.0372888	17924	0.73223	No
Colon-Sigmoid	317	TBC1D10A	ENSG00000099992.15	22	30291990	30327046	-3.93796e-05	0.00318326	0.990138	17924	0.99881	No
Colon-Sigmoid	317	SF3A1	ENSG00000099995.18	22	30331988	30353072	-0.00249292	0.00194177	0.200206	17924	0.862327	No
Colon-Sigmoid	317	CCDC157	ENSG00000187860.10	22	30356635	30376829	-0.0104644	0.00525775	0.0474818	17924	0.742594	No
Colon-Sigmoid	317	RNF215	ENSG00000099999.14	22	30368811	30421771	0.00060945	0.00232254	0.793191	17924	0.981245	No
Colon-Sigmoid	317	SEC14L2	ENSG00000100003.17	22	30396857	30425317	0.00419254	0.00417417	0.316008	17924	0.895744	No
Colon-Sigmoid	317	MTFP1	ENSG00000242114.5	22	30425530	30429053	-0.00194075	0.0053987	0.71949	17924	0.973683	No
Colon-Sigmoid	317	SEC14L4	ENSG00000133488.14	22	30488913	30505711	-0.000256346	0.0187596	0.989107	17924	0.998368	No
Colon-Sigmoid	317	SEC14L6	ENSG00000214491.8	22	30522799	30546682	-0.00122322	0.00848977	0.885534	17924	0.990613	No
Colon-Sigmoid	317	GAL3ST1	ENSG00000128242.12	22	30554635	30574587	0.00753248	0.00621622	0.226579	17924	0.871315	No
Colon-Sigmoid	317	PES1	ENSG00000100029.17	22	30576625	30606837	-0.00126773	0.00223115	0.570333	17924	0.951416	No
Colon-Sigmoid	317	TCN2	ENSG00000185339.8	22	30607084	30627278	0.00106078	0.00498227	0.831543	17924	0.984242	No
Colon-Sigmoid	317	SLC35E4	ENSG00000100036.12	22	30635652	30669016	0.00178897	0.00369935	0.629037	17924	0.960508	No
Colon-Sigmoid	317	DUSP18	ENSG00000167065.13	22	30652051	30667600	0.0036086	0.0038424	0.34842	17924	0.903356	No
Colon-Sigmoid	317	OSBP2	ENSG00000184792.15	22	30693782	30907824	0.0117279	0.00477698	0.0146624	17924	0.6629	No
Colon-Sigmoid	317	MORC2	ENSG00000133422.12	22	30926655	30968298	-0.000631858	0.00224825	0.778873	17924	0.981185	No
Colon-Sigmoid	317	SMTN	ENSG00000183963.18	22	31080450	31104624	-0.00688366	0.00299542	0.0222576	17924	0.679042	No
Colon-Sigmoid	317	SELENOM	ENSG00000198832.10	22	31104772	31120069	-0.00355726	0.0030187	0.239583	17924	0.874701	No
Colon-Sigmoid	317	INPP5J	ENSG00000185133.13	22	31122731	31134696	-0.00636789	0.00630077	0.313011	17924	0.895744	No
Colon-Sigmoid	317	RNF185	ENSG00000138942.15	22	31160193	31207019	-0.0011889	0.00207322	0.566773	17924	0.949792	No
Colon-Sigmoid	317	LIMK2	ENSG00000182541.17	22	31212274	31280080	0.00154129	0.00363473	0.671841	17924	0.967996	No
Colon-Sigmoid	317	PIK3IP1	ENSG00000100100.12	22	31281593	31292498	0.00284801	0.00515458	0.58101	17924	0.954349	No
Colon-Sigmoid	317	PATZ1	ENSG00000100105.17	22	31325804	31346232	-0.000223361	0.00216631	0.917948	17924	0.993739	No
Colon-Sigmoid	317	LINC01521	ENSG00000213888.3	22	31346777	31348719	-0.013998	0.00672064	0.0381275	17924	0.736959	No
Colon-Sigmoid	317	DRG1	ENSG00000185721.12	22	31399523	31434452	-0.00399446	0.00232667	0.0870621	17924	0.788579	No
Colon-Sigmoid	317	EIF4ENIF1	ENSG00000184708.17	22	31436977	31496108	-0.00112699	0.00194882	0.563508	17924	0.949357	No
Colon-Sigmoid	317	SFI1	ENSG00000198089.15	22	31488746	31618490	-0.00132888	0.00288022	0.644865	17924	0.966135	No
Colon-Sigmoid	317	PISD	ENSG00000241878.11	22	31618587	31662432	0.000726327	0.00201933	0.719339	17924	0.973683	No
Colon-Sigmoid	317	PRR14L	ENSG00000183530.13	22	31676256	31750140	0.000431454	0.00234219	0.853975	17924	0.987425	No
Colon-Sigmoid	317	DEPDC5	ENSG00000100150.16	22	31753951	31907034	0.000659632	0.00236792	0.780769	17924	0.981185	No
Colon-Sigmoid	317	YWHAH	ENSG00000128245.14	22	31944461	31957603	-0.00542892	0.00264624	0.0410955	17924	0.736959	No
Colon-Sigmoid	317	SLC5A1	ENSG00000100170.9	22	32043032	32113029	0.0187931	0.0169914	0.26961	17924	0.886604	No
Colon-Sigmoid	317	SLC5A4	ENSG00000100191.5	22	32218476	32255341	0.00443319	0.015937	0.781077	17924	0.981185	No
Colon-Sigmoid	317	RFPL3S	ENSG00000205853.10	22	32359906	32382052	0.0068667	0.00810542	0.397585	17924	0.915582	No
Colon-Sigmoid	317	RP1-149A16.17	ENSG00000241954.1	22	32383786	32385631	0.000479679	0.0130481	0.970699	17924	0.99766	No
Colon-Sigmoid	317	RTCB	ENSG00000100220.11	22	32387582	32412255	0.000245181	0.00182867	0.893434	17924	0.991655	No
Colon-Sigmoid	317	FBXO7	ENSG00000100225.17	22	32474676	32498829	0.00097107	0.00136413	0.477112	17924	0.931055	No
Colon-Sigmoid	317	SYN3	ENSG00000185666.14	22	32512552	33058372	0.00366534	0.00651876	0.574356	17924	0.952457	No
Colon-Sigmoid	317	TIMP3	ENSG00000100234.11	22	32801701	32863043	0.00072546	0.00376981	0.847531	17924	0.985966	No
Colon-Sigmoid	317	LARGE1	ENSG00000133424.20	22	33162226	33922841	-0.0043823	0.0027863	0.116836	17924	0.819285	No
Colon-Sigmoid	317	ISX	ENSG00000175329.12	22	35066136	35087387	-0.0106714	0.0162236	0.511197	17924	0.937455	No
Colon-Sigmoid	317	HMGXB4	ENSG00000100281.13	22	35257452	35295807	-0.0045796	0.00259517	0.0786549	17924	0.776672	No
Colon-Sigmoid	317	TOM1	ENSG00000100284.20	22	35299275	35347994	0.000263934	0.0023212	0.909548	17924	0.993731	No
Colon-Sigmoid	317	HMOX1	ENSG00000100292.16	22	35380361	35394214	0.00218502	0.0111109	0.844232	17924	0.985158	No
Colon-Sigmoid	317	MCM5	ENSG00000100297.15	22	35400063	35425430	-0.0020722	0.00365865	0.571563	17924	0.951416	No
Colon-Sigmoid	317	RASD2	ENSG00000100302.6	22	35540868	35554001	0.0109715	0.00713954	0.125433	17924	0.827763	No
Colon-Sigmoid	317	MB	ENSG00000198125.12	22	35606764	35637951	-0.00127407	0.00833775	0.878655	17924	0.990476	No
Colon-Sigmoid	317	APOL6	ENSG00000221963.5	22	35648395	35668409	2.72756e-05	0.00471435	0.995388	17924	0.999037	No
Colon-Sigmoid	317	RBFOX2	ENSG00000100320.22	22	35738736	36028425	0.000541123	0.00198304	0.78514	17924	0.981245	No
Colon-Sigmoid	317	RP1-78B3.1	ENSG00000279652.1	22	35992321	36000469	0.0238078	0.0124553	0.0569148	17924	0.758359	No
Colon-Sigmoid	317	APOL3	ENSG00000128284.19	22	36140330	36166177	-0.00192207	0.00442876	0.664608	17924	0.967996	No
Colon-Sigmoid	317	APOL4	ENSG00000100336.17	22	36189124	36204840	-0.00445439	0.0142699	0.755146	17924	0.977377	No
Colon-Sigmoid	317	APOL2	ENSG00000128335.13	22	36226203	36239954	-0.000637128	0.00479989	0.894491	17924	0.991655	No
Colon-Sigmoid	317	APOL1	ENSG00000100342.20	22	36253010	36267530	-0.00162161	0.00426444	0.704023	17924	0.972727	No
Colon-Sigmoid	317	MYH9	ENSG00000100345.20	22	36281281	36388018	0.00121225	0.00284873	0.670753	17924	0.967996	No
Colon-Sigmoid	317	RP4-633O19__A.1	ENSG00000223695.1	22	36388626	36396517	0.009166	0.00968446	0.344686	17924	0.902607	No
Colon-Sigmoid	317	RP5-1119A7.14	ENSG00000228719.1	22	36445395	36454944	0.0130474	0.0132358	0.325057	17924	0.899973	No
Colon-Sigmoid	317	TXN2	ENSG00000100348.9	22	36467036	36482030	0.00117958	0.00249407	0.636596	17924	0.963141	No
Colon-Sigmoid	317	FOXRED2	ENSG00000100350.14	22	36487190	36507101	-0.0084216	0.00388348	0.0309144	17924	0.715271	No
Colon-Sigmoid	317	EIF3D	ENSG00000100353.17	22	36510850	36529436	-0.000311852	0.00224893	0.889808	17924	0.990903	No
Colon-Sigmoid	317	IFT27	ENSG00000100360.14	22	36758202	36776256	0.00026961	0.00278832	0.923036	17924	0.994123	No
Colon-Sigmoid	317	NCF4	ENSG00000100365.14	22	36860988	36878015	-0.00260762	0.00470505	0.57985	17924	0.954295	No
Colon-Sigmoid	317	CSF2RB	ENSG00000100368.13	22	36913628	36940449	3.91261e-05	0.006407	0.995132	17924	0.999037	No
Colon-Sigmoid	317	TST	ENSG00000128311.13	22	37010859	37020183	0.00140324	0.00409082	0.731827	17924	0.976642	No
Colon-Sigmoid	317	MPST	ENSG00000128309.16	22	37019641	37029822	-0.0011456	0.00332634	0.730789	17924	0.976187	No
Colon-Sigmoid	317	KCTD17	ENSG00000100379.17	22	37051736	37063390	0.00246189	0.00264305	0.352378	17924	0.905404	No
Colon-Sigmoid	317	TMPRSS6	ENSG00000187045.16	22	37065436	37109563	-0.00816718	0.0064606	0.207173	17924	0.865998	No
Colon-Sigmoid	317	IL2RB	ENSG00000100385.13	22	37125838	37175054	-0.00298202	0.00726184	0.681633	17924	0.969447	No
Colon-Sigmoid	317	C1QTNF6	ENSG00000133466.13	22	37180167	37199385	0.00444701	0.0042162	0.292406	17924	0.889704	No
Colon-Sigmoid	317	RAC2	ENSG00000128340.14	22	37225261	37244448	0.00122786	0.00563687	0.827715	17924	0.984013	No
Colon-Sigmoid	317	CYTH4	ENSG00000100055.20	22	37282027	37315345	-0.000781327	0.0052008	0.880684	17924	0.990476	No
Colon-Sigmoid	317	ELFN2	ENSG00000166897.14	22	37367960	37427470	0.0127115	0.00870757	0.145404	17924	0.837758	No
Colon-Sigmoid	317	MFNG	ENSG00000100060.17	22	37469063	37486401	0.00719721	0.00416369	0.0849329	17924	0.78471	No
Colon-Sigmoid	317	CARD10	ENSG00000100065.14	22	37490362	37519542	0.00467445	0.00404422	0.248683	17924	0.878132	No
Colon-Sigmoid	317	CDC42EP1	ENSG00000128283.6	22	37560447	37569405	0.00591494	0.0031791	0.0638003	17924	0.766919	No
Colon-Sigmoid	317	LGALS2	ENSG00000100079.6	22	37570246	37582616	0.000773233	0.0125209	0.9508	17924	0.99766	No
Colon-Sigmoid	317	GGA1	ENSG00000100083.18	22	37608475	37633564	-0.000206438	0.00156627	0.895231	17924	0.991655	No
Colon-Sigmoid	317	SH3BP1	ENSG00000100092.20	22	37634654	37656117	0.00594985	0.00458725	0.195631	17924	0.859738	No
Colon-Sigmoid	317	PDXP	ENSG00000241360.1	22	37658727	37666934	-0.00122985	0.0071631	0.863798	17924	0.988851	No
Colon-Sigmoid	317	LGALS1	ENSG00000100097.11	22	37675608	37679806	-0.00215735	0.00382727	0.5734	17924	0.95196	No
Colon-Sigmoid	317	NOL12	ENSG00000273899.4	22	37681673	37693478	0.00284634	0.00295729	0.336594	17924	0.900997	No
Colon-Sigmoid	317	TRIOBP	ENSG00000100106.19	22	37697004	37776556	0.00413672	0.00231368	0.0748112	17924	0.771889	No
Colon-Sigmoid	317	H1F0	ENSG00000189060.5	22	37805093	37807436	-0.0114334	0.00661273	0.0848564	17924	0.78471	No
Colon-Sigmoid	317	GCAT	ENSG00000100116.16	22	37807905	37817176	-0.00178727	0.00567369	0.752976	17924	0.977377	No
Colon-Sigmoid	317	ANKRD54	ENSG00000100124.14	22	37830855	37848867	-0.00197869	0.00248266	0.42609	17924	0.922149	No
Colon-Sigmoid	317	EIF3L	ENSG00000100129.17	22	37849328	37876011	0.000896162	0.00410882	0.827496	17924	0.983949	No
Colon-Sigmoid	317	MICALL1	ENSG00000100139.13	22	37905657	37942822	0.00417329	0.00323224	0.197665	17924	0.861067	No
Colon-Sigmoid	317	C22orf23	ENSG00000128346.10	22	37945042	37947463	0.00310842	0.00472958	0.511545	17924	0.937654	No
Colon-Sigmoid	317	POLR2F	ENSG00000100142.14	22	38025579	38041915	0.00582829	0.0067842	0.390984	17924	0.914064	No
Colon-Sigmoid	317	RP5-1039K5.18	ENSG00000273214.1	22	38043230	38043920	0.0393973	0.0178437	0.0280196	17924	0.700251	No
Colon-Sigmoid	317	PICK1	ENSG00000100151.15	22	38056311	38075701	-0.000683114	0.00295143	0.817124	17924	0.981729	No
Colon-Sigmoid	317	SLC16A8	ENSG00000100156.10	22	38078134	38084093	-0.0169556	0.00646402	0.00916701	17924	0.621366	No
Colon-Sigmoid	317	BAIAP2L2	ENSG00000128298.16	22	38084889	38110670	-0.00669002	0.00507629	0.188561	17924	0.859738	No
Colon-Sigmoid	317	CTA-228A9.3	ENSG00000272720.1	22	38090127	38091559	-0.0150139	0.00477229	0.00182392	17924	0.441689	No
Colon-Sigmoid	317	PLA2G6	ENSG00000184381.18	22	38111495	38205690	0.003394	0.00306751	0.269439	17924	0.886604	No
Colon-Sigmoid	317	MAFF	ENSG00000185022.11	22	38201882	38216511	0.000606054	0.00660284	0.92693	17924	0.994254	No
Colon-Sigmoid	317	TMEM184B	ENSG00000198792.12	22	38219291	38273034	0.00254917	0.00212234	0.230671	17924	0.872786	No
Colon-Sigmoid	317	CSNK1E	ENSG00000213923.11	22	38290691	38318084	0.00151933	0.00209354	0.468584	17924	0.930065	No
Colon-Sigmoid	317	KDELR3	ENSG00000100196.10	22	38468062	38483439	-0.00482814	0.00634802	0.447519	17924	0.925183	No
Colon-Sigmoid	317	DDX17	ENSG00000100201.20	22	38483448	38507660	0.000771961	0.00208829	0.711899	17924	0.97306	No
Colon-Sigmoid	317	DMC1	ENSG00000100206.9	22	38518949	38570286	0.00352464	0.00631912	0.577421	17924	0.953469	No
Colon-Sigmoid	317	FAM227A	ENSG00000184949.15	22	38578120	38656629	0.00283622	0.0055988	0.61283	17924	0.957787	No
Colon-Sigmoid	317	CBY1	ENSG00000100211.10	22	38656640	38673854	0.00499858	0.00192201	0.00977204	17924	0.625328	No
Colon-Sigmoid	317	TOMM22	ENSG00000100216.5	22	38681948	38685421	-0.00112037	0.00208457	0.591357	17924	0.955156	No
Colon-Sigmoid	317	JOSD1	ENSG00000100221.10	22	38685543	38701556	0.00277002	0.00204127	0.175816	17924	0.856303	No
Colon-Sigmoid	317	GTPBP1	ENSG00000100226.15	22	38705723	38738299	0.00377307	0.00202174	0.0629984	17924	0.764448	No
Colon-Sigmoid	317	SUN2	ENSG00000100242.15	22	38735042	38766333	-0.00181691	0.00261631	0.487942	17924	0.932386	No
Colon-Sigmoid	317	DNAL4	ENSG00000100246.12	22	38778508	38794198	0.00637552	0.00229043	0.00572402	17924	0.596496	No
Colon-Sigmoid	317	NPTXR	ENSG00000221890.3	22	38818452	38843982	-0.000491317	0.00342826	0.88614	17924	0.990613	No
Colon-Sigmoid	317	CBX6	ENSG00000183741.11	22	38861450	38872314	-0.000455407	0.00273185	0.867718	17924	0.988851	No
Colon-Sigmoid	317	CTA-150C2.13	ENSG00000235209.1	22	38921227	38924708	0.030005	0.0199387	0.133429	17924	0.827914	No
Colon-Sigmoid	317	APOBEC3A	ENSG00000128383.12	22	38952741	38963183	0.00142666	0.0160107	0.929058	17924	0.994382	No
Colon-Sigmoid	317	APOBEC3B	ENSG00000179750.15	22	38982347	38992804	0.0043068	0.0136494	0.752582	17924	0.977377	No
Colon-Sigmoid	317	APOBEC3C	ENSG00000244509.3	22	39014083	39020352	0.000313774	0.00337454	0.92598	17924	0.994254	No
Colon-Sigmoid	317	APOBEC3D	ENSG00000243811.8	22	39021113	39033276	-0.00465262	0.00486864	0.340042	17924	0.90196	No
Colon-Sigmoid	317	APOBEC3F	ENSG00000128394.16	22	39040604	39053910	-0.00189525	0.00390103	0.627447	17924	0.960249	No
Colon-Sigmoid	317	APOBEC3G	ENSG00000239713.8	22	39077005	39087743	-0.00627791	0.00512332	0.221417	17924	0.869428	No
Colon-Sigmoid	317	APOBEC3H	ENSG00000100298.15	22	39097224	39104067	-0.00451797	0.0104671	0.666322	17924	0.967996	No
Colon-Sigmoid	317	CBX7	ENSG00000100307.12	22	39120167	39152650	0.00404622	0.00251463	0.10867	17924	0.803924	No
Colon-Sigmoid	317	PDGFB	ENSG00000100311.16	22	39223359	39244751	-0.00129329	0.00480746	0.788104	17924	0.981245	No
Colon-Sigmoid	317	RPL3	ENSG00000100316.15	22	39312882	39320389	0.00345022	0.00238506	0.149071	17924	0.837758	No
Colon-Sigmoid	317	SYNGR1	ENSG00000100321.14	22	39349925	39385588	0.00394467	0.00243823	0.106766	17924	0.802572	No
Colon-Sigmoid	317	TAB1	ENSG00000100324.13	22	39399741	39437060	0.0036281	0.00166768	0.0303839	17924	0.715271	No
Colon-Sigmoid	317	MGAT3	ENSG00000128268.11	22	39457344	39492194	0.00164228	0.0053942	0.760997	17924	0.978059	No
Colon-Sigmoid	317	MIEF1	ENSG00000100335.13	22	39499432	39518132	0.000148633	0.0019353	0.938834	17924	0.997136	No
Colon-Sigmoid	317	ATF4	ENSG00000128272.14	22	39519695	39522685	0.000490822	0.00270757	0.856274	17924	0.987425	No
Colon-Sigmoid	317	RPS19BP1	ENSG00000187051.8	22	39529093	39532855	0.00353681	0.00187811	0.060661	17924	0.760172	No
Colon-Sigmoid	317	CACNA1I	ENSG00000100346.17	22	39570753	39689737	-0.0214929	0.0096827	0.0271978	17924	0.695295	No
Colon-Sigmoid	317	GRAP2	ENSG00000100351.16	22	39901082	39973721	-0.0152458	0.00830207	0.0673065	17924	0.771889	No
Colon-Sigmoid	317	RP3-370M22.8	ENSG00000225528.3	22	39960397	39964718	0.00903269	0.0184042	0.623937	17924	0.960056	No
Colon-Sigmoid	317	FAM83F	ENSG00000133477.16	22	39994949	40043067	-0.00956367	0.0103825	0.357732	17924	0.906271	No
Colon-Sigmoid	317	TNRC6B	ENSG00000100354.20	22	40044817	40335808	-0.00078748	0.00250375	0.753348	17924	0.977377	No
Colon-Sigmoid	317	ADSL	ENSG00000239900.12	22	40346500	40390463	-0.00434081	0.00208746	0.0384377	17924	0.736959	No
Colon-Sigmoid	317	SGSM3	ENSG00000100359.20	22	40370591	40410280	0.000477493	0.001765	0.786938	17924	0.981245	No
Colon-Sigmoid	317	MKL1	ENSG00000196588.14	22	40410290	40636702	-0.000576979	0.0028043	0.83713	17924	0.984242	No
Colon-Sigmoid	317	MCHR1	ENSG00000128285.4	22	40678750	40682814	-0.0198418	0.0134397	0.140912	17924	0.835659	No
Colon-Sigmoid	317	SLC25A17	ENSG00000100372.14	22	40769630	40819399	-0.00311507	0.00227605	0.172157	17924	0.850771	No
Colon-Sigmoid	317	ST13	ENSG00000100380.13	22	40824535	40857022	0.000520744	0.00221008	0.813889	17924	0.981532	No
Colon-Sigmoid	317	XPNPEP3	ENSG00000196236.12	22	40857097	40932815	0.000985516	0.00226967	0.664452	17924	0.967996	No
Colon-Sigmoid	317	DNAJB7	ENSG00000172404.4	22	40859549	40861617	-0.0153569	0.011128	0.168626	17924	0.847828	No
Colon-Sigmoid	317	RBX1	ENSG00000100387.8	22	40951359	40973309	-0.00101658	0.00209551	0.627949	17924	0.960266	No
Colon-Sigmoid	317	EP300	ENSG00000100393.12	22	41091786	41180079	0.000377038	0.00195971	0.847565	17924	0.985966	No
Colon-Sigmoid	317	L3MBTL2	ENSG00000100395.14	22	41205205	41231271	0.000537792	0.00199349	0.787522	17924	0.981245	No
Colon-Sigmoid	317	CHADL	ENSG00000100399.15	22	41229510	41240934	-0.000552963	0.00513536	0.914325	17924	0.993731	No
Colon-Sigmoid	317	RANGAP1	ENSG00000100401.19	22	41245611	41286251	0.00185741	0.00219041	0.397141	17924	0.915582	No
Colon-Sigmoid	317	ZC3H7B	ENSG00000100403.11	22	41301522	41360147	0.00825734	0.00192287	2.38102e-05	17924	0.146207	No
Colon-Sigmoid	317	TEF	ENSG00000167074.14	22	41367333	41399326	0.013621	0.00760878	0.0744528	17924	0.771889	No
Colon-Sigmoid	317	CTA-223H9.9	ENSG00000273424.1	22	41430934	41431375	0.0217656	0.009226	0.0189683	17924	0.666839	No
Colon-Sigmoid	317	TOB2	ENSG00000183864.4	22	41433492	41447023	0.00657517	0.00329414	0.0468508	17924	0.741973	No
Colon-Sigmoid	317	PHF5A	ENSG00000100410.7	22	41459717	41468725	-0.0011389	0.00217989	0.601743	17924	0.956711	No
Colon-Sigmoid	317	ACO2	ENSG00000100412.15	22	41469125	41525348	-0.00296179	0.00246781	0.231036	17924	0.872786	No
Colon-Sigmoid	317	POLR3H	ENSG00000100413.16	22	41525804	41544606	-0.00328218	0.00260318	0.208366	17924	0.865998	No
Colon-Sigmoid	317	CSDC2	ENSG00000172346.14	22	41560763	41577741	-0.00548432	0.0084935	0.51897	17924	0.939315	No
Colon-Sigmoid	317	PMM1	ENSG00000100417.11	22	41576894	41589890	-0.00188423	0.00266893	0.480752	17924	0.931737	No
Colon-Sigmoid	317	DESI1	ENSG00000100418.7	22	41598028	41621096	0.00351754	0.00195419	0.0728816	17924	0.771889	No
Colon-Sigmoid	317	XRCC6	ENSG00000196419.12	22	41621119	41664048	-0.000807339	0.00173143	0.641355	17924	0.965602	No
Colon-Sigmoid	317	SNU13	ENSG00000100138.13	22	41673930	41690504	0.00041646	0.00170751	0.807478	17924	0.981245	No
Colon-Sigmoid	317	C22orf46	ENSG00000184208.10	22	41688939	41698136	0.00184501	0.00354838	0.603482	17924	0.956998	No
Colon-Sigmoid	317	MEI1	ENSG00000167077.12	22	41699499	41799456	-0.0148983	0.00852274	0.0814934	17924	0.780699	No
Colon-Sigmoid	317	CCDC134	ENSG00000100147.13	22	41800679	41826299	-0.00209325	0.00477178	0.66122	17924	0.967971	No
Colon-Sigmoid	317	SREBF2	ENSG00000198911.11	22	41866831	41907308	0.00433397	0.0030482	0.156136	17924	0.840211	No
Colon-Sigmoid	317	TNFRSF13C	ENSG00000159958.6	22	41922023	41926818	0.00471359	0.0188495	0.802712	17924	0.981245	No
Colon-Sigmoid	317	CENPM	ENSG00000100162.14	22	41938721	41947164	0.00407939	0.0142951	0.775561	17924	0.980592	No
Colon-Sigmoid	317	SEPT3	ENSG00000100167.19	22	41976272	41998221	0.00375182	0.00452582	0.407786	17924	0.918989	No
Colon-Sigmoid	317	WBP2NL	ENSG00000183066.14	22	41998725	42058353	0.0115076	0.0066936	0.0866289	17924	0.786402	No
Colon-Sigmoid	317	NAGA	ENSG00000198951.11	22	42058457	42070842	0.00307541	0.00243782	0.208111	17924	0.865998	No
Colon-Sigmoid	317	FAM109B	ENSG00000177096.8	22	42074251	42079441	0.00546531	0.00321261	0.0899586	17924	0.793089	No
Colon-Sigmoid	317	SMDT1	ENSG00000183172.8	22	42079691	42084284	-0.00102677	0.00367135	0.779925	17924	0.981185	No
Colon-Sigmoid	317	NDUFA6	ENSG00000184983.9	22	42085525	42090930	-0.00239952	0.0026001	0.356835	17924	0.906271	No
Colon-Sigmoid	317	CYP2D6	ENSG00000100197.20	22	42126499	42130906	-0.0196335	0.00706745	0.00581985	17924	0.596697	No
Colon-Sigmoid	317	RP4-669P10.20	ENSG00000281538.1	22	42138106	42139611	-0.00406333	0.00572004	0.478038	17924	0.931076	No
Colon-Sigmoid	317	TCF20	ENSG00000100207.18	22	42160013	42343616	0.00177217	0.00216258	0.41318	17924	0.920009	No
Colon-Sigmoid	317	OGFRP1	ENSG00000182057.4	22	42269753	42275196	0.0183485	0.0169772	0.280679	17924	0.888818	No
Colon-Sigmoid	317	Z83851.4	ENSG00000233903.2	22	42276355	42277052	-0.000947624	0.0116491	0.935221	17924	0.996368	No
Colon-Sigmoid	317	CTA-989H11.1	ENSG00000273366.1	22	42278188	42278846	0.0123001	0.0180903	0.497081	17924	0.935769	No
Colon-Sigmoid	317	LINC01315	ENSG00000229891.1	22	42364400	42369236	-0.00194355	0.00528845	0.713503	17924	0.97306	No
Colon-Sigmoid	317	NFAM1	ENSG00000235568.6	22	42380410	42432395	0.0245928	0.00702359	0.000534293	17924	0.299271	No
Colon-Sigmoid	317	RRP7A	ENSG00000189306.10	22	42509968	42519802	0.00207236	0.0043683	0.635559	17924	0.963141	No
Colon-Sigmoid	317	SERHL2	ENSG00000183569.17	22	42553617	42572529	-0.0105261	0.00559543	0.0609297	17924	0.760172	No
Colon-Sigmoid	317	POLDIP3	ENSG00000100227.17	22	42583721	42614962	0.000938062	0.00175472	0.593334	17924	0.955156	No
Colon-Sigmoid	317	RNU12	ENSG00000270022.3	22	42615394	42615907	-0.0299775	0.0174669	0.0871656	17924	0.788579	No
Colon-Sigmoid	317	CYB5R3	ENSG00000100243.20	22	42617840	42649568	0.00146462	0.00213482	0.493215	17924	0.933341	No
Colon-Sigmoid	317	A4GALT	ENSG00000128274.15	22	42692121	42721298	0.000809554	0.00356284	0.820409	17924	0.982167	No
Colon-Sigmoid	317	ARFGAP3	ENSG00000242247.10	22	42796502	42858106	0.00114713	0.00199339	0.565415	17924	0.949792	No
Colon-Sigmoid	317	PACSIN2	ENSG00000100266.18	22	42858387	43015145	-0.00384479	0.00260309	0.14074	17924	0.835659	No
Colon-Sigmoid	317	TTLL1	ENSG00000100271.16	22	43046410	43089428	-0.00308053	0.00334092	0.35725	17924	0.906271	No
Colon-Sigmoid	317	BIK	ENSG00000100290.2	22	43110748	43129712	0.00468914	0.0162713	0.773408	17924	0.98005	No
Colon-Sigmoid	317	MCAT	ENSG00000100294.12	22	43132206	43143394	-0.0042207	0.00258204	0.103191	17924	0.801497	No
Colon-Sigmoid	317	TSPO	ENSG00000100300.17	22	43151514	43163242	0.00386674	0.00296147	0.192677	17924	0.859738	No
Colon-Sigmoid	317	TTLL12	ENSG00000100304.12	22	43166622	43187133	-0.000693653	0.0034967	0.84289	17924	0.985001	No
Colon-Sigmoid	317	SCUBE1	ENSG00000159307.18	22	43197283	43343388	0.0168042	0.0102243	0.101332	17924	0.800451	No
Colon-Sigmoid	317	EFCAB6	ENSG00000186976.14	22	43528744	43812305	0.000986938	0.00632574	0.876124	17924	0.989522	No
Colon-Sigmoid	317	SULT4A1	ENSG00000130540.13	22	43824509	43862503	0.00311948	0.00431477	0.470267	17924	0.930065	No
Colon-Sigmoid	317	PNPLA3	ENSG00000100344.10	22	43923739	43947568	-0.00489442	0.0204905	0.811378	17924	0.981426	No
Colon-Sigmoid	317	SAMM50	ENSG00000100347.14	22	43955421	44010531	-4.29209e-06	0.00229335	0.998508	17924	0.9994	No
Colon-Sigmoid	317	PARVB	ENSG00000188677.14	22	43999211	44172949	-0.00446511	0.00326752	0.172818	17924	0.851371	No
Colon-Sigmoid	317	PARVG	ENSG00000138964.16	22	44172956	44208469	-0.00419504	0.00485489	0.388242	17924	0.913489	No
Colon-Sigmoid	317	KIAA1644	ENSG00000138944.7	22	44243667	44312851	-0.0108984	0.00577695	0.0602061	17924	0.760172	No
Colon-Sigmoid	317	RP1-32I10.10	ENSG00000220702.1	22	44365551	44366284	-0.00257994	0.0175738	0.883386	17924	0.990476	No
Colon-Sigmoid	317	LDOC1L	ENSG00000188636.3	22	44492572	44498298	-0.000577766	0.00207356	0.78072	17924	0.981185	No
Colon-Sigmoid	317	PRR5	ENSG00000186654.20	22	44668547	44737681	0.000368235	0.00386235	0.92411	17924	0.994244	No
Colon-Sigmoid	317	ARHGAP8	ENSG00000241484.9	22	44752558	44862788	0.00919667	0.0116904	0.432098	17924	0.922895	No
Colon-Sigmoid	317	PHF21B	ENSG00000056487.15	22	44881162	45009999	0.0110223	0.00928049	0.235912	17924	0.874213	No
Colon-Sigmoid	317	NUP50-AS1	ENSG00000226328.6	22	45133020	45163781	0.00268336	0.00353243	0.448079	17924	0.9252	No
Colon-Sigmoid	317	CTA-217C2.2	ENSG00000273243.1	22	45155539	45156011	0.00514102	0.00986974	0.602836	17924	0.956757	No
Colon-Sigmoid	317	NUP50	ENSG00000093000.18	22	45163841	45188015	0.000159644	0.00220886	0.942432	17924	0.99766	No
Colon-Sigmoid	317	KIAA0930	ENSG00000100364.18	22	45190338	45240769	0.00319324	0.00284031	0.261818	17924	0.884102	No
Colon-Sigmoid	317	CTA-268H5.14	ENSG00000273287.2	22	45262273	45263585	0.0219338	0.0143746	0.128112	17924	0.827763	No
Colon-Sigmoid	317	UPK3A	ENSG00000100373.9	22	45284982	45295874	0.0254843	0.0217634	0.242555	17924	0.876567	No
Colon-Sigmoid	317	FAM118A	ENSG00000100376.11	22	45308968	45341955	0.00566413	0.00850235	0.505814	17924	0.936924	No
Colon-Sigmoid	317	RIBC2	ENSG00000128408.8	22	45413691	45432496	-0.00964309	0.0172338	0.576214	17924	0.953274	No
Colon-Sigmoid	317	FBLN1	ENSG00000077942.18	22	45502238	45601135	0.00214989	0.00505783	0.671102	17924	0.967996	No
Colon-Sigmoid	317	ATXN10	ENSG00000130638.16	22	45689466	45845307	-0.000596705	0.00207709	0.774101	17924	0.98013	No
Colon-Sigmoid	317	CITF22-92A6.1	ENSG00000273145.1	22	46013606	46015498	0.00473951	0.00565052	0.402275	17924	0.916978	No
Colon-Sigmoid	317	PRR34	ENSG00000182257.6	22	46049478	46054144	0.00589973	0.00621949	0.343607	17924	0.902607	No
Colon-Sigmoid	317	RP6-109B7.2	ENSG00000231010.1	22	46055740	46058160	0.000456956	0.0124387	0.97072	17924	0.99766	No
Colon-Sigmoid	317	RP6-109B7.4	ENSG00000235159.1	22	46067356	46069891	-0.00162359	0.0115339	0.88815	17924	0.990613	No
Colon-Sigmoid	317	MIRLET7BHG	ENSG00000197182.14	22	46080312	46113928	-0.00865104	0.00817598	0.290873	17924	0.889704	No
Colon-Sigmoid	317	PPARA	ENSG00000186951.16	22	46150521	46243756	-0.00183832	0.00384255	0.632712	17924	0.962383	No
Colon-Sigmoid	317	CDPF1	ENSG00000205643.10	22	46244011	46250679	-0.00128902	0.00241426	0.5938	17924	0.955156	No
Colon-Sigmoid	317	PKDREJ	ENSG00000130943.6	22	46255663	46263355	-0.0131777	0.00797535	0.0995373	17924	0.800451	No
Colon-Sigmoid	317	TTC38	ENSG00000075234.16	22	46267961	46294008	0.00194728	0.0027692	0.482491	17924	0.931737	No
Colon-Sigmoid	317	GTSE1-AS1	ENSG00000277232.2	22	46295143	46296660	0.0135334	0.00811604	0.0964791	17924	0.798657	No
Colon-Sigmoid	317	GTSE1	ENSG00000075218.18	22	46296741	46330810	-0.01386	0.010604	0.192213	17924	0.859738	No
Colon-Sigmoid	317	TRMU	ENSG00000100416.12	22	46330875	46357340	-0.000918722	0.00200697	0.647458	17924	0.966348	No
Colon-Sigmoid	317	CELSR1	ENSG00000075275.16	22	46360834	46537170	0.000645909	0.00553064	0.907108	17924	0.993062	No
Colon-Sigmoid	317	GRAMD4	ENSG00000075240.16	22	46576012	46679790	0.00510058	0.0042046	0.226063	17924	0.871251	No
Colon-Sigmoid	317	CERK	ENSG00000100422.13	22	46684411	46738261	0.00349129	0.00393296	0.375426	17924	0.91068	No
Colon-Sigmoid	317	TBC1D22A	ENSG00000054611.13	22	46762617	47175699	0.00342469	0.00227121	0.132659	17924	0.827914	No
Colon-Sigmoid	317	FAM19A5	ENSG00000219438.8	22	48489460	48850912	-0.00844119	0.00553614	0.128395	17924	0.827763	No
Colon-Sigmoid	317	LINC01310	ENSG00000205632.3	22	48866770	48898386	-0.00347567	0.0159957	0.828135	17924	0.98412	No
Colon-Sigmoid	317	C22orf34	ENSG00000188511.12	22	49414524	49657542	0.00156498	0.00578228	0.786849	17924	0.981245	No
Colon-Sigmoid	317	RP1-29C18.9	ENSG00000213279.2	22	49572264	49575426	0.031862	0.0139561	0.0231407	17924	0.684877	No
Colon-Sigmoid	317	BRD1	ENSG00000100425.18	22	49773283	49827512	0.00111278	0.00177008	0.530058	17924	0.941342	No
Colon-Sigmoid	317	RP3-522J7.6	ENSG00000260613.1	22	49832616	49837786	-0.00185837	0.0126382	0.883198	17924	0.990476	No
Colon-Sigmoid	317	ZBED4	ENSG00000100426.6	22	49853842	49890078	-0.00402988	0.00220154	0.0681861	17924	0.771889	No
Colon-Sigmoid	317	ALG12	ENSG00000182858.13	22	49900229	49918458	-0.00176199	0.00231885	0.447947	17924	0.9252	No
Colon-Sigmoid	317	CITF22-1A6.3	ENSG00000273192.1	22	49904067	49904576	-0.00233552	0.00934257	0.802772	17924	0.981245	No
Colon-Sigmoid	317	CRELD2	ENSG00000184164.14	22	49918167	49927540	-0.00348017	0.00302953	0.25159	17924	0.878242	No
Colon-Sigmoid	317	CITF22-49E9.3	ENSG00000278869.1	22	49933198	49934074	-0.00590626	0.0174832	0.735735	17924	0.976884	No
Colon-Sigmoid	317	PIM3	ENSG00000198355.4	22	49960513	49964080	-0.00457034	0.00428743	0.287302	17924	0.888818	No
Colon-Sigmoid	317	MLC1	ENSG00000100427.15	22	50059391	50085902	-0.0201457	0.0202237	0.319997	17924	0.896652	No
Colon-Sigmoid	317	MOV10L1	ENSG00000073146.15	22	50089879	50161690	-0.0173159	0.00914621	0.0593058	17924	0.758359	No
Colon-Sigmoid	317	PANX2	ENSG00000073150.13	22	50170731	50180294	-0.00606114	0.00660997	0.359908	17924	0.907813	No
Colon-Sigmoid	317	TRABD	ENSG00000170638.9	22	50185915	50199598	-0.00279939	0.00202834	0.168589	17924	0.847828	No
Colon-Sigmoid	317	SELENOO	ENSG00000073169.13	22	50200979	50217616	-0.000812479	0.00184443	0.659894	17924	0.967971	No
Colon-Sigmoid	317	TUBGCP6	ENSG00000128159.11	22	50217689	50244971	-0.000469042	0.00204244	0.818524	17924	0.981729	No
Colon-Sigmoid	317	HDAC10	ENSG00000100429.17	22	50245183	50249859	0.00234656	0.00543548	0.666266	17924	0.967996	No
Colon-Sigmoid	317	MAPK12	ENSG00000188130.13	22	50249199	50261825	0.00391117	0.00547354	0.475446	17924	0.930956	No
Colon-Sigmoid	317	MAPK11	ENSG00000185386.14	22	50263713	50270767	0.00318325	0.0036931	0.389418	17924	0.913501	No
Colon-Sigmoid	317	PLXNB2	ENSG00000196576.14	22	50274979	50307627	-0.000460172	0.00230327	0.841782	17924	0.984606	No
Colon-Sigmoid	317	DENND6B	ENSG00000205593.11	22	50309030	50327060	-0.00470514	0.00346916	0.176049	17924	0.856303	No
Colon-Sigmoid	317	PPP6R2	ENSG00000100239.15	22	50343304	50444999	0.00128372	0.00144211	0.374098	17924	0.91068	No
Colon-Sigmoid	317	SBF1	ENSG00000100241.20	22	50445091	50475024	0.00161591	0.0016267	0.321344	17924	0.89791	No
Colon-Sigmoid	317	ADM2	ENSG00000128165.8	22	50481556	50486440	0.00769078	0.013284	0.563063	17924	0.949271	No
Colon-Sigmoid	317	LMF2	ENSG00000100258.17	22	50502949	50507691	0.00032539	0.00189036	0.863453	17924	0.988851	No
Colon-Sigmoid	317	NCAPH2	ENSG00000025770.18	22	50508216	50523472	0.000374079	0.00200434	0.852075	17924	0.987347	No
Colon-Sigmoid	317	SCO2	ENSG00000130489.14	22	50525442	50525606	-0.00863512	0.00585098	0.141053	17924	0.83578	No
Colon-Sigmoid	317	TYMP	ENSG00000025708.13	22	50525752	50530056	0.000738461	0.00582308	0.899172	17924	0.992412	No
Colon-Sigmoid	317	ODF3B	ENSG00000177989.13	22	50530409	50532580	0.000453553	0.00553882	0.934793	17924	0.996171	No
Colon-Sigmoid	317	KLHDC7B	ENSG00000130487.5	22	50548033	50551023	0.0185082	0.0170993	0.279963	17924	0.888818	No
Colon-Sigmoid	317	CPT1B	ENSG00000205560.12	22	50568861	50578455	3.99417e-05	0.00574378	0.994456	17924	0.999037	No
Colon-Sigmoid	317	CHKB	ENSG00000100288.19	22	50578949	50601455	-0.00158378	0.00281714	0.574411	17924	0.952457	No
Colon-Sigmoid	317	MAPK8IP2	ENSG00000008735.13	22	50600685	50611551	5.10072e-05	0.00309647	0.986868	17924	0.998305	No
Colon-Sigmoid	317	ARSA	ENSG00000100299.17	22	50622754	50628173	-0.00202506	0.00315625	0.52163	17924	0.939656	No
Colon-Sigmoid	317	SHANK3	ENSG00000251322.7	22	50674415	50733298	0.00140538	0.00369096	0.703653	17924	0.972727	No
Colon-Sigmoid	317	ACR	ENSG00000100312.10	22	50738196	50745334	0.00346845	0.00923521	0.707508	17924	0.972797	No
Colon-Sigmoid	317	RABL2B	ENSG00000079974.17	22	50767501	50783663	-0.0027232	0.00274077	0.321238	17924	0.89791	No
Colon-Transverse	362	AP006222.2	ENSG00000228463.9	1	257864	297502	0.00131821	0.0157739	0.933448	18408	0.995098	No
Colon-Transverse	362	RP4-669L17.10	ENSG00000237094.11	1	366053	501617	0.00385121	0.0109619	0.72556	18408	0.982589	No
Colon-Transverse	362	RP11-206L10.9	ENSG00000237491.8	1	778770	810060	0.00402935	0.00520739	0.439601	18408	0.946924	No
Colon-Transverse	362	FAM87B	ENSG00000177757.2	1	817371	819837	0.00471915	0.00711191	0.507424	18408	0.954375	No
Colon-Transverse	362	LINC00115	ENSG00000225880.5	1	826206	827522	-0.00104613	0.00556639	0.851038	18408	0.993124	No
Colon-Transverse	362	RP11-54O7.16	ENSG00000272438.1	1	904834	915976	-0.00625062	0.0154734	0.686497	18408	0.97796	No
Colon-Transverse	362	RP11-54O7.1	ENSG00000230699.2	1	911435	914802	-0.00174389	0.0114624	0.879166	18408	0.994127	No
Colon-Transverse	362	RP11-54O7.3	ENSG00000223764.2	1	916870	919692	-0.00113678	0.0085408	0.894193	18408	0.994587	No
Colon-Transverse	362	SAMD11	ENSG00000187634.11	1	923928	944203	-0.00218169	0.00728359	0.764716	18408	0.986865	No
Colon-Transverse	362	NOC2L	ENSG00000188976.10	1	944582	959309	0.000239689	0.00196188	0.902834	18408	0.995098	No
Colon-Transverse	362	KLHL17	ENSG00000187961.13	1	960587	965715	-0.00179813	0.00334721	0.591479	18408	0.965066	No
Colon-Transverse	362	PLEKHN1	ENSG00000187583.10	1	966497	975108	0.000965202	0.00691906	0.889138	18408	0.994127	No
