## Supplementary Tables for "BMI Interacts with the Genome to Regulate Gene Expression Globally, with Emphasis in the Brain and Gut" (part 51 of 276)

### Sheet: S1 BMI DE Analyses (continued)
BMI-DE Gene Analyses: The statistics for the association of BMI predicting gene GTEx mRNA expression, correcting for PCs1-20. Mapped using gencode.v26.GRCh38.genes.gtf Includes every gene tested in each tissue tissue:GTEx tissue sample_size_tissue=The number of samples used in association analysis for each tissue gene_name: HGNC or MGI-approved gene symbols mapped to the GENCODE genes by the Ensembl xref pipeline start: gene start position end: gene end position
Colon-Transverse	362	PERM1	ENSG00000187642.9	1	975204	982093	-8.84021e-05	0.00915205	0.992299	18408	0.998089	No
Colon-Transverse	362	RP11-54O7.17	ENSG00000272512.1	1	995966	998051	0.00822435	0.0132426	0.534981	18408	0.957293	No
Colon-Transverse	362	HES4	ENSG00000188290.10	1	998962	1000172	-0.00317578	0.00626021	0.612276	18408	0.96894	No
Colon-Transverse	362	ISG15	ENSG00000187608.8	1	1001138	1014541	0.00387298	0.00537484	0.471666	18408	0.949099	No
Colon-Transverse	362	AGRN	ENSG00000188157.14	1	1020123	1056118	0.00142879	0.00409521	0.727385	18408	0.982882	No
Colon-Transverse	362	RNF223	ENSG00000237330.2	1	1070966	1074307	0.0108596	0.0108861	0.3192	18408	0.93086	No
Colon-Transverse	362	C1orf159	ENSG00000131591.17	1	1081818	1116361	0.00456762	0.00267524	0.0886665	18408	0.834725	No
Colon-Transverse	362	LINC01342	ENSG00000223823.1	1	1137017	1144056	0.00571011	0.0110898	0.60696	18408	0.968023	No
Colon-Transverse	362	RP11-465B22.8	ENSG00000272141.1	1	1169357	1170343	-0.000235926	0.0107549	0.982511	18408	0.996931	No
Colon-Transverse	362	TTLL10	ENSG00000162571.13	1	1179189	1197935	0.0174089	0.0103226	0.0926221	18408	0.843193	No
Colon-Transverse	362	TNFRSF18	ENSG00000186891.13	1	1203508	1206691	0.00966959	0.00782168	0.217217	18408	0.905251	No
Colon-Transverse	362	TNFRSF4	ENSG00000186827.10	1	1211326	1214132	0.0070642	0.0061693	0.252991	18408	0.92382	No
Colon-Transverse	362	SDF4	ENSG00000078808.16	1	1216908	1232031	0.000780468	0.00198706	0.694732	18408	0.978376	No
Colon-Transverse	362	B3GALT6	ENSG00000176022.4	1	1232265	1235041	0.00165628	0.0029583	0.575932	18408	0.965066	No
Colon-Transverse	362	C1QTNF12	ENSG00000184163.3	1	1242453	1246722	-0.00121065	0.0072497	0.867475	18408	0.993217	No
Colon-Transverse	362	RP5-902P8.12	ENSG00000260179.1	1	1249777	1251334	-0.0125323	0.00781568	0.109757	18408	0.859018	No
Colon-Transverse	362	UBE2J2	ENSG00000160087.20	1	1253909	1273885	-2.28879e-05	0.00168927	0.989198	18408	0.997677	No
Colon-Transverse	362	LINC01786	ENSG00000230415.1	1	1275223	1280420	-0.00253665	0.00599918	0.672685	18408	0.976021	No
Colon-Transverse	362	SCNN1D	ENSG00000162572.20	1	1280436	1292029	0.00318833	0.00402719	0.429087	18408	0.945319	No
Colon-Transverse	362	ACAP3	ENSG00000131584.18	1	1292376	1308018	0.0017086	0.00301478	0.571265	18408	0.964916	No
Colon-Transverse	362	PUSL1	ENSG00000169972.11	1	1308567	1311584	0.00201791	0.00304765	0.508342	18408	0.954375	No
Colon-Transverse	362	INTS11	ENSG00000127054.20	1	1311678	1324691	-0.00244814	0.00218379	0.263056	18408	0.924326	No
Colon-Transverse	362	CPTP	ENSG00000224051.6	1	1324756	1328897	-0.000851035	0.00264105	0.747474	18408	0.985663	No
Colon-Transverse	362	TAS1R3	ENSG00000169962.4	1	1331314	1335275	-0.00577869	0.0071064	0.416691	18408	0.943267	No
Colon-Transverse	362	DVL1	ENSG00000107404.19	1	1335307	1349350	-0.000898571	0.00255771	0.725568	18408	0.982589	No
Colon-Transverse	362	MXRA8	ENSG00000162576.16	1	1352689	1361777	0.00275981	0.00389334	0.478902	18408	0.949099	No
Colon-Transverse	362	AURKAIP1	ENSG00000175756.13	1	1373730	1375495	0.000900869	0.00183006	0.622852	18408	0.971478	No
Colon-Transverse	362	CCNL2	ENSG00000221978.11	1	1386482	1399328	0.00116337	0.00214912	0.58864	18408	0.965066	No
Colon-Transverse	362	MRPL20	ENSG00000242485.5	1	1402047	1407313	-0.00136441	0.0020275	0.501435	18408	0.952663	No
Colon-Transverse	362	RP4-758J18.13	ENSG00000272455.1	1	1409096	1410618	-0.0023661	0.005505	0.667607	18408	0.975962	No
Colon-Transverse	362	ANKRD65	ENSG00000235098.8	1	1418420	1421769	0.00474003	0.00546032	0.38596	18408	0.940016	No
Colon-Transverse	362	TMEM88B	ENSG00000205116.3	1	1426128	1427787	0.000340283	0.0152602	0.982223	18408	0.996931	No
Colon-Transverse	362	LINC01770	ENSG00000225285.1	1	1430539	1434573	-0.00899557	0.00661923	0.175045	18408	0.895315	No
Colon-Transverse	362	VWA1	ENSG00000179403.11	1	1434861	1442882	0.000295926	0.00479162	0.950791	18408	0.995098	No
Colon-Transverse	362	ATAD3C	ENSG00000215915.9	1	1449689	1470158	-0.00824013	0.00758353	0.277992	18408	0.926181	No
Colon-Transverse	362	ATAD3B	ENSG00000160072.19	1	1471769	1496202	0.00181187	0.00290677	0.533486	18408	0.956968	No
Colon-Transverse	362	ATAD3A	ENSG00000197785.13	1	1512151	1534687	0.00219245	0.0024883	0.378884	18408	0.939714	No
Colon-Transverse	362	TMEM240	ENSG00000205090.8	1	1535174	1540453	-0.00082493	0.00406299	0.839229	18408	0.993124	No
Colon-Transverse	362	SSU72	ENSG00000160075.11	1	1541673	1574869	-0.000740579	0.00164439	0.652733	18408	0.975831	No
Colon-Transverse	362	RP5-832C2.5	ENSG00000215014.4	1	1574975	1577075	0.00160502	0.00672438	0.811492	18408	0.990143	No
Colon-Transverse	362	FNDC10	ENSG00000228594.3	1	1598012	1600096	0.00105886	0.00524674	0.840184	18408	0.993124	No
Colon-Transverse	362	MIB2	ENSG00000197530.12	1	1615879	1630610	0.000293825	0.00267978	0.912755	18408	0.995098	No
Colon-Transverse	362	MMP23B	ENSG00000189409.13	1	1632095	1635226	-0.00152512	0.0092942	0.869754	18408	0.993315	No
Colon-Transverse	362	CDK11B	ENSG00000248333.8	1	1635264	1659012	-0.0023329	0.0024095	0.333627	18408	0.93232	No
Colon-Transverse	362	SLC35E2B	ENSG00000189339.11	1	1659529	1692728	0.0019618	0.00445392	0.659879	18408	0.975831	No
Colon-Transverse	362	CDK11A	ENSG00000008128.22	1	1702730	1724324	-4.95819e-05	0.00572012	0.993089	18408	0.998089	No
Colon-Transverse	362	SLC35E2	ENSG00000215790.6	1	1724838	1745992	0.00165984	0.00508653	0.744382	18408	0.985581	No
Colon-Transverse	362	NADK	ENSG00000008130.15	1	1751232	1780457	-0.00281877	0.00212139	0.184827	18408	0.901329	No
Colon-Transverse	362	GNB1	ENSG00000078369.17	1	1785285	1891117	0.000614354	0.00156958	0.695737	18408	0.978376	No
Colon-Transverse	362	CALML6	ENSG00000169885.9	1	1914827	1917294	-0.00949078	0.00758458	0.211676	18408	0.905251	No
Colon-Transverse	362	TMEM52	ENSG00000178821.12	1	1917590	1919273	0.000761446	0.00681688	0.911127	18408	0.995098	No
Colon-Transverse	362	GABRD	ENSG00000187730.8	1	2019298	2030758	-8.75468e-05	0.0125894	0.994456	18408	0.998089	No
Colon-Transverse	362	PRKCZ	ENSG00000067606.16	1	2050470	2175313	-0.00324506	0.0033253	0.329823	18408	0.931055	No
Colon-Transverse	362	FAAP20	ENSG00000162585.16	1	2184461	2212720	0.00407009	0.00253091	0.108729	18408	0.859018	No
Colon-Transverse	362	SKI	ENSG00000157933.9	1	2228695	2310119	-0.00417471	0.00234871	0.0763889	18408	0.821944	No
Colon-Transverse	362	MORN1	ENSG00000116151.13	1	2321253	2391707	-0.00782413	0.00390746	0.0460402	18408	0.778714	No
Colon-Transverse	362	RER1	ENSG00000157916.19	1	2391775	2403963	-0.000279844	0.00134405	0.83519	18408	0.993124	No
Colon-Transverse	362	PEX10	ENSG00000157911.9	1	2405445	2413797	-0.00322053	0.00261842	0.219566	18408	0.906782	No
Colon-Transverse	362	PLCH2	ENSG00000149527.17	1	2425980	2505526	-0.00842923	0.00701689	0.23048	18408	0.912011	No
Colon-Transverse	362	PANK4	ENSG00000157881.13	1	2508533	2526628	0.00643323	0.00235689	0.00667239	18408	0.617275	No
Colon-Transverse	362	HES5	ENSG00000197921.5	1	2528745	2530245	-0.0121616	0.0136637	0.374056	18408	0.938549	No
Colon-Transverse	362	RP3-395M20.12	ENSG00000272449.1	1	2546465	2547460	0.000765677	0.00595689	0.8978	18408	0.994957	No
Colon-Transverse	362	TNFRSF14	ENSG00000157873.17	1	2556697	2565382	0.000791022	0.00283404	0.780327	18408	0.987981	No
Colon-Transverse	362	RP3-395M20.9	ENSG00000228037.1	1	2581560	2584533	-0.00396138	0.00823364	0.630739	18408	0.972473	No
Colon-Transverse	362	FAM213B	ENSG00000157870.14	1	2586491	2591469	-0.00177788	0.00308062	0.564243	18408	0.962722	No
Colon-Transverse	362	MMEL1	ENSG00000142606.15	1	2591557	2632990	0.00434612	0.00565623	0.442796	18408	0.946924	No
Colon-Transverse	362	TTC34	ENSG00000215912.12	1	2635976	2801717	-0.0047515	0.00630357	0.451504	18408	0.947713	No
Colon-Transverse	362	PRDM16	ENSG00000142611.16	1	3069168	3438621	0.0138774	0.00569723	0.0153714	18408	0.694752	No
Colon-Transverse	362	RP11-22L13.1	ENSG00000272235.1	1	3306636	3310096	-0.0188116	0.0157158	0.232146	18408	0.913497	No
Colon-Transverse	362	ARHGEF16	ENSG00000130762.14	1	3454426	3481113	-0.00134619	0.00505343	0.7901	18408	0.988031	No
Colon-Transverse	362	RP11-168F9.2	ENSG00000272088.1	1	3487246	3487627	-0.00956826	0.0125504	0.446357	18408	0.947152	No
Colon-Transverse	362	MEGF6	ENSG00000162591.15	1	3489920	3611495	0.00214967	0.00505425	0.670873	18408	0.976021	No
Colon-Transverse	362	TPRG1L	ENSG00000158109.14	1	3625002	3630127	-0.000594442	0.00203162	0.77001	18408	0.986865	No
Colon-Transverse	362	WRAP73	ENSG00000116213.15	1	3630767	3652761	0.00111295	0.0019945	0.577205	18408	0.965066	No
Colon-Transverse	362	TP73	ENSG00000078900.14	1	3652520	3735600	-0.00844229	0.00924181	0.361632	18408	0.936286	No
Colon-Transverse	362	SMIM1	ENSG00000235169.7	1	3772788	3775982	0.00508122	0.00744875	0.495604	18408	0.951936	No
Colon-Transverse	362	LRRC47	ENSG00000130764.9	1	3778558	3796504	-9.49892e-05	0.00161131	0.953025	18408	0.995098	No
Colon-Transverse	362	CEP104	ENSG00000116198.12	1	3812081	3857214	0.004988	0.00238927	0.0375719	18408	0.778714	No
Colon-Transverse	362	DFFB	ENSG00000169598.15	1	3857267	3885429	-0.000340925	0.00264245	0.897419	18408	0.994957	No
Colon-Transverse	362	C1orf174	ENSG00000198912.10	1	3889125	3900285	-0.000881162	0.00284578	0.757026	18408	0.986783	No
Colon-Transverse	362	LINC01134	ENSG00000236423.5	1	3900372	3917225	-0.0106845	0.00967435	0.270192	18408	0.924326	No
Colon-Transverse	362	AJAP1	ENSG00000196581.10	1	4654732	4792534	-0.00165053	0.00978937	0.866209	18408	0.993217	No
Colon-Transverse	362	NPHP4	ENSG00000131697.17	1	5862811	5992362	0.00768155	0.00335195	0.0225359	18408	0.70792	No
Colon-Transverse	362	KCNAB2	ENSG00000069424.14	1	5991466	6101193	0.00514099	0.00361861	0.156318	18408	0.883351	No
Colon-Transverse	362	CHD5	ENSG00000116254.17	1	6101793	6180123	0.000565405	0.00572169	0.921341	18408	0.995098	No
Colon-Transverse	362	RPL22	ENSG00000116251.9	1	6181269	6209389	0.000928003	0.00267801	0.729161	18408	0.983215	No
Colon-Transverse	362	RNF207	ENSG00000158286.12	1	6206176	6221192	0.00269516	0.00515753	0.601615	18408	0.966553	No
Colon-Transverse	362	ICMT	ENSG00000116237.15	1	6221300	6235972	0.00311956	0.0022595	0.168296	18408	0.891534	No
Colon-Transverse	362	LINC00337	ENSG00000225077.2	1	6236240	6239444	0.00948742	0.01639	0.563071	18408	0.962398	No
Colon-Transverse	362	GPR153	ENSG00000158292.6	1	6247346	6260975	0.00668539	0.00611436	0.274996	18408	0.924463	No
Colon-Transverse	362	ACOT7	ENSG00000097021.19	1	6264269	6393554	0.0061585	0.00363061	0.0907491	18408	0.840771	No
Colon-Transverse	362	HES2	ENSG00000069812.11	1	6412418	6424670	-0.0132622	0.00998214	0.184874	18408	0.901329	No
Colon-Transverse	362	ESPN	ENSG00000187017.15	1	6424788	6460980	-0.0121618	0.00613192	0.048132	18408	0.782007	No
Colon-Transverse	362	TNFRSF25	ENSG00000215788.9	1	6461151	6466091	-0.00402464	0.00529387	0.447635	18408	0.947351	No
Colon-Transverse	362	PLEKHG5	ENSG00000171680.21	1	6466196	6520061	-0.00167856	0.00450885	0.709915	18408	0.980943	No
Colon-Transverse	362	NOL9	ENSG00000162408.10	1	6521347	6554535	-0.000155772	0.00235535	0.947309	18408	0.995098	No
Colon-Transverse	362	TAS1R1	ENSG00000173662.20	1	6555181	6579757	0.00683711	0.00869354	0.432147	18408	0.946277	No
Colon-Transverse	362	ZBTB48	ENSG00000204859.12	1	6580001	6589280	0.00180356	0.00221063	0.41515	18408	0.943267	No
Colon-Transverse	362	KLHL21	ENSG00000162413.16	1	6590724	6614607	-0.00139517	0.00382782	0.715725	18408	0.982263	No
Colon-Transverse	362	PHF13	ENSG00000116273.5	1	6613685	6624033	0.00160975	0.00304923	0.597899	18408	0.965715	No
Colon-Transverse	362	THAP3	ENSG00000041988.15	1	6624866	6634167	0.00555586	0.00236297	0.0192825	18408	0.705427	No
Colon-Transverse	362	DNAJC11	ENSG00000007923.15	1	6635587	6701924	-0.00166051	0.00213916	0.438143	18408	0.946924	No
Colon-Transverse	362	CAMTA1	ENSG00000171735.18	1	6785324	7769706	0.00108727	0.00229948	0.636636	18408	0.972473	No
Colon-Transverse	362	RP11-338N10.1	ENSG00000270171.1	1	7693124	7694844	-0.00828029	0.0166207	0.618671	18408	0.970451	No
Colon-Transverse	362	RP11-338N10.2	ENSG00000270035.1	1	7698303	7698872	-0.0136208	0.0167402	0.416411	18408	0.943267	No
Colon-Transverse	362	RP11-338N10.3	ENSG00000269978.1	1	7700704	7700970	-0.00165725	0.0143544	0.908154	18408	0.995098	No
Colon-Transverse	362	VAMP3	ENSG00000049245.12	1	7771269	7781432	0.00306105	0.00195071	0.117532	18408	0.860589	No
Colon-Transverse	362	PER3	ENSG00000049246.14	1	7784320	7845177	0.0101405	0.00806192	0.209317	18408	0.905251	No
Colon-Transverse	362	UTS2	ENSG00000049247.13	1	7846692	7853512	-0.0294144	0.0215022	0.172224	18408	0.892867	No
Colon-Transverse	362	TNFRSF9	ENSG00000049249.8	1	7915894	7943165	-0.00500212	0.0142681	0.72612	18408	0.982589	No
Colon-Transverse	362	PARK7	ENSG00000116288.12	1	7954291	7985505	0.00146744	0.00190601	0.441893	18408	0.946924	No
Colon-Transverse	362	ERRFI1	ENSG00000116285.12	1	8004404	8026308	0.00907136	0.00614485	0.140801	18408	0.87783	No
Colon-Transverse	362	RP11-431K24.1	ENSG00000238290.1	1	8026738	8122702	-0.0114944	0.013901	0.408885	18408	0.943267	No
Colon-Transverse	362	SLC45A1	ENSG00000162426.14	1	8317826	8344167	0.00224546	0.00402932	0.577702	18408	0.965066	No
Colon-Transverse	362	RERE	ENSG00000142599.17	1	8352397	8817643	-0.000256922	0.00228772	0.910648	18408	0.995098	No
Colon-Transverse	362	ENO1	ENSG00000074800.13	1	8861002	8879249	6.06742e-05	0.00280823	0.982775	18408	0.996931	No
Colon-Transverse	362	SLC2A5	ENSG00000142583.17	1	9035107	9088478	0.00549802	0.0103034	0.593959	18408	0.965693	No
Colon-Transverse	362	GPR157	ENSG00000180758.11	1	9100305	9129170	-0.00381937	0.00366972	0.298717	18408	0.929708	No
Colon-Transverse	362	MIR34AHG	ENSG00000228526.6	1	9148011	9196983	0.00688579	0.00692916	0.321056	18408	0.931055	No
Colon-Transverse	362	LINC01759	ENSG00000234546.3	1	9183751	9196284	-0.0100052	0.0132727	0.451479	18408	0.947713	No
Colon-Transverse	362	H6PD	ENSG00000049239.12	1	9234775	9271337	-0.00197527	0.00298281	0.50828	18408	0.954375	No
Colon-Transverse	362	SPSB1	ENSG00000171621.13	1	9292880	9369532	-0.0043373	0.00431519	0.315551	18408	0.93086	No
Colon-Transverse	362	SLC25A33	ENSG00000171612.6	1	9539482	9585179	-0.0057792	0.00467244	0.216989	18408	0.905251	No
Colon-Transverse	362	TMEM201	ENSG00000188807.12	1	9588922	9614873	0.00143185	0.00269282	0.59526	18408	0.965693	No
Colon-Transverse	362	PIK3CD	ENSG00000171608.15	1	9651732	9729025	-0.00335959	0.00407614	0.410398	18408	0.943267	No
Colon-Transverse	362	CLSTN1	ENSG00000171603.16	1	9729115	9824526	0.00105517	0.0023207	0.649631	18408	0.975831	No
Colon-Transverse	362	CTNNBIP1	ENSG00000178585.14	1	9848276	9910336	0.00353613	0.00228028	0.121894	18408	0.863902	No
Colon-Transverse	362	LZIC	ENSG00000162441.11	1	9922113	9943407	-0.00155061	0.00200837	0.440607	18408	0.946924	No
Colon-Transverse	362	NMNAT1	ENSG00000173614.13	1	9943428	9985501	0.00149157	0.00256767	0.561689	18408	0.962398	No
Colon-Transverse	362	RBP7	ENSG00000162444.11	1	9997206	10016020	0.00757766	0.00786599	0.336059	18408	0.933106	No
Colon-Transverse	362	UBE4B	ENSG00000130939.18	1	10032832	10181239	-0.0034371	0.00262774	0.191754	18408	0.901329	No
Colon-Transverse	362	KIF1B	ENSG00000054523.17	1	10210805	10381603	-0.00315784	0.00254377	0.215313	18408	0.905251	No
Colon-Transverse	362	PGD	ENSG00000142657.20	1	10398592	10420144	0.000163309	0.00319429	0.959256	18408	0.995098	No
Colon-Transverse	362	CENPS	ENSG00000175279.21	1	10430783	10442809	0.00104667	0.00291523	0.719792	18408	0.982263	No
Colon-Transverse	362	CORT	ENSG00000241563.3	1	10449719	10451902	0.0100065	0.00554783	0.0721679	18408	0.81002	No
Colon-Transverse	362	DFFA	ENSG00000160049.11	1	10456522	10472526	0.000922107	0.00192958	0.633043	18408	0.972473	No
Colon-Transverse	362	PEX14	ENSG00000142655.12	1	10474887	10630758	-0.000440179	0.00224584	0.84473	18408	0.993124	No
Colon-Transverse	362	CASZ1	ENSG00000130940.14	1	10636604	10796650	0.00329143	0.00433331	0.448041	18408	0.947713	No
Colon-Transverse	362	C1orf127	ENSG00000175262.14	1	10946473	10982037	-0.00665282	0.011968	0.578655	18408	0.965066	No
Colon-Transverse	362	TARDBP	ENSG00000120948.16	1	11012344	11026420	0.00212611	0.00181281	0.241687	18408	0.923007	No
Colon-Transverse	362	MASP2	ENSG00000009724.16	1	11026523	11047233	-0.00195936	0.004768	0.681375	18408	0.97796	No
Colon-Transverse	362	SRM	ENSG00000116649.9	1	11054589	11060024	-0.00055326	0.00276647	0.84161	18408	0.993124	No
Colon-Transverse	362	EXOSC10	ENSG00000171824.13	1	11066618	11098156	0.00125616	0.00184404	0.496209	18408	0.951981	No
Colon-Transverse	362	MTOR	ENSG00000198793.12	1	11106535	11262507	0.00337476	0.00196631	0.0870199	18408	0.831191	No
Colon-Transverse	362	ANGPTL7	ENSG00000171819.4	1	11189341	11195981	0.0161396	0.0107902	0.135643	18408	0.87783	No
Colon-Transverse	362	UBIAD1	ENSG00000120942.13	1	11273206	11296049	0.000755931	0.00256778	0.768639	18408	0.986865	No
Colon-Transverse	362	DISP3	ENSG00000204624.7	1	11479166	11537584	-0.0191329	0.00830562	0.0218473	18408	0.707049	No
Colon-Transverse	362	FBXO2	ENSG00000116661.9	1	11648367	11655785	-0.0055315	0.00664107	0.405473	18408	0.942728	No
Colon-Transverse	362	FBXO44	ENSG00000132879.13	1	11654857	11663327	0.00265065	0.00338776	0.434512	18408	0.946277	No
Colon-Transverse	362	FBXO6	ENSG00000116663.10	1	11664124	11674354	0.00959366	0.00394992	0.0156659	18408	0.696299	No
Colon-Transverse	362	MAD2L2	ENSG00000116670.14	1	11674480	11691650	6.20659e-05	0.00313118	0.984197	18408	0.996931	No
Colon-Transverse	362	DRAXIN	ENSG00000162490.6	1	11691729	11725857	0.00978073	0.0109029	0.370312	18408	0.938549	No
Colon-Transverse	362	AGTRAP	ENSG00000177674.15	1	11736084	11754802	0.000622714	0.00287857	0.828862	18408	0.992758	No
Colon-Transverse	362	MTHFR	ENSG00000177000.10	1	11785723	11806920	-0.00182978	0.00334994	0.585279	18408	0.965066	No
Colon-Transverse	362	CLCN6	ENSG00000011021.21	1	11807131	11843144	0.00194706	0.00271341	0.473515	18408	0.949099	No
Colon-Transverse	362	NPPA	ENSG00000175206.10	1	11845767	11848345	0.013215	0.0153766	0.390714	18408	0.940164	No
Colon-Transverse	362	NPPB	ENSG00000120937.8	1	11857464	11858931	-0.000889634	0.0249111	0.971533	18408	0.996089	No
Colon-Transverse	362	KIAA2013	ENSG00000116685.15	1	11919591	11926428	0.000803264	0.00207075	0.698326	18408	0.978945	No
Colon-Transverse	362	PLOD1	ENSG00000083444.16	1	11934205	11975538	0.00342235	0.00351605	0.331071	18408	0.93151	No
Colon-Transverse	362	MFN2	ENSG00000116688.16	1	11980181	12013514	0.00273904	0.0022062	0.21527	18408	0.905251	No
Colon-Transverse	362	MIIP	ENSG00000116691.10	1	12019466	12032045	0.00140713	0.00261815	0.591306	18408	0.965066	No
Colon-Transverse	362	TNFRSF8	ENSG00000120949.14	1	12063377	12144207	0.00243734	0.00747068	0.744432	18408	0.985581	No
Colon-Transverse	362	TNFRSF1B	ENSG00000028137.18	1	12167039	12209228	0.0038438	0.0030852	0.213664	18408	0.905251	No
Colon-Transverse	362	VPS13D	ENSG00000048707.13	1	12230067	12512047	0.00120385	0.00212168	0.570814	18408	0.964881	No
Colon-Transverse	362	DHRS3	ENSG00000162496.8	1	12567910	12617731	0.00182643	0.0040149	0.649462	18408	0.975831	No
Colon-Transverse	362	RP11-474O21.5	ENSG00000272482.1	1	12618900	12619244	-0.00500041	0.0107096	0.640863	18408	0.973437	No
Colon-Transverse	362	AADACL4	ENSG00000204518.2	1	12644547	12667086	-0.000971669	0.0186744	0.958534	18408	0.995098	No
Colon-Transverse	362	LRRC38	ENSG00000162494.5	1	13474977	13514048	-0.0469121	0.0191525	0.0148135	18408	0.681781	No
Colon-Transverse	362	PDPN	ENSG00000162493.16	1	13583465	13617957	0.000964187	0.00640299	0.880393	18408	0.994127	No
Colon-Transverse	362	PRDM2	ENSG00000116731.22	1	13700198	13825079	-0.000319996	0.00183383	0.86158	18408	0.993217	No
Colon-Transverse	362	KAZN	ENSG00000189337.16	1	13892792	15118043	0.00639322	0.00465305	0.170352	18408	0.891875	No
Colon-Transverse	362	TMEM51	ENSG00000171729.13	1	15152532	15220480	0.00168562	0.00349689	0.630092	18408	0.972473	No
Colon-Transverse	362	FHAD1	ENSG00000142621.19	1	15247272	15400283	0.0068143	0.0107183	0.52536	18408	0.956417	No
Colon-Transverse	362	RP3-467K16.4	ENSG00000228140.1	1	15402979	15409433	0.00987248	0.0134119	0.462177	18408	0.948128	No
Colon-Transverse	362	EFHD2	ENSG00000142634.12	1	15409895	15430343	-0.000783661	0.00235666	0.739694	18408	0.984476	No
Colon-Transverse	362	CTRC	ENSG00000162438.11	1	15438439	15449242	-0.0163261	0.0122789	0.18454	18408	0.901329	No
Colon-Transverse	362	CELA2A	ENSG00000142615.7	1	15456728	15472091	-0.0271722	0.0175075	0.121585	18408	0.863902	No
Colon-Transverse	362	CELA2B	ENSG00000215704.9	1	15465909	15487437	-0.0128831	0.0152962	0.400244	18408	0.940776	No
Colon-Transverse	362	CASP9	ENSG00000132906.17	1	15490832	15526534	0.000467056	0.00415903	0.910652	18408	0.995098	No
Colon-Transverse	362	DNAJC16	ENSG00000116138.12	1	15526813	15592379	-0.000611898	0.00186693	0.743298	18408	0.985334	No
Colon-Transverse	362	AGMAT	ENSG00000116771.5	1	15572353	15585110	-0.00464857	0.0064963	0.474747	18408	0.949099	No
Colon-Transverse	362	DDI2	ENSG00000197312.11	1	15617500	15669044	-9.53447e-05	0.00222088	0.965782	18408	0.995191	No
Colon-Transverse	362	PLEKHM2	ENSG00000116786.11	1	15684332	15734769	0.00162618	0.00188772	0.389597	18408	0.940016	No
Colon-Transverse	362	SLC25A34	ENSG00000162461.7	1	15736405	15741396	-0.00466438	0.0070263	0.507239	18408	0.954375	No
Colon-Transverse	362	TMEM82	ENSG00000162460.6	1	15742422	15747982	0.00397807	0.0123132	0.746839	18408	0.985663	No
Colon-Transverse	362	FBLIM1	ENSG00000162458.12	1	15756607	15786594	0.0022095	0.00291685	0.449277	18408	0.947713	No
Colon-Transverse	362	UQCRHL	ENSG00000233954.6	1	15807169	15809348	-0.00465713	0.00630248	0.460456	18408	0.947891	No
Colon-Transverse	362	SPEN	ENSG00000065526.10	1	15847864	15940460	-0.00326879	0.00251398	0.194398	18408	0.901539	No
Colon-Transverse	362	ZBTB17	ENSG00000116809.11	1	15941869	15976132	0.000362977	0.00191884	0.850077	18408	0.993124	No
Colon-Transverse	362	HSPB7	ENSG00000173641.17	1	16014028	16019594	-0.00876914	0.00747235	0.241398	18408	0.922496	No
Colon-Transverse	362	CLCNKA	ENSG00000186510.11	1	16018875	16034050	-0.0266316	0.0146312	0.069609	18408	0.80894	No
Colon-Transverse	362	CLCNKB	ENSG00000184908.17	1	16043736	16057308	0.0192807	0.0149912	0.199273	18408	0.904357	No
Colon-Transverse	362	FAM131C	ENSG00000185519.8	1	16057769	16073632	0.0038636	0.0138774	0.780868	18408	0.987981	No
Colon-Transverse	362	EPHA2	ENSG00000142627.12	1	16124337	16156087	-0.00116395	0.0062169	0.851597	18408	0.993124	No
Colon-Transverse	362	ARHGEF19	ENSG00000142632.16	1	16198217	16212609	-0.00364673	0.00449569	0.417841	18408	0.943267	No
Colon-Transverse	362	RSG1	ENSG00000132881.11	1	16231700	16237162	0.00548725	0.00486839	0.260488	18408	0.924326	No
Colon-Transverse	362	FBXO42	ENSG00000037637.10	1	16246839	16352454	-0.000796528	0.0018604	0.668813	18408	0.976021	No
Colon-Transverse	362	SZRD1	ENSG00000055070.16	1	16352575	16398145	0.000766731	0.00162779	0.637924	18408	0.972473	No
Colon-Transverse	362	NECAP2	ENSG00000157191.19	1	16440672	16460078	0.00252021	0.00199503	0.207367	18408	0.904996	No
Colon-Transverse	362	LINC01772	ENSG00000226029.1	1	16460948	16463287	-0.00120474	0.00436417	0.782675	18408	0.987981	No
Colon-Transverse	362	RP4-798A10.7	ENSG00000261135.1	1	16514645	16515754	-0.0231825	0.0155437	0.136773	18408	0.87783	No
Colon-Transverse	362	LINC01783	ENSG00000233421.4	1	16533886	16536172	0.00347162	0.0145642	0.811741	18408	0.990143	No
Colon-Transverse	362	NBPF1	ENSG00000219481.10	1	16562319	16613562	0.00108278	0.00474789	0.819741	18408	0.991124	No
Colon-Transverse	362	RP11-108M9.3	ENSG00000228549.3	1	16870945	16874092	0.0047565	0.0114221	0.677359	18408	0.97695	No
Colon-Transverse	362	RP11-108M9.4	ENSG00000238142.1	1	16888538	16889649	-0.00806168	0.00792351	0.309669	18408	0.929987	No
Colon-Transverse	362	RP11-108M9.6	ENSG00000272426.1	1	16904339	16904776	0.00343927	0.0164902	0.834913	18408	0.993124	No
Colon-Transverse	362	CROCC	ENSG00000058453.16	1	16921950	16972979	0.00378012	0.00315113	0.231127	18408	0.913097	No
Colon-Transverse	362	MFAP2	ENSG00000117122.13	1	16974502	16980835	-0.00275687	0.00628884	0.661393	18408	0.975911	No
Colon-Transverse	362	ATP13A2	ENSG00000159363.17	1	16985958	17011928	-0.000346201	0.00250877	0.890325	18408	0.994127	No
Colon-Transverse	362	SDHB	ENSG00000117118.9	1	17018722	17054170	-0.00037181	0.00230884	0.872159	18408	0.993539	No
Colon-Transverse	362	PADI2	ENSG00000117115.12	1	17066761	17119435	0.00364926	0.00679729	0.591709	18408	0.965066	No
Colon-Transverse	362	PADI1	ENSG00000142623.9	1	17205126	17246005	-0.00154043	0.0160551	0.923619	18408	0.995098	No
Colon-Transverse	362	PADI4	ENSG00000159339.13	1	17308195	17364004	-0.0102089	0.0162892	0.531255	18408	0.956543	No
Colon-Transverse	362	RCC2	ENSG00000179051.13	1	17407005	17439724	-0.00217565	0.00218185	0.319398	18408	0.93086	No
Colon-Transverse	362	ARHGEF10L	ENSG00000074964.16	1	17539835	17697869	-0.00204578	0.00304831	0.5026	18408	0.952818	No
Colon-Transverse	362	ACTL8	ENSG00000117148.7	1	17755313	17827063	-0.011026	0.0174863	0.528756	18408	0.956543	No
Colon-Transverse	362	IGSF21	ENSG00000117154.11	1	18107746	18378482	0.0176244	0.0109416	0.108157	18408	0.859018	No
Colon-Transverse	362	KLHDC7A	ENSG00000179023.8	1	18480982	18486126	0.0195288	0.018784	0.29924	18408	0.929708	No
Colon-Transverse	362	ALDH4A1	ENSG00000159423.16	1	18871430	18902781	0.00758081	0.00427622	0.0771601	18408	0.821944	No
Colon-Transverse	362	IFFO2	ENSG00000169991.10	1	18904281	18956686	-0.0036636	0.00437605	0.403072	18408	0.941436	No
Colon-Transverse	362	UBR4	ENSG00000127481.14	1	19076740	19210276	9.52668e-05	0.0032116	0.976353	18408	0.996931	No
Colon-Transverse	362	EMC1	ENSG00000127463.13	1	19215664	19251538	-0.000476042	0.00209542	0.820419	18408	0.991154	No
Colon-Transverse	362	MRTO4	ENSG00000053372.4	1	19251553	19260128	-0.00163596	0.00257175	0.525123	18408	0.956417	No
Colon-Transverse	362	AKR7A3	ENSG00000162482.4	1	19282558	19289250	0.00547288	0.00615065	0.3742	18408	0.938549	No
Colon-Transverse	362	AKR7A2	ENSG00000053371.12	1	19303965	19312146	0.002236	0.00284645	0.432685	18408	0.946277	No
Colon-Transverse	362	PQLC2	ENSG00000040487.12	1	19312326	19329300	0.00303296	0.00244086	0.21488	18408	0.905251	No
Colon-Transverse	362	CAPZB	ENSG00000077549.17	1	19338776	19485539	0.00167649	0.00196558	0.3943	18408	0.940264	No
Colon-Transverse	362	MINOS1	ENSG00000173436.13	1	19596977	19629821	-0.00132114	0.00230716	0.567275	18408	0.962953	No
Colon-Transverse	362	NBL1	ENSG00000158747.13	1	19640554	19658456	-0.00508966	0.00357386	0.155324	18408	0.883351	No
Colon-Transverse	362	HTR6	ENSG00000158748.3	1	19665287	19679562	0.00093679	0.0156835	0.952405	18408	0.995098	No
Colon-Transverse	362	TMCO4	ENSG00000162542.13	1	19682213	19799945	0.00042332	0.00248416	0.864791	18408	0.993217	No
Colon-Transverse	362	RNF186	ENSG00000178828.6	1	19814029	19815278	-0.00622905	0.0108882	0.567638	18408	0.96296	No
Colon-Transverse	362	OTUD3	ENSG00000169914.5	1	19882513	19912945	0.00308124	0.00327445	0.347376	18408	0.934867	No
Colon-Transverse	362	PLA2G2A	ENSG00000188257.10	1	19975431	19980416	-0.0057088	0.0148658	0.701203	18408	0.979816	No
Colon-Transverse	362	PLA2G5	ENSG00000127472.10	1	20028179	20091190	-0.00819566	0.00682724	0.230806	18408	0.912537	No
Colon-Transverse	362	PLA2G2D	ENSG00000117215.14	1	20111939	20119566	-0.018148	0.0138721	0.191679	18408	0.901329	No
Colon-Transverse	362	RP3-340N1.2	ENSG00000227066.1	1	20154338	20160568	0.000749436	0.01821	0.967196	18408	0.995326	No
Colon-Transverse	362	PLA2G2C	ENSG00000187980.6	1	20161253	20177424	0.0191105	0.0133804	0.15414	18408	0.882621	No
Colon-Transverse	362	UBXN10	ENSG00000162543.5	1	20186085	20196048	0.00568817	0.00694693	0.413472	18408	0.943267	No
Colon-Transverse	362	VWA5B1	ENSG00000158816.15	1	20290919	20354894	-0.0126707	0.0195369	0.517066	18408	0.955997	No
Colon-Transverse	362	CAMK2N1	ENSG00000162545.5	1	20482391	20486220	0.00124844	0.00312483	0.68976	18408	0.97796	No
Colon-Transverse	362	MUL1	ENSG00000090432.6	1	20499448	20508161	-0.000634745	0.00232662	0.785158	18408	0.987981	No
Colon-Transverse	362	FAM43B	ENSG00000183114.7	1	20552439	20555010	0.0183945	0.00922299	0.0469039	18408	0.778714	No
Colon-Transverse	362	CDA	ENSG00000158825.5	1	20588948	20618908	0.00857307	0.00838007	0.307021	18408	0.929987	No
Colon-Transverse	362	PINK1	ENSG00000158828.7	1	20633455	20645723	0.00121123	0.00308035	0.694409	18408	0.978376	No
Colon-Transverse	362	DDOST	ENSG00000244038.9	1	20652194	20661544	0.000459514	0.0020513	0.822883	18408	0.991154	No
Colon-Transverse	362	KIF17	ENSG00000117245.12	1	20664014	20718017	-0.00500519	0.00638983	0.433993	18408	0.946277	No
Colon-Transverse	362	SH2D5	ENSG00000189410.11	1	20719732	20732837	-0.00403371	0.0150555	0.78892	18408	0.988031	No
Colon-Transverse	362	HP1BP3	ENSG00000127483.17	1	20742661	20787323	0.00412431	0.00229029	0.0726236	18408	0.81002	No
Colon-Transverse	362	EIF4G3	ENSG00000075151.20	1	20806292	21176888	0.00244021	0.00235531	0.300917	18408	0.929708	No
Colon-Transverse	362	ECE1	ENSG00000117298.14	1	21217247	21345504	0.000843377	0.0027018	0.755115	18408	0.9867	No
Colon-Transverse	362	NBPF3	ENSG00000142794.18	1	21440128	21485005	-0.00512302	0.00782401	0.513051	18408	0.955451	No
Colon-Transverse	362	ALPL	ENSG00000162551.13	1	21509372	21578412	0.00224866	0.00788344	0.775636	18408	0.987407	No
Colon-Transverse	362	RAP1GAP	ENSG00000076864.19	1	21596215	21669363	0.00529464	0.00653168	0.418157	18408	0.943267	No
Colon-Transverse	362	USP48	ENSG00000090686.15	1	21678298	21783606	0.000608569	0.00190149	0.749129	18408	0.985821	No
Colon-Transverse	362	LDLRAD2	ENSG00000187942.11	1	21812265	21825221	-0.00802454	0.00449406	0.075057	18408	0.818768	No
Colon-Transverse	362	HSPG2	ENSG00000142798.17	1	21827863	21937297	0.000308914	0.00464163	0.946977	18408	0.995098	No
Colon-Transverse	362	CELA3B	ENSG00000219073.7	1	21977021	21998642	0.00806765	0.0178336	0.651281	18408	0.975831	No
Colon-Transverse	362	CELA3A	ENSG00000142789.19	1	22001656	22012539	-0.00828679	0.0197542	0.67512	18408	0.976021	No
Colon-Transverse	362	LINC00339	ENSG00000218510.6	1	22024531	22031225	0.00951211	0.00490217	0.0531591	18408	0.79197	No
Colon-Transverse	362	CDC42	ENSG00000070831.15	1	22052627	22092946	-0.000934739	0.00164254	0.569678	18408	0.964056	No
Colon-Transverse	362	RP1-224A6.9	ENSG00000271840.1	1	22100613	22101360	0.00334033	0.0115094	0.771821	18408	0.987075	No
Colon-Transverse	362	WNT4	ENSG00000162552.14	1	22117305	22143969	0.00825484	0.010466	0.430819	18408	0.946137	No
Colon-Transverse	362	ZBTB40	ENSG00000184677.16	1	22451851	22531157	0.00106238	0.0031721	0.737898	18408	0.984304	No
Colon-Transverse	362	C1QA	ENSG00000173372.16	1	22636506	22639608	-0.00564605	0.00700583	0.420859	18408	0.943267	No
Colon-Transverse	362	C1QC	ENSG00000159189.11	1	22643630	22648110	-0.00987158	0.00714795	0.168175	18408	0.891534	No
Colon-Transverse	362	C1QB	ENSG00000173369.15	1	22652762	22661538	-0.00791835	0.00733627	0.2812	18408	0.926181	No
Colon-Transverse	362	EPHB2	ENSG00000133216.16	1	22710839	22921500	-0.0155716	0.00647748	0.0167529	18408	0.705427	No
Colon-Transverse	362	KDM1A	ENSG00000004487.15	1	23019448	23083689	0.00144801	0.00167339	0.387473	18408	0.940016	No
Colon-Transverse	362	LUZP1	ENSG00000169641.13	1	23084023	23177808	0.00145565	0.00259012	0.574486	18408	0.965066	No
Colon-Transverse	362	HTR1D	ENSG00000179546.4	1	23191895	23194729	0.0189439	0.0177756	0.287306	18408	0.926181	No
Colon-Transverse	362	LINC01355	ENSG00000261326.2	1	23281309	23286752	-0.0012631	0.00445471	0.776933	18408	0.987719	No
Colon-Transverse	362	HNRNPR	ENSG00000125944.18	1	23303771	23344336	-0.000519716	0.00193799	0.788729	18408	0.988031	No
Colon-Transverse	362	ZNF436	ENSG00000125945.14	1	23359448	23368386	0.0092737	0.00737461	0.209429	18408	0.905251	No
Colon-Transverse	362	RP5-1057J7.7	ENSG00000271420.1	1	23378380	23379029	-0.0078453	0.00826896	0.343414	18408	0.934136	No
Colon-Transverse	362	TCEA3	ENSG00000204219.9	1	23381061	23424740	-0.00179702	0.00440045	0.683257	18408	0.97796	No
Colon-Transverse	362	ASAP3	ENSG00000088280.18	1	23428563	23484568	0.000519196	0.00349716	0.882066	18408	0.994127	No
Colon-Transverse	362	E2F2	ENSG00000007968.6	1	23506430	23531220	0.00983851	0.00816143	0.228854	18408	0.909718	No
Colon-Transverse	362	RP1-150O5.3	ENSG00000235052.1	1	23549139	23550915	-0.00809557	0.0123581	0.512856	18408	0.955451	No
Colon-Transverse	362	ID3	ENSG00000117318.8	1	23557918	23559794	0.00674214	0.00549008	0.220274	18408	0.906782	No
Colon-Transverse	362	MDS2	ENSG00000197880.8	1	23581495	23640568	-0.0160528	0.0145896	0.271982	18408	0.924326	No
Colon-Transverse	362	RPL11	ENSG00000142676.12	1	23691779	23696425	-0.00123002	0.00260394	0.636968	18408	0.972473	No
Colon-Transverse	362	ELOA	ENSG00000011007.12	1	23743155	23762059	0.00273252	0.0016888	0.106583	18408	0.859018	No
Colon-Transverse	362	PITHD1	ENSG00000057757.9	1	23778405	23788232	0.00311088	0.00171957	0.0713174	18408	0.81002	No
Colon-Transverse	362	LYPLA2	ENSG00000011009.10	1	23790970	23795539	0.00246797	0.00193333	0.202637	18408	0.904357	No
Colon-Transverse	362	GALE	ENSG00000117308.14	1	23795599	23800804	-0.00134462	0.00334617	0.688057	18408	0.97796	No
Colon-Transverse	362	HMGCL	ENSG00000117305.14	1	23801885	23838620	0.000101566	0.00252507	0.967939	18408	0.995326	No
Colon-Transverse	362	FUCA1	ENSG00000179163.11	1	23845077	23868294	-0.00555356	0.00411694	0.178249	18408	0.896601	No
Colon-Transverse	362	CNR2	ENSG00000188822.7	1	23870526	23913362	-0.00483529	0.015119	0.749305	18408	0.985824	No
Colon-Transverse	362	PNRC2	ENSG00000189266.11	1	23959109	23963462	0.00146274	0.00251586	0.561351	18408	0.962398	No
Colon-Transverse	362	SRSF10	ENSG00000188529.14	1	23964804	23980927	-0.00388129	0.00214936	0.0718362	18408	0.81002	No
Colon-Transverse	362	MYOM3	ENSG00000142661.18	1	24056035	24112175	-0.00816174	0.0109803	0.45781	18408	0.947891	No
Colon-Transverse	362	IL22RA1	ENSG00000142677.3	1	24119771	24143121	-0.00286707	0.00747497	0.701548	18408	0.979825	No
Colon-Transverse	362	IFNLR1	ENSG00000185436.11	1	24154157	24187959	-0.000193432	0.00796085	0.980629	18408	0.996931	No
Colon-Transverse	362	RP11-10N16.2	ENSG00000230023.2	1	24200240	24211693	-0.0199432	0.0165957	0.230314	18408	0.911733	No
Colon-Transverse	362	GRHL3	ENSG00000158055.15	1	24319322	24364482	0.0187901	0.0128504	0.144605	18408	0.87783	No
Colon-Transverse	362	STPG1	ENSG00000001460.17	1	24356999	24416934	0.00433189	0.00295586	0.143702	18408	0.87783	No
Colon-Transverse	362	NIPAL3	ENSG00000001461.16	1	24419291	24472976	0.000892328	0.00374321	0.811726	18408	0.990143	No
Colon-Transverse	362	RCAN3	ENSG00000117602.11	1	24502351	24541040	-0.000605447	0.00316294	0.848312	18408	0.993124	No
Colon-Transverse	362	NCMAP	ENSG00000184454.6	1	24556111	24609328	-0.00559324	0.013181	0.671585	18408	0.976021	No
Colon-Transverse	362	SRRM1	ENSG00000133226.16	1	24631716	24673267	0.00255827	0.00223577	0.253327	18408	0.92382	No
Colon-Transverse	362	CLIC4	ENSG00000169504.14	1	24745357	24844324	-0.0030407	0.00328219	0.354882	18408	0.935925	No
Colon-Transverse	362	RUNX3	ENSG00000020633.18	1	24899511	24965121	-0.00316071	0.00430336	0.463166	18408	0.948128	No
Colon-Transverse	362	SYF2	ENSG00000117614.9	1	25222679	25232502	-0.00140051	0.00224459	0.533079	18408	0.956968	No
Colon-Transverse	362	RSRP1	ENSG00000117616.17	1	25242237	25337916	0.0109451	0.00380294	0.0042542	18408	0.597462	No
Colon-Transverse	362	RP3-465N24.6	ENSG00000272432.1	1	25247837	25248321	-0.0224217	0.0117717	0.0576619	18408	0.796537	No
Colon-Transverse	362	RHD	ENSG00000187010.19	1	25272393	25330445	0.0154517	0.0234015	0.509516	18408	0.95448	No
Colon-Transverse	362	TMEM50A	ENSG00000183726.10	1	25338214	25362248	-0.00241342	0.00203623	0.236752	18408	0.917693	No
Colon-Transverse	362	RHCE	ENSG00000188672.17	1	25362362	25430192	-0.0159612	0.0139514	0.253406	18408	0.92382	No
Colon-Transverse	362	TMEM57	ENSG00000204178.9	1	25430858	25500209	-8.66723e-05	0.00222158	0.968902	18408	0.995326	No
Colon-Transverse	362	LDLRAP1	ENSG00000157978.11	1	25543580	25568886	0.00468031	0.00293504	0.111724	18408	0.859018	No
Colon-Transverse	362	RP11-70P17.1	ENSG00000225643.1	1	25581478	25590356	-0.0118788	0.0108071	0.272476	18408	0.924326	No
Colon-Transverse	362	MAN1C1	ENSG00000117643.14	1	25617468	25786207	-0.00169523	0.00432413	0.695274	18408	0.978376	No
Colon-Transverse	362	SELENON	ENSG00000162430.16	1	25800176	25818222	0.0041481	0.0025319	0.102276	18408	0.853803	No
Colon-Transverse	362	MTFR1L	ENSG00000117640.17	1	25820798	25832942	0.00701812	0.00273995	0.0108559	18408	0.641206	No
Colon-Transverse	362	AUNIP	ENSG00000127423.10	1	25834006	25859458	0.00135747	0.00609309	0.823833	18408	0.991154	No
Colon-Transverse	362	PAQR7	ENSG00000182749.5	1	25861210	25871253	0.00715816	0.00318527	0.0252638	18408	0.728928	No
Colon-Transverse	362	STMN1	ENSG00000117632.22	1	25884181	25906991	-0.00157012	0.00369691	0.671316	18408	0.976021	No
Colon-Transverse	362	PAFAH2	ENSG00000158006.13	1	25959767	25998157	0.00230346	0.00235554	0.328823	18408	0.931055	No
Colon-Transverse	362	EXTL1	ENSG00000158008.9	1	26019884	26036464	0.0100569	0.00884026	0.25608	18408	0.92382	No
Colon-Transverse	362	SLC30A2	ENSG00000158014.14	1	26037252	26046133	-0.0234821	0.0169038	0.165692	18408	0.889375	No
Colon-Transverse	362	TRIM63	ENSG00000158022.6	1	26051304	26068436	0.0193655	0.0128852	0.133787	18408	0.87783	No
Colon-Transverse	362	PDIK1L	ENSG00000175087.9	1	26111165	26125543	-0.0027431	0.00299652	0.360615	18408	0.936077	No
Colon-Transverse	362	FAM110D	ENSG00000197245.5	1	26159020	26163962	0.00356186	0.00689623	0.605846	18408	0.9679	No
Colon-Transverse	362	RP11-96L14.7	ENSG00000236782.6	1	26169516	26171821	0.0249531	0.0105519	0.0186014	18408	0.705427	No
Colon-Transverse	362	CNKSR1	ENSG00000142675.17	1	26177403	26189886	-0.00351155	0.00437166	0.42239	18408	0.943267	No
Colon-Transverse	362	CEP85	ENSG00000130695.14	1	26234153	26279038	0.004832	0.00330175	0.144264	18408	0.87783	No
Colon-Transverse	362	SH3BGRL3	ENSG00000142669.14	1	26279176	26281327	0.00220713	0.00273836	0.420804	18408	0.943267	No
Colon-Transverse	362	UBXN11	ENSG00000158062.20	1	26281523	26318363	0.00154497	0.00278528	0.579471	18408	0.965066	No
Colon-Transverse	362	CD52	ENSG00000169442.8	1	26317957	26320523	0.00680972	0.00592106	0.250917	18408	0.92382	No
Colon-Transverse	362	AIM1L	ENSG00000176092.14	1	26321859	26360052	0.00784116	0.010722	0.465091	18408	0.948128	No
Colon-Transverse	362	ZNF683	ENSG00000176083.17	1	26361634	26374522	-0.0293933	0.0188898	0.120629	18408	0.863892	No
Colon-Transverse	362	DHDDS	ENSG00000117682.16	1	26432282	26471294	-0.000779585	0.00243645	0.749189	18408	0.985821	No
Colon-Transverse	362	HMGN2	ENSG00000198830.10	1	26472450	26475972	0.00485547	0.00356868	0.174548	18408	0.895071	No
Colon-Transverse	362	RPS6KA1	ENSG00000117676.13	1	26529761	26575030	0.000213109	0.00327839	0.948209	18408	0.995098	No
Colon-Transverse	362	ARID1A	ENSG00000117713.18	1	26696032	26782104	0.000112608	0.00210809	0.957431	18408	0.995098	No
Colon-Transverse	362	PIGV	ENSG00000060642.10	1	26787472	26798398	-0.00120647	0.00268127	0.653023	18408	0.975831	No
Colon-Transverse	362	ZDHHC18	ENSG00000204160.11	1	26826710	26857602	-0.00153518	0.00257367	0.551243	18408	0.959978	No
Colon-Transverse	362	SFN	ENSG00000175793.11	1	26863138	26864457	0.00975609	0.00765403	0.203309	18408	0.904357	No
Colon-Transverse	362	GPN2	ENSG00000142751.14	1	26876311	26890297	0.000294925	0.00204979	0.88568	18408	0.994127	No
Colon-Transverse	362	GPATCH3	ENSG00000198746.12	1	26890488	26900466	0.00276808	0.00259594	0.287039	18408	0.926181	No
Colon-Transverse	362	NUDC	ENSG00000090273.13	1	26902282	26946862	-0.000379916	0.00215196	0.859972	18408	0.993217	No
Colon-Transverse	362	NR0B2	ENSG00000131910.4	1	26911489	26913966	-0.00760876	0.0154813	0.623403	18408	0.971522	No
Colon-Transverse	362	KDF1	ENSG00000175707.8	1	26949562	26960406	-0.00248564	0.00866061	0.774283	18408	0.987316	No
Colon-Transverse	362	TRNP1	ENSG00000253368.3	1	26993707	27000898	-0.000404373	0.00433934	0.92581	18408	0.995098	No
Colon-Transverse	362	FAM46B	ENSG00000158246.7	1	27005020	27012836	-0.011716	0.00729954	0.109414	18408	0.859018	No
Colon-Transverse	362	SLC9A1	ENSG00000090020.10	1	27098815	27166981	0.00724139	0.00341987	0.0349479	18408	0.778714	No
Colon-Transverse	362	WDTC1	ENSG00000142784.15	1	27234516	27308633	0.00202126	0.00213192	0.343755	18408	0.934136	No
Colon-Transverse	362	TMEM222	ENSG00000186501.14	1	27322145	27336400	0.00241717	0.00207384	0.244611	18408	0.923609	No
Colon-Transverse	362	SYTL1	ENSG00000142765.17	1	27342020	27353932	0.00381354	0.00575206	0.507789	18408	0.954375	No
Colon-Transverse	362	MAP3K6	ENSG00000142733.14	1	27355184	27366892	0.0058451	0.00394625	0.139485	18408	0.87783	No
Colon-Transverse	362	FCN3	ENSG00000142748.12	1	27369112	27374824	0.00196841	0.0136602	0.885508	18408	0.994127	No
Colon-Transverse	362	CD164L2	ENSG00000174950.10	1	27379176	27383380	-0.0157624	0.0151384	0.298511	18408	0.929708	No
Colon-Transverse	362	GPR3	ENSG00000181773.6	1	27392644	27395814	0.0143429	0.00956215	0.134551	18408	0.87783	No
Colon-Transverse	362	WASF2	ENSG00000158195.10	1	27404226	27490158	0.000855922	0.00279469	0.759589	18408	0.986865	No
Colon-Transverse	362	AHDC1	ENSG00000126705.13	1	27534035	27604431	0.00343023	0.00386778	0.375774	18408	0.938549	No
Colon-Transverse	362	FGR	ENSG00000000938.12	1	27612064	27635277	0.00180302	0.00508646	0.723204	18408	0.982589	No
Colon-Transverse	362	IFI6	ENSG00000126709.14	1	27666061	27672218	0.00306286	0.0060043	0.610305	18408	0.96894	No
Colon-Transverse	362	FAM76A	ENSG00000009780.15	1	27725979	27763122	0.00114877	0.00277494	0.679149	18408	0.977535	No
Colon-Transverse	362	STX12	ENSG00000117758.13	1	27773183	27824452	0.00206018	0.00218232	0.345824	18408	0.93458	No
Colon-Transverse	362	PPP1R8	ENSG00000117751.17	1	27830778	27851676	-0.00132132	0.0018334	0.471593	18408	0.949099	No
Colon-Transverse	362	THEMIS2	ENSG00000130775.15	1	27872543	27886685	0.00194835	0.0062221	0.754371	18408	0.9867	No
Colon-Transverse	362	RPA2	ENSG00000117748.9	1	27891524	27914746	0.00397442	0.00309505	0.199974	18408	0.904357	No
Colon-Transverse	362	SMPDL3B	ENSG00000130768.14	1	27934993	27959157	-0.00147106	0.0076749	0.848114	18408	0.993124	No
Colon-Transverse	362	XKR8	ENSG00000158156.7	1	27959462	27968096	0.00801841	0.0026094	0.00229115	18408	0.562341	No
Colon-Transverse	362	EYA3	ENSG00000158161.15	1	27970344	28088696	0.000548944	0.00212401	0.796219	18408	0.988031	No
Colon-Transverse	362	PTAFR	ENSG00000169403.11	1	28147166	28193936	0.000781521	0.00553141	0.887726	18408	0.994127	No
Colon-Transverse	362	DNAJC8	ENSG00000126698.10	1	28199456	28233025	0.00211904	0.00154105	0.170016	18408	0.891847	No
Colon-Transverse	362	ATPIF1	ENSG00000130770.17	1	28236109	28246906	-0.000786287	0.00231733	0.734588	18408	0.984304	No
Colon-Transverse	362	SESN2	ENSG00000130766.4	1	28259527	28282491	0.00426581	0.00454584	0.348706	18408	0.934892	No
Colon-Transverse	362	MED18	ENSG00000130772.13	1	28329002	28335967	-0.00126409	0.00264358	0.632833	18408	0.972473	No
Colon-Transverse	362	PHACTR4	ENSG00000204138.12	1	28369582	28500369	-0.00080884	0.00210656	0.701247	18408	0.979816	No
Colon-Transverse	362	RCC1	ENSG00000180198.15	1	28505943	28539300	-0.00666122	0.00332758	0.0460985	18408	0.778714	No
Colon-Transverse	362	TRNAU1AP	ENSG00000180098.9	1	28553085	28578537	0.00123417	0.00191279	0.51922	18408	0.956005	No
Colon-Transverse	362	TAF12	ENSG00000120656.11	1	28589323	28643085	0.000399632	0.00231384	0.862979	18408	0.993217	No
Colon-Transverse	362	RAB42	ENSG00000188060.7	1	28592200	28595443	0.00185786	0.00756165	0.806067	18408	0.989535	No
Colon-Transverse	362	LINC01715	ENSG00000229388.1	1	28643228	28648581	0.006454	0.00877205	0.462392	18408	0.948128	No
Colon-Transverse	362	GMEB1	ENSG00000162419.12	1	28668732	28719353	0.00130238	0.0025121	0.604486	18408	0.967682	No
Colon-Transverse	362	YTHDF2	ENSG00000198492.15	1	28736621	28769775	-0.00142103	0.00182858	0.437626	18408	0.946924	No
Colon-Transverse	362	OPRD1	ENSG00000116329.10	1	28812142	28871267	0.0121731	0.0104638	0.245501	18408	0.92382	No
Colon-Transverse	362	EPB41	ENSG00000159023.19	1	28887091	29119427	0.000877077	0.00315289	0.781041	18408	0.987981	No
Colon-Transverse	362	TMEM200B	ENSG00000253304.1	1	29120047	29123935	-0.00523685	0.00406862	0.198924	18408	0.904357	No
Colon-Transverse	362	SRSF4	ENSG00000116350.16	1	29147743	29181987	0.00224052	0.0018075	0.215989	18408	0.905251	No
Colon-Transverse	362	MECR	ENSG00000116353.15	1	29192873	29230942	0.00109873	0.00268982	0.68318	18408	0.97796	No
Colon-Transverse	362	PTPRU	ENSG00000060656.19	1	29236516	29326813	-0.00331647	0.00462839	0.474145	18408	0.949099	No
Colon-Transverse	362	LINC01648	ENSG00000233399.2	1	30013952	30037612	-0.00529596	0.0189385	0.779923	18408	0.987981	No
Colon-Transverse	362	MATN1	ENSG00000162510.5	1	30711277	30723587	-0.00403447	0.0105816	0.70324	18408	0.980178	No
Colon-Transverse	362	LAPTM5	ENSG00000162511.7	1	30732469	30757820	-0.00146364	0.00397136	0.712693	18408	0.981642	No
Colon-Transverse	362	LINC01778	ENSG00000223382.4	1	30824228	30834431	-0.0134253	0.0135993	0.324245	18408	0.931055	No
Colon-Transverse	362	SDC3	ENSG00000162512.15	1	30869467	30908761	0.000215161	0.00354733	0.95167	18408	0.995098	No
Colon-Transverse	362	PUM1	ENSG00000134644.15	1	30931506	31065991	-0.000376647	0.00163223	0.817643	18408	0.990469	No
Colon-Transverse	362	NKAIN1	ENSG00000084628.9	1	31179745	31239554	-0.00868897	0.00929344	0.350474	18408	0.935882	No
Colon-Transverse	362	SNRNP40	ENSG00000060688.12	1	31259568	31296782	0.00265322	0.00183608	0.149366	18408	0.88239	No
Colon-Transverse	362	ZCCHC17	ENSG00000121766.15	1	31296982	31364953	0.00114605	0.00210166	0.585899	18408	0.965066	No
Colon-Transverse	362	FABP3	ENSG00000121769.7	1	31365625	31376850	-0.00369916	0.00681348	0.587543	18408	0.965066	No
Colon-Transverse	362	SERINC2	ENSG00000168528.11	1	31409565	31434680	-0.000132177	0.00486454	0.978339	18408	0.996931	No
Colon-Transverse	362	TINAGL1	ENSG00000142910.15	1	31576485	31587686	-0.000524906	0.0047546	0.912158	18408	0.995098	No
Colon-Transverse	362	HCRTR1	ENSG00000121764.11	1	31617686	31632494	-0.00111504	0.0142236	0.937561	18408	0.995098	No
Colon-Transverse	362	PEF1	ENSG00000162517.12	1	31629862	31644896	0.00436205	0.00177996	0.0147633	18408	0.681781	No
Colon-Transverse	362	COL16A1	ENSG00000084636.17	1	31652247	31704319	0.0026785	0.00395176	0.49836	18408	0.952525	No
Colon-Transverse	362	ADGRB2	ENSG00000121753.12	1	31727117	31764893	0.00572697	0.00573823	0.318971	18408	0.93086	No
Colon-Transverse	362	SPOCD1	ENSG00000134668.12	1	31790422	31816051	0.00871609	0.0125892	0.489193	18408	0.950418	No
Colon-Transverse	362	RP11-84A19.4	ENSG00000269967.1	1	31851913	31921841	0.0180969	0.0134915	0.180701	18408	0.899523	No
Colon-Transverse	362	PTP4A2	ENSG00000184007.18	1	31906421	31944856	0.000809906	0.00179309	0.651785	18408	0.975831	No
Colon-Transverse	362	RP4-534N18.2	ENSG00000228634.1	1	31933020	31933975	0.00461934	0.0140375	0.742304	18408	0.985334	No
Colon-Transverse	362	KHDRBS1	ENSG00000121774.17	1	32013829	32060850	-0.00125778	0.00176096	0.475557	18408	0.949099	No
Colon-Transverse	362	TMEM39B	ENSG00000121775.17	1	32072031	32102866	0.00248185	0.00266408	0.352204	18408	0.935925	No
Colon-Transverse	362	KPNA6	ENSG00000025800.13	1	32108038	32176375	0.00329014	0.00161398	0.0422708	18408	0.778714	No
Colon-Transverse	362	TXLNA	ENSG00000084652.15	1	32179686	32198285	0.000515501	0.00191546	0.787996	18408	0.988031	No
Colon-Transverse	362	CCDC28B	ENSG00000160050.14	1	32200386	32205387	0.00510907	0.00363966	0.161314	18408	0.885639	No
Colon-Transverse	362	IQCC	ENSG00000160051.11	1	32205759	32208687	0.00260466	0.00347242	0.453713	18408	0.947713	No
Colon-Transverse	362	DCDC2B	ENSG00000222046.2	1	32209094	32215846	-0.000573236	0.00793338	0.942441	18408	0.995098	No
Colon-Transverse	362	TMEM234	ENSG00000160055.19	1	32214477	32222357	0.00354376	0.00295253	0.230879	18408	0.912537	No
Colon-Transverse	362	EIF3I	ENSG00000084623.11	1	32222019	32231604	0.00231406	0.00177134	0.192303	18408	0.901329	No
Colon-Transverse	362	FAM167B	ENSG00000183615.5	1	32247233	32248856	-0.0122039	0.00571723	0.0335099	18408	0.778714	No
Colon-Transverse	362	LCK	ENSG00000182866.16	1	32251239	32286165	0.00380972	0.00607393	0.530933	18408	0.956543	No
Colon-Transverse	362	HDAC1	ENSG00000116478.11	1	32292086	32333635	0.00433002	0.00217472	0.0472729	18408	0.778714	No
Colon-Transverse	362	MARCKSL1	ENSG00000175130.6	1	32333832	32336379	-0.00472866	0.00406219	0.245213	18408	0.92382	No
Colon-Transverse	362	TSSK3	ENSG00000162526.6	1	32351521	32364312	-0.00306533	0.00370012	0.408002	18408	0.943267	No
Colon-Transverse	362	FAM229A	ENSG00000225828.1	1	32361270	32362196	-0.00336814	0.00550228	0.540858	18408	0.957576	No
Colon-Transverse	362	BSDC1	ENSG00000160058.18	1	32365103	32394448	0.00157275	0.00203924	0.441096	18408	0.946924	No
Colon-Transverse	362	ZBTB8A	ENSG00000160062.14	1	32539427	32605939	-0.000855957	0.00269847	0.751286	18408	0.98663	No
Colon-Transverse	362	ZBTB8OS	ENSG00000176261.15	1	32620820	32650903	0.00106506	0.00228707	0.641739	18408	0.973636	No
Colon-Transverse	362	RBBP4	ENSG00000162521.18	1	32651142	32686211	0.00137974	0.0014148	0.330142	18408	0.931055	No
Colon-Transverse	362	SYNC	ENSG00000162520.14	1	32694865	32703596	-0.000651266	0.00709442	0.926911	18408	0.995098	No
Colon-Transverse	362	KIAA1522	ENSG00000162522.10	1	32741885	32774970	-0.0027572	0.00390536	0.480669	18408	0.949099	No
Colon-Transverse	362	YARS	ENSG00000134684.10	1	32775237	32818153	0.00508652	0.00270194	0.0606159	18408	0.797489	No
Colon-Transverse	362	S100PBP	ENSG00000116497.17	1	32816767	32858879	-0.000299782	0.00219737	0.891564	18408	0.994328	No
Colon-Transverse	362	FNDC5	ENSG00000160097.16	1	32862268	32872482	0.011356	0.00785903	0.14939	18408	0.88239	No
Colon-Transverse	362	HPCA	ENSG00000121905.9	1	32885994	32898441	-0.0159226	0.00640815	0.013445	18408	0.668604	No
Colon-Transverse	362	TMEM54	ENSG00000121900.18	1	32894647	32901438	-0.00297576	0.00418625	0.477671	18408	0.949099	No
Colon-Transverse	362	RNF19B	ENSG00000116514.16	1	32936445	32964685	-0.00187911	0.00432894	0.664505	18408	0.975911	No
Colon-Transverse	362	AK2	ENSG00000004455.16	1	33007940	33080996	0.000106743	0.00215486	0.960521	18408	0.995098	No
Colon-Transverse	362	AZIN2	ENSG00000142920.16	1	33081104	33120530	-0.00675189	0.00600617	0.261739	18408	0.924326	No
Colon-Transverse	362	TRIM62	ENSG00000116525.13	1	33145402	33182059	0.00188751	0.00291184	0.517281	18408	0.955997	No
Colon-Transverse	362	ZNF362	ENSG00000160094.14	1	33256545	33300719	0.00107786	0.00243049	0.657704	18408	0.975831	No
Colon-Transverse	362	RP11-415J8.7	ENSG00000270115.1	1	33261212	33261680	-0.0289434	0.0155675	0.0638594	18408	0.800292	No
Colon-Transverse	362	A3GALT2	ENSG00000184389.9	1	33306766	33321098	0.00266292	0.0173806	0.878321	18408	0.994127	No
Colon-Transverse	362	PHC2	ENSG00000134686.18	1	33323623	33431052	0.000729718	0.00261108	0.780054	18408	0.987981	No
Colon-Transverse	362	ZSCAN20	ENSG00000121903.14	1	33472645	33496507	-0.000409913	0.00327876	0.900581	18408	0.995017	No
Colon-Transverse	362	CSMD2	ENSG00000121904.17	1	33513999	34165842	0.00237778	0.00843964	0.778315	18408	0.987981	No
Colon-Transverse	362	C1orf94	ENSG00000142698.14	1	34166883	34219131	-0.0113855	0.0180992	0.529729	18408	0.956543	No
Colon-Transverse	362	SMIM12	ENSG00000163866.8	1	34712737	34859816	0.00240286	0.00200092	0.230634	18408	0.912229	No
Colon-Transverse	362	GJB5	ENSG00000189280.3	1	34755047	34758512	-0.0250256	0.0169439	0.14061	18408	0.87783	No
Colon-Transverse	362	GJB3	ENSG00000188910.7	1	34781189	34786369	0.0174491	0.0125054	0.163827	18408	0.889375	No
Colon-Transverse	362	GJA4	ENSG00000187513.8	1	34792998	34795747	0.0134547	0.00552159	0.0153325	18408	0.694752	No
Colon-Transverse	362	DLGAP3	ENSG00000116544.11	1	34865436	34929585	0.000717697	0.005802	0.901627	18408	0.995098	No
Colon-Transverse	362	TMEM35B	ENSG00000243749.1	1	34981535	34985353	-0.000739751	0.00257695	0.774238	18408	0.987316	No
Colon-Transverse	362	ZMYM6	ENSG00000163867.16	1	34986165	35031968	0.00217934	0.00206374	0.291711	18408	0.926181	No
Colon-Transverse	362	ZMYM1	ENSG00000197056.9	1	35059786	35115859	0.000220417	0.00256888	0.931674	18408	0.995098	No
Colon-Transverse	362	SFPQ	ENSG00000116560.10	1	35176378	35193148	0.00197133	0.00265891	0.45896	18408	0.947891	No
Colon-Transverse	362	ZMYM4	ENSG00000146463.11	1	35268967	35422058	0.00140514	0.00195338	0.472428	18408	0.949099	No
Colon-Transverse	362	KIAA0319L	ENSG00000142687.17	1	35433490	35557413	0.00146201	0.00170255	0.391102	18408	0.940264	No
Colon-Transverse	362	NCDN	ENSG00000020129.15	1	35557473	35567274	0.00353144	0.00266762	0.186453	18408	0.901329	No
Colon-Transverse	362	TFAP2E	ENSG00000116819.6	1	35573370	35595328	0.00110409	0.00478031	0.81748	18408	0.990469	No
Colon-Transverse	362	PSMB2	ENSG00000126067.11	1	35599544	35641844	0.00254998	0.00160976	0.114105	18408	0.859018	No
Colon-Transverse	362	C1orf216	ENSG00000142686.7	1	35713875	35719472	-0.00183898	0.0028517	0.519446	18408	0.956005	No
Colon-Transverse	362	CLSPN	ENSG00000092853.13	1	35720218	35769967	0.0102199	0.00823242	0.215306	18408	0.905251	No
Colon-Transverse	362	AGO4	ENSG00000134698.10	1	35808172	35857890	-0.0028529	0.00251113	0.256714	18408	0.92382	No
Colon-Transverse	362	AGO1	ENSG00000092847.11	1	35869808	35930528	0.00224323	0.0021348	0.294101	18408	0.927841	No
Colon-Transverse	362	AGO3	ENSG00000126070.19	1	35930718	36072500	0.00192717	0.00180778	0.287162	18408	0.926181	No
Colon-Transverse	362	TEKT2	ENSG00000092850.11	1	36084075	36088275	-0.0128708	0.010014	0.199571	18408	0.904357	No
Colon-Transverse	362	ADPRHL2	ENSG00000116863.10	1	36088875	36093932	-0.00100566	0.00285674	0.725032	18408	0.982589	No
Colon-Transverse	362	COL8A2	ENSG00000171812.12	1	36095236	36125220	0.00122168	0.00596265	0.837781	18408	0.993124	No
Colon-Transverse	362	TRAPPC3	ENSG00000054116.11	1	36136570	36155964	0.0010702	0.00166139	0.519904	18408	0.956083	No
Colon-Transverse	362	MAP7D1	ENSG00000116871.15	1	36155579	36180849	0.00364681	0.00275224	0.186049	18408	0.901329	No
Colon-Transverse	362	THRAP3	ENSG00000054118.13	1	36224416	36305357	-0.000499976	0.00177176	0.777968	18408	0.987981	No
Colon-Transverse	362	SH3D21	ENSG00000214193.10	1	36306387	36324886	0.00317736	0.0060366	0.598989	18408	0.966163	No
Colon-Transverse	362	EVA1B	ENSG00000142694.6	1	36322031	36323615	-0.000652829	0.00419834	0.876522	18408	0.993964	No
Colon-Transverse	362	STK40	ENSG00000196182.10	1	36339624	36385896	0.000813689	0.002675	0.761174	18408	0.986865	No
Colon-Transverse	362	LSM10	ENSG00000181817.5	1	36391238	36397892	0.00295237	0.00240217	0.219906	18408	0.906782	No
Colon-Transverse	362	OSCP1	ENSG00000116885.18	1	36415827	36450451	0.0100041	0.00374579	0.00793176	18408	0.63073	No
Colon-Transverse	362	MRPS15	ENSG00000116898.11	1	36455718	36464437	0.00206735	0.00186886	0.269418	18408	0.924326	No
Colon-Transverse	362	CSF3R	ENSG00000119535.17	1	36466043	36483278	-0.00927652	0.0081324	0.254804	18408	0.92382	No
Colon-Transverse	362	GRIK3	ENSG00000163873.9	1	36795527	37034129	0.00354208	0.00591036	0.549373	18408	0.959421	No
Colon-Transverse	362	ZC3H12A	ENSG00000163874.10	1	37474552	37484379	-0.00488747	0.00659468	0.459131	18408	0.947891	No
Colon-Transverse	362	MEAF6	ENSG00000163875.15	1	37492575	37514774	-0.00036624	0.00204451	0.85794	18408	0.993217	No
Colon-Transverse	362	SNIP1	ENSG00000163877.10	1	37534449	37554344	-0.000720239	0.00242853	0.766973	18408	0.986865	No
Colon-Transverse	362	DNALI1	ENSG00000163879.10	1	37556919	37566815	0.000460682	0.00479635	0.923539	18408	0.995098	No
Colon-Transverse	362	GNL2	ENSG00000134697.12	1	37566858	37595935	0.00236279	0.00210109	0.261571	18408	0.924326	No
Colon-Transverse	362	RSPO1	ENSG00000169218.13	1	37611350	37634923	0.00750778	0.00927965	0.419047	18408	0.943267	No
Colon-Transverse	362	C1orf109	ENSG00000116922.14	1	37681570	37692249	0.000791038	0.00252611	0.754363	18408	0.9867	No
Colon-Transverse	362	CDCA8	ENSG00000134690.10	1	37692418	37709719	0.00275925	0.00519907	0.59596	18408	0.965693	No
Colon-Transverse	362	EPHA10	ENSG00000183317.16	1	37713880	37765133	-0.00341173	0.0056113	0.543586	18408	0.958016	No
Colon-Transverse	362	MANEAL	ENSG00000185090.14	1	37793802	37801137	-0.00242887	0.00393479	0.537463	18408	0.95741	No
Colon-Transverse	362	YRDC	ENSG00000196449.3	1	37802944	37806976	0.00597463	0.00279235	0.0330951	18408	0.778714	No
Colon-Transverse	362	C1orf122	ENSG00000197982.13	1	37806979	37809454	0.0020632	0.00276446	0.455985	18408	0.947713	No
Colon-Transverse	362	MTF1	ENSG00000188786.9	1	37809567	37859620	-0.00145105	0.00265362	0.584862	18408	0.965066	No
Colon-Transverse	362	INPP5B	ENSG00000204084.12	1	37861092	37947057	0.00216337	0.00298314	0.468829	18408	0.949099	No
Colon-Transverse	362	SF3A3	ENSG00000183431.11	1	37956975	37990921	-0.000595583	0.00177335	0.737189	18408	0.984304	No
Colon-Transverse	362	FHL3	ENSG00000183386.9	1	37996770	38005606	-0.00272833	0.00426865	0.523153	18408	0.956326	No
Colon-Transverse	362	UTP11	ENSG00000183520.11	1	38009258	38024824	0.000689548	0.002415	0.775414	18408	0.987342	No
Colon-Transverse	362	POU3F1	ENSG00000185668.7	1	38044611	38046794	-0.0273117	0.017019	0.10947	18408	0.859018	No
Colon-Transverse	362	RRAGC	ENSG00000116954.7	1	38838198	38859823	-0.002189	0.00292754	0.455141	18408	0.947713	No
Colon-Transverse	362	MYCBP	ENSG00000214114.8	1	38864236	38873368	0.000126918	0.00247564	0.959143	18408	0.995098	No
Colon-Transverse	362	GJA9	ENSG00000131233.9	1	38874551	38881587	-0.0093841	0.00867832	0.280318	18408	0.926181	No
Colon-Transverse	362	RHBDL2	ENSG00000158315.10	1	38885807	38941799	-0.0040402	0.00620144	0.515168	18408	0.95568	No
Colon-Transverse	362	AKIRIN1	ENSG00000174574.15	1	38991223	39006059	0.00215013	0.00245469	0.381687	18408	0.940016	No
Colon-Transverse	362	NDUFS5	ENSG00000168653.10	1	39026318	39034636	-0.00336292	0.00334882	0.315991	18408	0.93086	No
Colon-Transverse	362	MACF1	ENSG00000127603.23	1	39081316	39487177	-5.42361e-05	0.00293326	0.985259	18408	0.996931	No
Colon-Transverse	362	BMP8A	ENSG00000183682.7	1	39491646	39525935	0.0044526	0.00701284	0.525906	18408	0.956417	No
Colon-Transverse	362	PABPC4	ENSG00000090621.13	1	39560816	39576790	-0.00158595	0.00264079	0.548534	18408	0.95874	No
Colon-Transverse	362	HEYL	ENSG00000163909.7	1	39624153	39639945	0.00324872	0.00585499	0.579353	18408	0.965066	No
Colon-Transverse	362	HPCAL4	ENSG00000116983.12	1	39678648	39691689	0.0104313	0.00987394	0.291513	18408	0.926181	No
Colon-Transverse	362	PPIE	ENSG00000084072.16	1	39692182	39763914	-0.00231125	0.00468621	0.622188	18408	0.971249	No
Colon-Transverse	362	BMP8B	ENSG00000116985.11	1	39757182	39788861	-0.00326085	0.00519428	0.530571	18408	0.956543	No
Colon-Transverse	362	OXCT2	ENSG00000198754.5	1	39769523	39771348	-0.00816817	0.00863181	0.344674	18408	0.93458	No
Colon-Transverse	362	TRIT1	ENSG00000043514.15	1	39841022	39883511	0.00432909	0.00263188	0.100922	18408	0.8518	No
Colon-Transverse	362	MYCL	ENSG00000116990.10	1	39895426	39902256	-0.00524055	0.00610732	0.391455	18408	0.940264	No
Colon-Transverse	362	MFSD2A	ENSG00000168389.17	1	39955112	39969968	-0.0054328	0.0088622	0.540266	18408	0.957576	No
Colon-Transverse	362	CAP1	ENSG00000131236.16	1	40040233	40072649	0.00218652	0.00176309	0.215769	18408	0.905251	No
Colon-Transverse	362	PPT1	ENSG00000131238.16	1	40072705	40097703	-0.00124574	0.0027951	0.656106	18408	0.975831	No
Colon-Transverse	362	RLF	ENSG00000117000.8	1	40161373	40240921	-0.000468371	0.00256925	0.855457	18408	0.993217	No
Colon-Transverse	362	ZMPSTE24	ENSG00000084073.8	1	40258107	40294184	-0.00581396	0.00250154	0.020706	18408	0.705427	No
Colon-Transverse	362	COL9A2	ENSG00000049089.13	1	40300487	40317294	-0.0122069	0.00744339	0.101938	18408	0.853803	No
Colon-Transverse	362	SMAP2	ENSG00000084070.11	1	40344850	40423326	-0.00269177	0.00339055	0.427804	18408	0.945319	No
Colon-Transverse	362	ZFP69B	ENSG00000187801.14	1	40450107	40463718	0.00315643	0.00611421	0.606018	18408	0.9679	No
Colon-Transverse	362	ZFP69	ENSG00000187815.9	1	40477215	40496343	-0.0024964	0.00364073	0.493378	18408	0.951936	No
Colon-Transverse	362	EXO5	ENSG00000164002.11	1	40508741	40516556	-0.00145144	0.00403418	0.719231	18408	0.982263	No
Colon-Transverse	362	ZNF684	ENSG00000117010.15	1	40531561	40548169	0.00120662	0.00325005	0.710674	18408	0.981137	No
Colon-Transverse	362	RIMS3	ENSG00000117016.9	1	40620679	40665657	-0.000563548	0.00559341	0.919807	18408	0.995098	No
Colon-Transverse	362	NFYC	ENSG00000066136.20	1	40692067	40771603	0.00243039	0.00177847	0.172666	18408	0.893795	No
Colon-Transverse	362	KCNQ4	ENSG00000117013.14	1	40784012	40840452	0.00452381	0.00433861	0.297835	18408	0.929708	No
Colon-Transverse	362	CITED4	ENSG00000179862.6	1	40861051	40862366	-0.00549661	0.00641552	0.392177	18408	0.940264	No
Colon-Transverse	362	CTPS1	ENSG00000171793.13	1	40979335	41012565	-0.000239471	0.00475268	0.959844	18408	0.995098	No
Colon-Transverse	362	SLFNL1	ENSG00000171790.15	1	41020226	41023237	0.00399984	0.00661006	0.545507	18408	0.958708	No
Colon-Transverse	362	SCMH1	ENSG00000010803.16	1	41027200	41242116	0.00429573	0.00256571	0.0949935	18408	0.843193	No
Colon-Transverse	362	RP11-399E6.1	ENSG00000235358.1	1	41242373	41284861	-0.02828	0.0151639	0.0630483	18408	0.799991	No
Colon-Transverse	362	FOXO6	ENSG00000204060.6	1	41361922	41383590	0.00605096	0.00669918	0.367038	18408	0.938161	No
Colon-Transverse	362	EDN2	ENSG00000127129.9	1	41478775	41484673	0.0552478	0.0178597	0.00214246	18408	0.544304	No
Colon-Transverse	362	HIVEP3	ENSG00000127124.14	1	41506365	42035925	-0.000960353	0.00425856	0.821717	18408	0.991154	No
Colon-Transverse	362	GUCA2B	ENSG00000044012.3	1	42153421	42155824	0.00778089	0.0163307	0.634054	18408	0.972473	No
Colon-Transverse	362	GUCA2A	ENSG00000197273.3	1	42162691	42164718	0.0180354	0.0140509	0.200163	18408	0.904357	No
Colon-Transverse	362	FOXJ3	ENSG00000198815.8	1	42176539	42335877	0.00170433	0.00170074	0.317002	18408	0.93086	No
Colon-Transverse	362	RIMKLA	ENSG00000177181.14	1	42380795	42422578	0.00808783	0.00585252	0.167898	18408	0.891534	No
Colon-Transverse	362	ZMYND12	ENSG00000066185.12	1	42430329	42456116	0.00326897	0.00691058	0.636489	18408	0.972473	No
Colon-Transverse	362	PPCS	ENSG00000127125.8	1	42456268	42460414	0.0014547	0.00201702	0.471274	18408	0.949099	No
Colon-Transverse	362	CCDC30	ENSG00000186409.14	1	42463330	42654664	-0.00514411	0.00391577	0.189836	18408	0.901329	No
Colon-Transverse	362	PPIH	ENSG00000171960.10	1	42658425	42676758	-0.00043524	0.00277628	0.875519	18408	0.993964	No
Colon-Transverse	362	RP5-994D16.3	ENSG00000234917.2	1	42678735	42681659	-0.00494494	0.00849843	0.561043	18408	0.962398	No
Colon-Transverse	362	YBX1	ENSG00000065978.18	1	42682427	42702349	-0.00208472	0.00234103	0.373819	18408	0.938549	No
Colon-Transverse	362	P3H1	ENSG00000117385.15	1	42746335	42767084	0.0039803	0.00268884	0.139717	18408	0.87783	No
Colon-Transverse	362	C1orf50	ENSG00000164008.14	1	42767269	42775747	0.00455546	0.0029349	0.121552	18408	0.863902	No
Colon-Transverse	362	TMEM269	ENSG00000274386.5	1	42785007	42816619	-0.00556654	0.00820047	0.497722	18408	0.952496	No
Colon-Transverse	362	SVBP	ENSG00000177868.11	1	42807052	42816804	0.000424158	0.00271694	0.876034	18408	0.993964	No
Colon-Transverse	362	ERMAP	ENSG00000164010.13	1	42817124	42844989	0.00401216	0.00349079	0.251217	18408	0.92382	No
Colon-Transverse	362	ZNF691	ENSG00000164011.17	1	42846573	42852477	0.00665874	0.00330288	0.0445818	18408	0.778714	No
Colon-Transverse	362	SLC2A1	ENSG00000117394.20	1	42925375	42959048	-0.00361908	0.00592484	0.541719	18408	0.957576	No
Colon-Transverse	362	SLC2A1-AS1	ENSG00000227533.5	1	42959295	42983358	0.00130673	0.0134189	0.922482	18408	0.995098	No
Colon-Transverse	362	FAM183A	ENSG00000186973.10	1	43145153	43156396	-0.0101732	0.0200677	0.612523	18408	0.96894	No
Colon-Transverse	362	EBNA1BP2	ENSG00000117395.12	1	43164175	43270936	-0.000171055	0.00216824	0.937165	18408	0.995098	No
Colon-Transverse	362	TMEM125	ENSG00000179178.10	1	43269994	43274002	0.0104948	0.00822285	0.202721	18408	0.904357	No
Colon-Transverse	362	C1orf210	ENSG00000253313.5	1	43281883	43285617	0.00610303	0.00806293	0.449619	18408	0.947713	No
Colon-Transverse	362	TIE1	ENSG00000066056.13	1	43300993	43323108	0.00355784	0.00422991	0.400876	18408	0.940776	No
Colon-Transverse	362	MPL	ENSG00000117400.16	1	43337849	43352772	0.0130408	0.0089762	0.147196	18408	0.880103	No
Colon-Transverse	362	CDC20	ENSG00000117399.13	1	43358955	43363203	0.00426261	0.00708557	0.547848	18408	0.95874	No
Colon-Transverse	362	ELOVL1	ENSG00000066322.14	1	43363397	43368074	0.000428093	0.0020766	0.836797	18408	0.993124	No
Colon-Transverse	362	MED8	ENSG00000159479.16	1	43383917	43389808	0.00400101	0.00186051	0.0322214	18408	0.778714	No
Colon-Transverse	362	SZT2	ENSG00000198198.15	1	43389882	43454247	0.00289316	0.00220809	0.190993	18408	0.901329	No
Colon-Transverse	362	PTPRF	ENSG00000142949.16	1	43525187	43623666	-0.00856093	0.0036714	0.0202955	18408	0.705427	No
Colon-Transverse	362	KDM4A	ENSG00000066135.12	1	43650158	43705515	0.0016955	0.00255226	0.506939	18408	0.954255	No
Colon-Transverse	362	ST3GAL3	ENSG00000126091.19	1	43705824	43931165	0.000548822	0.00302873	0.856314	18408	0.993217	No
Colon-Transverse	362	ARTN	ENSG00000117407.16	1	43933320	43937241	0.00422732	0.00753978	0.575393	18408	0.965066	No
Colon-Transverse	362	IPO13	ENSG00000117408.10	1	43946939	43968022	0.00419407	0.00205494	0.0420252	18408	0.778714	No
Colon-Transverse	362	DPH2	ENSG00000132768.13	1	43970000	43973369	0.00367526	0.00243567	0.132244	18408	0.87783	No
Colon-Transverse	362	ATP6V0B	ENSG00000117410.13	1	43974487	43978295	0.00163458	0.00220094	0.458191	18408	0.947891	No
Colon-Transverse	362	B4GALT2	ENSG00000117411.16	1	43978943	43991170	0.000895056	0.00317667	0.7783	18408	0.987981	No
Colon-Transverse	362	CCDC24	ENSG00000159214.12	1	43991359	43996482	0.00455548	0.00357297	0.203185	18408	0.904357	No
Colon-Transverse	362	SLC6A9	ENSG00000196517.11	1	43991500	44031467	0.00526906	0.00738243	0.475884	18408	0.949099	No
Colon-Transverse	362	RP5-1198O20.4	ENSG00000230615.6	1	44030443	44115913	0.0102691	0.00864559	0.235749	18408	0.917233	No
Colon-Transverse	362	KLF17	ENSG00000171872.4	1	44118850	44135140	0.0252608	0.0185302	0.173713	18408	0.89495	No
Colon-Transverse	362	DMAP1	ENSG00000178028.13	1	44213455	44220681	0.00165554	0.00220201	0.452673	18408	0.947713	No
Colon-Transverse	362	ERI3	ENSG00000117419.14	1	44221070	44355260	0.0031734	0.00183174	0.0841005	18408	0.831191	No
Colon-Transverse	362	RNF220	ENSG00000187147.17	1	44405194	44651724	0.00064043	0.00209721	0.760269	18408	0.986865	No
Colon-Transverse	362	TMEM53	ENSG00000126106.13	1	44635238	44674555	-0.00049935	0.00295429	0.865877	18408	0.993217	No
Colon-Transverse	362	C1orf228	ENSG00000198520.10	1	44674713	44725591	0.00144457	0.00595967	0.808624	18408	0.990143	No
Colon-Transverse	362	KIF2C	ENSG00000142945.12	1	44739818	44767767	-0.000637635	0.00696658	0.927127	18408	0.995098	No
Colon-Transverse	362	RPS8	ENSG00000142937.11	1	44775251	44778779	-0.000841901	0.00278211	0.762371	18408	0.986865	No
Colon-Transverse	362	BEST4	ENSG00000142959.4	1	44783585	44787705	-0.0309403	0.0116321	0.00818636	18408	0.63073	No
Colon-Transverse	362	PLK3	ENSG00000173846.12	1	44800225	44805912	0.00379731	0.00454395	0.403919	18408	0.941909	No
Colon-Transverse	362	TCTEX1D4	ENSG00000188396.3	1	44805991	44806675	-0.0131396	0.0131468	0.318285	18408	0.93086	No
Colon-Transverse	362	BTBD19	ENSG00000222009.8	1	44808482	44814129	-0.00388042	0.0056077	0.489421	18408	0.950525	No
Colon-Transverse	362	PTCH2	ENSG00000117425.13	1	44819844	44843063	0.00246863	0.00399551	0.537087	18408	0.95741	No
Colon-Transverse	362	EIF2B3	ENSG00000070785.16	1	44850522	44986722	0.00771412	0.00268298	0.00429207	18408	0.597462	No
Colon-Transverse	362	HECTD3	ENSG00000126107.14	1	45002540	45011329	-0.000467764	0.00197242	0.812681	18408	0.990143	No
Colon-Transverse	362	UROD	ENSG00000126088.13	1	45012147	45015575	0.00207661	0.00208276	0.319452	18408	0.93086	No
Colon-Transverse	362	ZSWIM5	ENSG00000162415.6	1	45016399	45306209	-0.000803313	0.00374067	0.83009	18408	0.993124	No
Colon-Transverse	362	LINC01144	ENSG00000281912.1	1	45303910	45305619	0.0050154	0.00648012	0.439488	18408	0.946924	No
Colon-Transverse	362	HPDL	ENSG00000186603.5	1	45326905	45328533	-0.00798214	0.00814188	0.327596	18408	0.931055	No
Colon-Transverse	362	MUTYH	ENSG00000132781.17	1	45329163	45338656	0.00128939	0.00238431	0.589012	18408	0.965066	No
Colon-Transverse	362	TOE1	ENSG00000132773.11	1	45339670	45343882	0.00145711	0.00335171	0.664028	18408	0.975911	No
Colon-Transverse	362	TESK2	ENSG00000070759.16	1	45343976	45491166	0.00129502	0.00370964	0.727233	18408	0.982813	No
Colon-Transverse	362	CCDC163	ENSG00000280670.2	1	45493866	45500052	0.0113274	0.0104145	0.277519	18408	0.926181	No
Colon-Transverse	362	MMACHC	ENSG00000132763.14	1	45500080	45513382	0.00356202	0.00311427	0.253522	18408	0.92382	No
Colon-Transverse	362	PRDX1	ENSG00000117450.13	1	45514507	45523047	0.00117094	0.00264526	0.658298	18408	0.975831	No
Colon-Transverse	362	AKR1A1	ENSG00000117448.13	1	45550543	45570049	0.00250953	0.00187994	0.182802	18408	0.901185	No
Colon-Transverse	362	NASP	ENSG00000132780.16	1	45583846	45618904	0.00434524	0.00266676	0.104153	18408	0.857035	No
Colon-Transverse	362	CCDC17	ENSG00000159588.14	1	45620044	45624057	-0.00163328	0.0046219	0.724024	18408	0.982589	No
Colon-Transverse	362	GPBP1L1	ENSG00000159592.10	1	45627304	45687146	0.000331507	0.00162194	0.838171	18408	0.993124	No
Colon-Transverse	362	TMEM69	ENSG00000159596.6	1	45687214	45694323	0.00206311	0.00226477	0.362963	18408	0.936899	No
Colon-Transverse	362	IPP	ENSG00000197429.10	1	45694444	45750650	0.00022313	0.00297461	0.94025	18408	0.995098	No
Colon-Transverse	362	MAST2	ENSG00000086015.20	1	45786987	46036124	0.00518421	0.00332344	0.119716	18408	0.862853	No
Colon-Transverse	362	PIK3R3	ENSG00000117461.14	1	46040140	46133036	0.00135997	0.00524686	0.79564	18408	0.988031	No
Colon-Transverse	362	TSPAN1	ENSG00000117472.9	1	46175073	46185958	0.00357392	0.00662548	0.58995	18408	0.965066	No
Colon-Transverse	362	POMGNT1	ENSG00000085998.13	1	46188682	46198443	0.00433249	0.00238399	0.070047	18408	0.81002	No
Colon-Transverse	362	LURAP1	ENSG00000171357.5	1	46203334	46221261	0.00761288	0.00543231	0.162004	18408	0.886355	No
Colon-Transverse	362	RAD54L	ENSG00000085999.11	1	46247688	46274717	0.00379345	0.00735828	0.606515	18408	0.9679	No
Colon-Transverse	362	LRRC41	ENSG00000132128.16	1	46261196	46303608	0.00271303	0.00175962	0.124045	18408	0.864686	No
Colon-Transverse	362	UQCRH	ENSG00000173660.11	1	46303631	46316776	-0.00316503	0.00272885	0.246928	18408	0.92382	No
Colon-Transverse	362	NSUN4	ENSG00000117481.10	1	46340177	46365152	0.00335721	0.00213598	0.116941	18408	0.859018	No
Colon-Transverse	362	FAAH	ENSG00000117480.15	1	46394265	46413848	-0.00411061	0.0032745	0.210218	18408	0.905251	No
Colon-Transverse	362	MKNK1	ENSG00000079277.19	1	46557408	46604294	0.00309147	0.00216104	0.153478	18408	0.882621	No
Colon-Transverse	362	MOB3C	ENSG00000142961.14	1	46607715	46616891	0.00567449	0.0026653	0.0339705	18408	0.778714	No
Colon-Transverse	362	ATPAF1	ENSG00000123472.12	1	46632737	46673867	0.00214831	0.00245816	0.382761	18408	0.940016	No
Colon-Transverse	362	TEX38	ENSG00000186118.8	1	46668855	46673553	-0.0189892	0.0147875	0.199968	18408	0.904357	No
Colon-Transverse	362	EFCAB14	ENSG00000159658.10	1	46675159	46719064	0.00147123	0.0016649	0.377495	18408	0.938662	No
Colon-Transverse	362	CYP4B1	ENSG00000142973.13	1	46757838	46819413	0.00747951	0.011834	0.527787	18408	0.956543	No
Colon-Transverse	362	CYP4X1	ENSG00000186377.7	1	47023568	47050751	0.00420267	0.00582239	0.470907	18408	0.949099	No
Colon-Transverse	362	CYP4Z1	ENSG00000186160.4	1	47067488	47118319	-0.00466333	0.0144731	0.747494	18408	0.985663	No
Colon-Transverse	362	CYP4A22-AS1	ENSG00000225506.2	1	47096653	47179249	-0.0194077	0.0156059	0.2145	18408	0.905251	No
Colon-Transverse	362	PDZK1IP1	ENSG00000162366.7	1	47183593	47191044	-0.0142319	0.0100108	0.156042	18408	0.883351	No
Colon-Transverse	362	TAL1	ENSG00000162367.11	1	47216290	47232220	-0.000855356	0.00420338	0.838872	18408	0.993124	No
Colon-Transverse	362	STIL	ENSG00000123473.15	1	47250139	47314147	0.000344785	0.0053105	0.948272	18408	0.995098	No
Colon-Transverse	362	CMPK1	ENSG00000162368.13	1	47333797	47378839	-0.00114254	0.00245756	0.642295	18408	0.973827	No
Colon-Transverse	362	FOXE3	ENSG00000186790.5	1	47416072	47418052	-0.0155644	0.0156658	0.321162	18408	0.931055	No
Colon-Transverse	362	FOXD2	ENSG00000186564.5	1	47436017	47440691	-0.00870339	0.00533315	0.103617	18408	0.8561	No
Colon-Transverse	362	TRABD2B	ENSG00000269113.3	1	47760528	47996895	-0.00212763	0.00516921	0.680894	18408	0.97796	No
Colon-Transverse	362	RP11-330M19.1	ENSG00000225028.1	1	47818066	47820237	-0.0336634	0.0138896	0.0158869	18408	0.696299	No
Colon-Transverse	362	SLC5A9	ENSG00000117834.12	1	48222685	48248644	-0.00365298	0.0104777	0.727572	18408	0.982984	No
Colon-Transverse	362	SPATA6	ENSG00000132122.11	1	48295372	48472208	0.00128761	0.00270795	0.634741	18408	0.972473	No
Colon-Transverse	362	BEND5	ENSG00000162373.12	1	48727523	48776969	0.00651908	0.00406004	0.109275	18408	0.859018	No
Colon-Transverse	362	ELAVL4	ENSG00000162374.16	1	50048014	50203786	-0.00504545	0.00699117	0.470982	18408	0.949099	No
Colon-Transverse	362	FAF1	ENSG00000185104.19	1	50437028	50960263	0.00403364	0.00191461	0.0358696	18408	0.778714	No
Colon-Transverse	362	CDKN2C	ENSG00000123080.10	1	50960745	50974633	0.000133869	0.0044255	0.975886	18408	0.996931	No
Colon-Transverse	362	LINC01562	ENSG00000203356.2	1	51195095	51235096	-0.0256921	0.0154949	0.0982194	18408	0.846845	No
Colon-Transverse	362	RNF11	ENSG00000123091.4	1	51236271	51273455	-0.000650896	0.00243932	0.789758	18408	0.988031	No
Colon-Transverse	362	TTC39A	ENSG00000085831.15	1	51287258	51345116	-8.44108e-05	0.0049092	0.986292	18408	0.997061	No
Colon-Transverse	362	EPS15	ENSG00000085832.16	1	51354263	51519328	-0.00167291	0.00197141	0.396709	18408	0.940324	No
Colon-Transverse	362	OSBPL9	ENSG00000117859.18	1	51577179	51788469	-0.00218397	0.00227875	0.338538	18408	0.933106	No
Colon-Transverse	362	NRDC	ENSG00000078618.21	1	51789191	51878937	0.00232314	0.00169177	0.170595	18408	0.892566	No
Colon-Transverse	362	RAB3B	ENSG00000169213.6	1	51907956	51990764	0.000563604	0.00677737	0.933774	18408	0.995098	No
Colon-Transverse	362	TXNDC12	ENSG00000117862.11	1	52020131	52056124	3.89869e-05	0.00201314	0.98456	18408	0.996931	No
Colon-Transverse	362	KTI12	ENSG00000198841.3	1	52032103	52033390	-0.00124141	0.00288245	0.666974	18408	0.975911	No
Colon-Transverse	362	BTF3L4	ENSG00000134717.17	1	52056172	52090716	0.00115913	0.00214965	0.590092	18408	0.965066	No
Colon-Transverse	362	ZFYVE9	ENSG00000157077.14	1	52142094	52346686	0.0026288	0.00222793	0.238853	18408	0.920324	No
Colon-Transverse	362	CC2D1B	ENSG00000154222.14	1	52345723	52366193	0.00200786	0.00224313	0.371358	18408	0.938549	No
Colon-Transverse	362	ORC1	ENSG00000085840.12	1	52372829	52404459	-0.00474472	0.00587859	0.420162	18408	0.943267	No
Colon-Transverse	362	PRPF38A	ENSG00000134748.12	1	52404564	52420839	-2.02806e-05	0.00195473	0.991728	18408	0.998089	No
Colon-Transverse	362	ZCCHC11	ENSG00000134744.13	1	52408282	52553487	-0.00107021	0.00220803	0.628209	18408	0.972473	No
Colon-Transverse	362	GPX7	ENSG00000116157.5	1	52602372	52609051	-0.00375228	0.00528632	0.478308	18408	0.949099	No
Colon-Transverse	362	FAM159A	ENSG00000182183.14	1	52633344	52669683	-0.0218419	0.0111722	0.0513998	18408	0.788003	No
Colon-Transverse	362	COA7	ENSG00000162377.5	1	52684451	52698366	-0.000746035	0.00297147	0.801914	18408	0.989029	No
Colon-Transverse	362	ZYG11B	ENSG00000162378.12	1	52726467	52827342	0.00178406	0.00258028	0.489772	18408	0.950578	No
Colon-Transverse	362	ECHDC2	ENSG00000121310.16	1	52895910	52927212	0.00249843	0.00262185	0.341306	18408	0.933106	No
Colon-Transverse	362	SCP2	ENSG00000116171.17	1	52927229	53051703	0.0048866	0.00230553	0.0347715	18408	0.778714	No
Colon-Transverse	362	PODN	ENSG00000174348.13	1	53062052	53085134	0.00501561	0.00487818	0.3046	18408	0.929987	No
Colon-Transverse	362	SLC1A7	ENSG00000162383.11	1	53087179	53142632	0.00284336	0.00765606	0.71058	18408	0.981137	No
Colon-Transverse	362	CPT2	ENSG00000157184.6	1	53196429	53214098	-0.00260312	0.00344203	0.450008	18408	0.947713	No
Colon-Transverse	362	C1orf123	ENSG00000162384.13	1	53214198	53220617	0.00234885	0.00204587	0.251738	18408	0.92382	No
Colon-Transverse	362	MAGOH	ENSG00000162385.10	1	53226892	53238609	-0.00149135	0.00244087	0.541615	18408	0.957576	No
Colon-Transverse	362	LRP8	ENSG00000157193.15	1	53242364	53328070	-0.00197138	0.0066903	0.768431	18408	0.986865	No
Colon-Transverse	362	RP11-117D22.2	ENSG00000230138.1	1	53366668	53368245	0.0320097	0.0174881	0.0680692	18408	0.808217	No
Colon-Transverse	362	GLIS1	ENSG00000174332.5	1	53506237	53738106	-0.0145645	0.00943141	0.123457	18408	0.864686	No
Colon-Transverse	362	NDC1	ENSG00000058804.11	1	53765460	53838860	-0.00277206	0.00247395	0.263292	18408	0.924326	No
Colon-Transverse	362	YIPF1	ENSG00000058799.14	1	53851719	53889834	0.000353582	0.00256967	0.89064	18408	0.994293	No
Colon-Transverse	362	DIO1	ENSG00000211452.10	1	53891239	53911086	-0.00379122	0.0124021	0.760026	18408	0.986865	No
Colon-Transverse	362	HSPB11	ENSG00000081870.11	1	53916574	53945929	0.00115318	0.00237978	0.628291	18408	0.972473	No
Colon-Transverse	362	LRRC42	ENSG00000116212.14	1	53946077	53968168	0.00204399	0.00235245	0.385527	18408	0.940016	No
Colon-Transverse	362	TMEM59	ENSG00000116209.11	1	54026681	54053504	-0.00193793	0.00223428	0.386356	18408	0.940016	No
Colon-Transverse	362	TCEANC2	ENSG00000116205.12	1	54053587	54112519	0.00399153	0.00244399	0.103353	18408	0.8561	No
Colon-Transverse	362	CDCP2	ENSG00000157211.11	1	54132968	54153770	0.0045949	0.0137547	0.73854	18408	0.984304	No
Colon-Transverse	362	CYB5RL	ENSG00000215883.10	1	54169651	54200036	0.00136216	0.00344982	0.693201	18408	0.978376	No
Colon-Transverse	362	MRPL37	ENSG00000116221.15	1	54184041	54225431	0.000428444	0.00195898	0.827009	18408	0.992206	No
Colon-Transverse	362	SSBP3	ENSG00000157216.15	1	54225465	54413479	0.00098776	0.00250919	0.694081	18408	0.978376	No
Colon-Transverse	362	ACOT11	ENSG00000162390.17	1	54542257	54639192	0.00606307	0.0048738	0.214351	18408	0.905251	No
Colon-Transverse	362	FAM151A	ENSG00000162391.11	1	54610412	54623556	0.00148256	0.0112718	0.895435	18408	0.994683	No
Colon-Transverse	362	MROH7	ENSG00000184313.19	1	54641754	54710266	0.000778699	0.00616336	0.899535	18408	0.995017	No
Colon-Transverse	362	TTC4	ENSG00000243725.6	1	54715822	54742657	0.000445235	0.00263748	0.866046	18408	0.993217	No
Colon-Transverse	362	PARS2	ENSG00000162396.5	1	54756898	54764514	0.000424761	0.00350214	0.903536	18408	0.995098	No
Colon-Transverse	362	TTC22	ENSG00000006555.10	1	54779712	54801267	0.0027705	0.0071478	0.698553	18408	0.978945	No
Colon-Transverse	362	LEXM	ENSG00000162398.11	1	54806063	54842252	-0.0256955	0.0127026	0.0438696	18408	0.778714	No
Colon-Transverse	362	DHCR24	ENSG00000116133.11	1	54849633	54887218	-0.00125723	0.00643259	0.84516	18408	0.993124	No
Colon-Transverse	362	TMEM61	ENSG00000143001.4	1	54980792	54992293	0.0196155	0.0132133	0.138595	18408	0.87783	No
Colon-Transverse	362	PCSK9	ENSG00000169174.10	1	55039548	55064852	-0.00258263	0.0160672	0.872394	18408	0.993539	No
Colon-Transverse	362	USP24	ENSG00000162402.13	1	55066359	55215113	-0.000704072	0.00182672	0.700161	18408	0.979672	No
Colon-Transverse	362	RP11-504A18.1	ENSG00000260971.3	1	56248294	56258571	-0.0134169	0.0119192	0.261106	18408	0.924326	No
Colon-Transverse	362	PLPP3	ENSG00000162407.8	1	56494747	56645301	-0.00688232	0.00425533	0.106732	18408	0.859018	No
Colon-Transverse	362	PRKAA2	ENSG00000162409.10	1	56645322	56715335	-0.00460594	0.00553801	0.406165	18408	0.942779	No
Colon-Transverse	362	C1orf168	ENSG00000187889.12	1	56718804	56819696	0.00102063	0.0117428	0.93079	18408	0.995098	No
Colon-Transverse	362	DAB1	ENSG00000173406.15	1	56994778	58343403	0.00948652	0.00910442	0.298166	18408	0.929708	No
Colon-Transverse	362	OMA1	ENSG00000162600.11	1	58415384	58546802	0.00148895	0.003509	0.671598	18408	0.976021	No
Colon-Transverse	362	TACSTD2	ENSG00000184292.6	1	58575423	58577773	0.00974089	0.00797395	0.222709	18408	0.90761	No
Colon-Transverse	362	MYSM1	ENSG00000162601.9	1	58654739	58700092	0.00171823	0.0022937	0.454311	18408	0.947713	No
Colon-Transverse	362	RP11-63G10.4	ENSG00000283445.1	1	58715609	58771295	0.0150053	0.0120394	0.213495	18408	0.905251	No
Colon-Transverse	362	JUN	ENSG00000177606.6	1	58780788	58784327	0.0194248	0.00933522	0.0381994	18408	0.778714	No
Colon-Transverse	362	LINC01135	ENSG00000234807.5	1	58785160	58899594	0.00485412	0.0111048	0.662304	18408	0.975911	No
Colon-Transverse	362	RP11-63G10.3	ENSG00000272226.1	1	58812808	58813342	0.00544529	0.0120127	0.650625	18408	0.975831	No
Colon-Transverse	362	RP4-794H19.1	ENSG00000232453.6	1	58882868	58903747	0.00403235	0.00617282	0.514041	18408	0.95568	No
Colon-Transverse	362	LINC01358	ENSG00000237352.3	1	58933643	59240555	-0.00887538	0.0102872	0.388879	18408	0.940016	No
Colon-Transverse	362	RP11-467C18.1	ENSG00000270457.1	1	59289303	59289640	-0.0118054	0.0149311	0.429693	18408	0.945621	No
Colon-Transverse	362	FGGY	ENSG00000172456.17	1	59296638	59810647	-0.00232308	0.00420954	0.581407	18408	0.965066	No
Colon-Transverse	362	HOOK1	ENSG00000134709.10	1	59814786	59876378	0.00141392	0.00536136	0.792153	18408	0.988031	No
Colon-Transverse	362	CYP2J2	ENSG00000134716.9	1	59893308	59926790	-0.00307428	0.00652646	0.637908	18408	0.972473	No
Colon-Transverse	362	LINC01748	ENSG00000226476.3	1	60515716	60640491	0.0106425	0.0136102	0.43479	18408	0.946277	No
Colon-Transverse	362	RP11-436K8.1	ENSG00000231252.2	1	60659631	60867998	-0.0134517	0.0122599	0.273325	18408	0.924326	No
Colon-Transverse	362	NFIA	ENSG00000162599.15	1	60865259	61462793	0.00156163	0.00253544	0.53836	18408	0.95741	No
Colon-Transverse	362	TM2D1	ENSG00000162604.12	1	61681046	61725423	5.88981e-05	0.00234834	0.980005	18408	0.996931	No
Colon-Transverse	362	RP11-430G17.3	ENSG00000271200.1	1	61741998	61742424	-0.00823158	0.0119512	0.491441	18408	0.951762	No
Colon-Transverse	362	PATJ	ENSG00000132849.19	1	61742477	62178675	-0.00268055	0.0031367	0.393387	18408	0.940264	No
Colon-Transverse	362	L1TD1	ENSG00000240563.1	1	62194831	62212328	-0.00686373	0.0143383	0.632461	18408	0.972473	No
Colon-Transverse	362	KANK4	ENSG00000132854.18	1	62236979	62319414	-0.00267756	0.00878009	0.760585	18408	0.986865	No
Colon-Transverse	362	USP1	ENSG00000162607.12	1	62436297	62451804	0.000916634	0.00188609	0.627283	18408	0.971808	No
Colon-Transverse	362	DOCK7	ENSG00000116641.17	1	62454298	62688368	0.00110509	0.00219634	0.615183	18408	0.969351	No
Colon-Transverse	362	ANGPTL3	ENSG00000132855.4	1	62597487	62606159	-0.0133405	0.0147125	0.365182	18408	0.938161	No
Colon-Transverse	362	ATG4C	ENSG00000125703.14	1	62784135	62865513	0.00386535	0.00280935	0.169762	18408	0.891847	No
Colon-Transverse	362	FOXD3	ENSG00000187140.5	1	63323041	63325126	0.00432875	0.00783134	0.5808	18408	0.965066	No
Colon-Transverse	362	ALG6	ENSG00000088035.15	1	63367590	63438562	0.000880481	0.00279477	0.75292	18408	0.9867	No
Colon-Transverse	362	ITGB3BP	ENSG00000142856.16	1	63440770	63529186	0.00344778	0.00549095	0.53049	18408	0.956543	No
Colon-Transverse	362	EFCAB7	ENSG00000203965.12	1	63523503	63572693	0.0031147	0.00302515	0.303928	18408	0.929814	No
Colon-Transverse	362	PGM1	ENSG00000079739.15	1	63593276	63660245	0.000106181	0.0032718	0.974129	18408	0.996505	No
Colon-Transverse	362	ROR1	ENSG00000185483.11	1	63774022	64181498	-0.00127661	0.00494371	0.796386	18408	0.988031	No
Colon-Transverse	362	CACHD1	ENSG00000158966.13	1	64470792	64693058	-0.00209021	0.00401043	0.602571	18408	0.966597	No
Colon-Transverse	362	RAVER2	ENSG00000162437.14	1	64745095	64833228	0.00222164	0.00293598	0.449756	18408	0.947713	No
Colon-Transverse	362	JAK1	ENSG00000162434.11	1	64833233	64966504	0.00270415	0.00185346	0.145495	18408	0.87783	No
Colon-Transverse	362	RP4-535B20.4	ENSG00000272506.1	1	65003470	65004087	0.0200438	0.0147821	0.176015	18408	0.896601	No
Colon-Transverse	362	RP4-535B20.1	ENSG00000231485.1	1	65066627	65067737	-0.0121982	0.0153996	0.428848	18408	0.945319	No
Colon-Transverse	362	AK4	ENSG00000162433.14	1	65147549	65232145	-0.00778064	0.00543358	0.153075	18408	0.882621	No
Colon-Transverse	362	DNAJC6	ENSG00000116675.15	1	65248219	65415815	-0.00764624	0.00440009	0.0831609	18408	0.831191	No
Colon-Transverse	362	LEPROT	ENSG00000213625.8	1	65420587	65436007	0.00101798	0.00174505	0.560044	18408	0.962366	No
Colon-Transverse	362	LEPR	ENSG00000116678.19	1	65525689	65641559	-0.00521037	0.00520677	0.317687	18408	0.93086	No
Colon-Transverse	362	PDE4B	ENSG00000184588.17	1	65792514	66374579	0.000747577	0.00623563	0.904643	18408	0.995098	No
Colon-Transverse	362	SGIP1	ENSG00000118473.21	1	66533383	66748299	-0.00630475	0.00500713	0.208839	18408	0.905251	No
Colon-Transverse	362	TCTEX1D1	ENSG00000152760.9	1	66752460	66778787	0.000755304	0.00806483	0.925439	18408	0.995098	No
Colon-Transverse	362	INSL5	ENSG00000172410.4	1	66797741	66801256	0.00857955	0.0193917	0.658456	18408	0.975831	No
Colon-Transverse	362	WDR78	ENSG00000152763.16	1	66812885	66924887	-0.00108595	0.0049995	0.828174	18408	0.992515	No
Colon-Transverse	362	MIER1	ENSG00000198160.14	1	66924895	66988619	-0.00268013	0.00264584	0.311799	18408	0.929987	No
Colon-Transverse	362	SLC35D1	ENSG00000116704.7	1	66999332	67054099	0.00405695	0.00327844	0.216769	18408	0.905251	No
Colon-Transverse	362	IL23R	ENSG00000162594.15	1	67138907	67259979	0.0121136	0.0132915	0.362743	18408	0.936899	No
Colon-Transverse	362	IL12RB2	ENSG00000081985.10	1	67307364	67396900	0.011667	0.00748497	0.119993	18408	0.863892	No
Colon-Transverse	362	SERBP1	ENSG00000142864.14	1	67407810	67430415	0.000622867	0.00164131	0.704558	18408	0.980203	No
Colon-Transverse	362	GADD45A	ENSG00000116717.11	1	67685061	67688338	-0.000884709	0.00542822	0.870629	18408	0.993315	No
Colon-Transverse	362	GNG12	ENSG00000172380.5	1	67701466	67833467	-0.00060218	0.00304369	0.843285	18408	0.993124	No
Colon-Transverse	362	DIRAS3	ENSG00000162595.5	1	68045962	68051631	0.00122776	0.00514352	0.811481	18408	0.990143	No
Colon-Transverse	362	WLS	ENSG00000116729.13	1	68098473	68233120	-0.000146961	0.00313696	0.962662	18408	0.995098	No
Colon-Transverse	362	RPE65	ENSG00000116745.6	1	68428822	68449959	0.00280646	0.017978	0.876043	18408	0.993964	No
Colon-Transverse	362	DEPDC1	ENSG00000024526.16	1	68474152	68497221	0.00891026	0.00982662	0.365183	18408	0.938161	No
Colon-Transverse	362	LRRC7	ENSG00000033122.18	1	69568398	70151945	-0.000143485	0.00706632	0.983812	18408	0.996931	No
Colon-Transverse	362	LRRC40	ENSG00000066557.5	1	70144805	70205620	0.00449819	0.00261046	0.0857723	18408	0.831191	No
Colon-Transverse	362	SRSF11	ENSG00000116754.13	1	70205682	70253052	6.77896e-05	0.00222611	0.975724	18408	0.996844	No
Colon-Transverse	362	ANKRD13C	ENSG00000118454.12	1	70260588	70354734	-0.00181334	0.0020714	0.381966	18408	0.940016	No
Colon-Transverse	362	HHLA3	ENSG00000197568.13	1	70354805	70385339	-0.000216323	0.00468982	0.963237	18408	0.995098	No
Colon-Transverse	362	CTH	ENSG00000116761.11	1	70411218	70439851	-0.00237483	0.00670031	0.723232	18408	0.982589	No
Colon-Transverse	362	RP11-42O15.3	ENSG00000271992.1	1	70445071	70445536	-0.0125694	0.0112323	0.263911	18408	0.924326	No
Colon-Transverse	362	LINC01788	ENSG00000229051.1	1	70706453	70786468	-0.0145108	0.0170483	0.395282	18408	0.940264	No
Colon-Transverse	362	PTGER3	ENSG00000050628.20	1	70852353	71047808	0.00360309	0.00663675	0.587554	18408	0.965066	No
Colon-Transverse	362	ZRANB2	ENSG00000132485.13	1	71063291	71081297	0.00243318	0.00270958	0.369825	18408	0.938549	No
Colon-Transverse	362	NEGR1	ENSG00000172260.14	1	71395940	72282734	-0.00433198	0.00380116	0.255236	18408	0.92382	No
Colon-Transverse	362	LRRIQ3	ENSG00000162620.15	1	74026015	74198187	-0.00353402	0.015235	0.816704	18408	0.990469	No
Colon-Transverse	362	FPGT	ENSG00000254685.6	1	74198212	74234086	-0.00140929	0.00265766	0.596268	18408	0.965693	No
Colon-Transverse	362	TNNI3K	ENSG00000116783.14	1	74235401	74544428	0.00659057	0.00671134	0.326795	18408	0.931055	No
Colon-Transverse	362	ERICH3	ENSG00000178965.13	1	74568111	74673738	0.00276208	0.0105018	0.792702	18408	0.988031	No
Colon-Transverse	362	RP11-17E13.2	ENSG00000272864.1	1	74698769	74699333	-0.0104863	0.0132808	0.430321	18408	0.94572	No
Colon-Transverse	362	CRYZ	ENSG00000116791.13	1	74705482	74733151	-0.00884349	0.00473961	0.0629208	18408	0.799991	No
Colon-Transverse	362	TYW3	ENSG00000162623.15	1	74733409	74766678	-0.00151581	0.00245239	0.536927	18408	0.95741	No
Colon-Transverse	362	SLC44A5	ENSG00000137968.16	1	75202131	75611116	-0.0210336	0.0271681	0.439349	18408	0.946924	No
Colon-Transverse	362	ACADM	ENSG00000117054.13	1	75724347	75786196	-0.00535711	0.00308292	0.083174	18408	0.831191	No
Colon-Transverse	362	RABGGTB	ENSG00000137955.15	1	75786699	75795079	-0.000938309	0.00244204	0.701047	18408	0.979816	No
Colon-Transverse	362	MSH4	ENSG00000057468.6	1	75796882	75913238	0.00618691	0.0107378	0.564872	18408	0.962865	No
Colon-Transverse	362	ST6GALNAC3	ENSG00000184005.10	1	76074719	76634601	-0.000687301	0.00515971	0.89411	18408	0.994587	No
Colon-Transverse	362	ST6GALNAC5	ENSG00000117069.14	1	76867441	77065711	0.0048863	0.00769189	0.52569	18408	0.956417	No
Colon-Transverse	362	PIGK	ENSG00000142892.14	1	77088990	77219430	0.000784842	0.00241065	0.744948	18408	0.985663	No
Colon-Transverse	362	AK5	ENSG00000154027.18	1	77282051	77559969	0.000722741	0.0066624	0.913678	18408	0.995098	No
Colon-Transverse	362	ZZZ3	ENSG00000036549.12	1	77562416	77683419	-0.000924339	0.00198275	0.641377	18408	0.973521	No
Colon-Transverse	362	USP33	ENSG00000077254.14	1	77695987	77759852	0.000920842	0.00176424	0.602045	18408	0.966553	No
Colon-Transverse	362	MIGA1	ENSG00000180488.14	1	77779624	77879539	-0.00205622	0.00244913	0.401738	18408	0.940956	No
Colon-Transverse	362	NEXN	ENSG00000162614.18	1	77916055	77943895	-0.00480816	0.00532054	0.366795	18408	0.938161	No
Colon-Transverse	362	FUBP1	ENSG00000162613.16	1	77944055	77979110	0.000938354	0.00261725	0.720172	18408	0.982263	No
Colon-Transverse	362	DNAJB4	ENSG00000162616.8	1	77979175	78017964	0.00360092	0.00535112	0.501451	18408	0.952663	No
Colon-Transverse	362	GIPC2	ENSG00000137960.5	1	78045902	78138449	-0.0077774	0.00429725	0.071201	18408	0.81002	No
Colon-Transverse	362	PTGFR	ENSG00000122420.9	1	78303884	78539749	-0.0130218	0.00772543	0.0927941	18408	0.843193	No
Colon-Transverse	362	IFI44L	ENSG00000137959.15	1	78619922	78646145	0.000162812	0.00848559	0.984703	18408	0.996931	No
Colon-Transverse	362	IFI44	ENSG00000137965.10	1	78649796	78664078	-0.00430542	0.00531424	0.418411	18408	0.943267	No
Colon-Transverse	362	ADGRL4	ENSG00000162618.13	1	78889764	79006718	-0.00185048	0.0041679	0.657337	18408	0.975831	No
Colon-Transverse	362	LINC01781	ENSG00000234184.5	1	80535755	80646788	0.0389522	0.0157712	0.0140081	18408	0.676799	No
Colon-Transverse	362	ADGRL2	ENSG00000117114.19	1	81306160	81992436	-0.00323304	0.00368566	0.381	18408	0.940016	No
Colon-Transverse	362	TTLL7	ENSG00000137941.16	1	83865028	83999150	-0.00261816	0.00403943	0.517325	18408	0.955997	No
Colon-Transverse	362	RP11-486G15.2	ENSG00000271576.1	1	84076331	84077931	-0.00501233	0.00551542	0.364108	18408	0.938161	No
Colon-Transverse	362	PRKACB	ENSG00000142875.19	1	84078062	84238498	-4.0821e-05	0.00261251	0.987543	18408	0.997404	No
Colon-Transverse	362	SAMD13	ENSG00000203943.8	1	84298366	84389957	0.00380221	0.00560954	0.498353	18408	0.952525	No
Colon-Transverse	362	DNASE2B	ENSG00000137976.7	1	84398532	84415018	-0.0134645	0.0139242	0.334238	18408	0.93232	No
Colon-Transverse	362	RPF1	ENSG00000117133.10	1	84479259	84497790	0.00280019	0.00192878	0.14748	18408	0.880103	No
Colon-Transverse	362	GNG5	ENSG00000174021.10	1	84498325	84506565	0.00159201	0.00220933	0.471658	18408	0.949099	No
Colon-Transverse	362	SPATA1	ENSG00000122432.17	1	84506656	84566194	-0.00583434	0.00557523	0.296085	18408	0.929	No
Colon-Transverse	362	CTBS	ENSG00000117151.12	1	84549606	84574480	0.00179397	0.00306448	0.558661	18408	0.962366	No
Colon-Transverse	362	SSX2IP	ENSG00000117155.16	1	84643707	84690803	0.000901075	0.00603694	0.881437	18408	0.994127	No
Colon-Transverse	362	LPAR3	ENSG00000171517.5	1	84811602	84893213	0.0154496	0.0166643	0.354527	18408	0.935925	No
Colon-Transverse	362	MCOLN2	ENSG00000153898.12	1	84925583	84997113	-0.00892515	0.01249	0.475355	18408	0.949099	No
Colon-Transverse	362	WDR63	ENSG00000162643.12	1	84999147	85133138	-0.00621403	0.0138827	0.65472	18408	0.975831	No
Colon-Transverse	362	MCOLN3	ENSG00000055732.12	1	85018082	85048499	-0.000721345	0.00616599	0.906939	18408	0.995098	No
Colon-Transverse	362	SYDE2	ENSG00000097096.8	1	85156873	85201046	-0.00126844	0.00492911	0.797075	18408	0.988031	No
Colon-Transverse	362	C1orf52	ENSG00000162642.13	1	85249953	85259672	0.000793188	0.00235009	0.735938	18408	0.984304	No
Colon-Transverse	362	BCL10	ENSG00000142867.12	1	85266248	85277090	0.00256731	0.00333187	0.44152	18408	0.946924	No
Colon-Transverse	362	DDAH1	ENSG00000153904.18	1	85318485	85578363	-0.00620358	0.00404567	0.12611	18408	0.8688	No
Colon-Transverse	362	RP11-131L23.2	ENSG00000273264.1	1	85467295	85467660	-0.00739932	0.0157039	0.637817	18408	0.972473	No
Colon-Transverse	362	RP4-621F18.2	ENSG00000282057.1	1	85482281	85576858	-0.00332154	0.0113607	0.770181	18408	0.986865	No
Colon-Transverse	362	CYR61	ENSG00000142871.16	1	85580761	85583962	0.0305838	0.0125376	0.0152239	18408	0.692041	No
Colon-Transverse	362	ZNHIT6	ENSG00000117174.10	1	85649423	85708433	0.00140522	0.00265574	0.597063	18408	0.965693	No
Colon-Transverse	362	COL24A1	ENSG00000171502.14	1	85729233	86156943	0.000332184	0.0102452	0.974154	18408	0.996505	No
Colon-Transverse	362	ODF2L	ENSG00000122417.15	1	86346824	86396342	6.24015e-05	0.00271351	0.981666	18408	0.996931	No
Colon-Transverse	362	CLCA2	ENSG00000137975.7	1	86424086	86456558	-0.000274855	0.0124549	0.982407	18408	0.996931	No
Colon-Transverse	362	CLCA1	ENSG00000016490.15	1	86468368	86500289	0.00985144	0.0161075	0.541208	18408	0.957576	No
Colon-Transverse	362	CLCA4	ENSG00000016602.9	1	86547078	86580754	-0.0232386	0.0182328	0.203339	18408	0.904357	No
Colon-Transverse	362	SH3GLB1	ENSG00000097033.14	1	86704570	86748184	-0.00134634	0.00175185	0.442711	18408	0.946924	No
Colon-Transverse	362	SELENOF	ENSG00000183291.15	1	86862445	86914424	-0.000832973	0.00205582	0.685601	18408	0.97796	No
Colon-Transverse	362	HS2ST1	ENSG00000153936.16	1	86914648	87109998	0.000985313	0.00273115	0.718497	18408	0.982263	No
Colon-Transverse	362	LINC01140	ENSG00000267272.5	1	87129765	87169198	0.00289606	0.00499648	0.562555	18408	0.962398	No
Colon-Transverse	362	LMO4	ENSG00000143013.12	1	87328468	87348923	0.00244104	0.00265354	0.358269	18408	0.936067	No
Colon-Transverse	362	PKN2	ENSG00000065243.19	1	88684222	88836255	-0.00103175	0.00194727	0.596564	18408	0.965693	No
Colon-Transverse	362	GTF2B	ENSG00000137947.11	1	88852932	88891944	-0.00044215	0.0021857	0.839809	18408	0.993124	No
Colon-Transverse	362	KYAT3	ENSG00000137944.17	1	88935773	88988355	0.00318951	0.00333536	0.339615	18408	0.933106	No
Colon-Transverse	362	RBMXL1	ENSG00000213516.9	1	88979456	88992960	0.00359908	0.00310748	0.247596	18408	0.92382	No
Colon-Transverse	362	GBP3	ENSG00000117226.11	1	89006666	89022894	-0.00109019	0.0072223	0.880106	18408	0.994127	No
Colon-Transverse	362	GBP1	ENSG00000117228.9	1	89052319	89065360	0.00863641	0.0060758	0.156104	18408	0.883351	No
Colon-Transverse	362	GBP2	ENSG00000162645.12	1	89106132	89126114	0.000763018	0.00380939	0.841366	18408	0.993124	No
Colon-Transverse	362	GBP7	ENSG00000213512.1	1	89131751	89176040	0.0179962	0.0187607	0.338114	18408	0.933106	No
Colon-Transverse	362	GBP4	ENSG00000162654.8	1	89181148	89198932	0.000409717	0.00565028	0.942237	18408	0.995098	No
Colon-Transverse	362	GBP5	ENSG00000154451.14	1	89260749	89272804	-0.00213073	0.00798267	0.789693	18408	0.988031	No
Colon-Transverse	362	GBP6	ENSG00000183347.14	1	89364058	89386461	0.00410683	0.0174404	0.81398	18408	0.990143	No
Colon-Transverse	362	LRRC8B	ENSG00000197147.13	1	89524836	89597864	-0.00716933	0.00390072	0.0669421	18408	0.808217	No
Colon-Transverse	362	LRRC8C	ENSG00000171488.14	1	89633072	89769903	-0.00365715	0.00337028	0.278639	18408	0.926181	No
Colon-Transverse	362	RP5-943J3.2	ENSG00000272931.1	1	89820174	89820868	0.00193172	0.0113109	0.864496	18408	0.993217	No
Colon-Transverse	362	LRRC8D	ENSG00000171492.14	1	89821014	89936611	-0.00195175	0.00326232	0.550057	18408	0.959648	No
Colon-Transverse	362	ZNF326	ENSG00000162664.16	1	89995112	90035531	-0.000983041	0.00239801	0.682108	18408	0.97796	No
Colon-Transverse	362	ZNF644	ENSG00000122482.20	1	90915298	91022272	-0.000228003	0.00214893	0.915565	18408	0.995098	No
Colon-Transverse	362	HFM1	ENSG00000162669.15	1	91260766	91404869	-0.00204405	0.00850065	0.81012	18408	0.990143	No
Colon-Transverse	362	CDC7	ENSG00000097046.12	1	91500893	91525764	-0.00140473	0.00656286	0.830642	18408	0.993124	No
Colon-Transverse	362	TGFBR3	ENSG00000069702.10	1	91680343	91906335	-0.00855621	0.0038249	0.0259357	18408	0.732683	No
Colon-Transverse	362	EPHX4	ENSG00000172031.6	1	92029982	92063536	-0.00603963	0.0112673	0.592286	18408	0.965066	No
Colon-Transverse	362	SETSIP	ENSG00000230667.5	1	92074533	92075441	-0.01218	0.0171395	0.477795	18408	0.949099	No
Colon-Transverse	362	BTBD8	ENSG00000284413.1	1	92080336	92147840	5.82694e-05	0.00972725	0.995224	18408	0.998089	No
Colon-Transverse	362	KIAA1107	ENSG00000069712.12	1	92166985	92184723	0.00206789	0.00417221	0.620473	18408	0.971249	No
Colon-Transverse	362	RP4-621B10.8	ENSG00000273487.1	1	92189237	92190707	0.000757755	0.00986997	0.938849	18408	0.995098	No
Colon-Transverse	362	GLMN	ENSG00000174842.16	1	92246402	92298964	0.00841512	0.00282768	0.00312973	18408	0.570416	No
Colon-Transverse	362	RPAP2	ENSG00000122484.8	1	92298988	92402056	0.00465462	0.00205955	0.0244521	18408	0.728928	No
Colon-Transverse	362	GFI1	ENSG00000162676.11	1	92474762	92486876	0.0129238	0.00653338	0.0487223	18408	0.782046	No
Colon-Transverse	362	EVI5	ENSG00000067208.14	1	92508696	92792404	0.000724316	0.0020577	0.725054	18408	0.982589	No
Colon-Transverse	362	RPL5	ENSG00000122406.12	1	92832025	92841924	-0.0015398	0.00286544	0.591364	18408	0.965066	No
Colon-Transverse	362	FAM69A	ENSG00000154511.11	1	92832737	92961522	-0.000469898	0.00345378	0.89186	18408	0.994328	No
Colon-Transverse	362	MTF2	ENSG00000143033.17	1	93079235	93139081	0.00408703	0.0025642	0.111892	18408	0.859018	No
Colon-Transverse	362	TMED5	ENSG00000117500.12	1	93149742	93163210	-0.0037589	0.00267442	0.160785	18408	0.885639	No
Colon-Transverse	362	CCDC18	ENSG00000122483.17	1	93179919	93278730	-0.00152862	0.00382134	0.689392	18408	0.97796	No
Colon-Transverse	362	DR1	ENSG00000117505.12	1	93346026	93369498	0.000657654	0.00186827	0.725047	18408	0.982589	No
Colon-Transverse	362	FNBP1L	ENSG00000137942.16	1	93448131	93554661	-0.000736719	0.00325106	0.820864	18408	0.991154	No
Colon-Transverse	362	BCAR3	ENSG00000137936.16	1	93561786	93847150	-0.00142411	0.00356615	0.689893	18408	0.97796	No
Colon-Transverse	362	RP4-561L24.3	ENSG00000260464.1	1	93847174	93848939	-0.00147425	0.00775296	0.849302	18408	0.993124	No
Colon-Transverse	362	DNTTIP2	ENSG00000067334.13	1	93866283	93879918	-0.00132691	0.00210773	0.529416	18408	0.956543	No
Colon-Transverse	362	GCLM	ENSG00000023909.9	1	93885205	93909456	0.000723602	0.00487502	0.882091	18408	0.994127	No
Colon-Transverse	362	ABCA4	ENSG00000198691.11	1	93992835	94121132	0.00231143	0.0102634	0.82195	18408	0.991154	No
Colon-Transverse	362	ARHGAP29	ENSG00000137962.12	1	94149847	94275068	0.00261369	0.00344547	0.448625	18408	0.947713	No
Colon-Transverse	362	ABCD3	ENSG00000117528.11	1	94418455	94518666	0.000997266	0.00263361	0.705171	18408	0.980203	No
Colon-Transverse	362	F3	ENSG00000117525.13	1	94529225	94541800	-0.00225175	0.00780169	0.773045	18408	0.987138	No
Colon-Transverse	362	SLC44A3	ENSG00000143036.16	1	94820342	94895246	-0.00722008	0.00517555	0.163916	18408	0.889375	No
Colon-Transverse	362	CNN3	ENSG00000117519.15	1	94896949	94927278	0.00114834	0.00272886	0.674156	18408	0.976021	No
Colon-Transverse	362	ALG14	ENSG00000172339.9	1	94974407	95072945	-0.00314407	0.00332618	0.345203	18408	0.93458	No
Colon-Transverse	362	TMEM56	ENSG00000152078.9	1	95117338	95197607	0.000971174	0.00435523	0.823677	18408	0.991154	No
Colon-Transverse	362	RWDD3	ENSG00000122481.16	1	95234155	95247225	0.00208921	0.0028128	0.458144	18408	0.947891	No
Colon-Transverse	362	RP11-286B14.1	ENSG00000228971.2	1	95510116	95782342	-0.00109255	0.018207	0.952185	18408	0.995098	No
Colon-Transverse	362	PTBP2	ENSG00000117569.18	1	96721665	96823738	0.00257445	0.00293527	0.381066	18408	0.940016	No
Colon-Transverse	362	DPYD	ENSG00000188641.12	1	97077743	97921049	0.000163014	0.00339646	0.961748	18408	0.995098	No
Colon-Transverse	362	LINC01930	ENSG00000269998.1	1	97933474	97941746	-0.00623309	0.0167979	0.710821	18408	0.981144	No
Colon-Transverse	362	RP11-490G2.2	ENSG00000259946.1	1	97967005	97968814	0.00618806	0.0180152	0.731441	18408	0.983239	No
Colon-Transverse	362	SNX7	ENSG00000162627.16	1	98661701	98760500	-0.00390478	0.00262824	0.138285	18408	0.87783	No
Colon-Transverse	362	PLPPR5	ENSG00000117598.11	1	98890245	99005032	-0.0164948	0.0125306	0.18894	18408	0.901329	No
Colon-Transverse	362	PLPPR4	ENSG00000117600.12	1	99263953	99309590	-0.00625532	0.00629945	0.321419	18408	0.931055	No
Colon-Transverse	362	PALMD	ENSG00000099260.10	1	99645943	99694541	0.00118822	0.00474218	0.802302	18408	0.989029	No
Colon-Transverse	362	FRRS1	ENSG00000156869.12	1	99708703	99765793	-0.00796298	0.0063422	0.21014	18408	0.905251	No
Colon-Transverse	362	AGL	ENSG00000162688.16	1	99850084	99924023	-0.00291625	0.00266298	0.274245	18408	0.924405	No
Colon-Transverse	362	SLC35A3	ENSG00000117620.14	1	99969865	100035637	-0.000722097	0.00292568	0.805201	18408	0.989496	No
Colon-Transverse	362	MFSD14A	ENSG00000156875.13	1	100038097	100083377	0.00221668	0.00188817	0.241225	18408	0.922447	No
Colon-Transverse	362	SASS6	ENSG00000156876.9	1	100083563	100132955	-0.00122726	0.00365488	0.737239	18408	0.984304	No
Colon-Transverse	362	TRMT13	ENSG00000122435.9	1	100133150	100150497	0.0022854	0.00271937	0.401265	18408	0.940819	No
Colon-Transverse	362	LRRC39	ENSG00000122477.12	1	100148449	100178273	-0.00285432	0.00563384	0.612737	18408	0.96894	No
Colon-Transverse	362	DBT	ENSG00000137992.14	1	100186919	100249834	-0.00128569	0.00258264	0.618933	18408	0.970451	No
Colon-Transverse	362	RTCA	ENSG00000137996.12	1	100266207	100292769	0.000333507	0.00213914	0.876199	18408	0.993964	No
Colon-Transverse	362	CDC14A	ENSG00000079335.18	1	100351734	100520277	-0.00539485	0.00353965	0.128408	18408	0.871412	No
Colon-Transverse	362	GPR88	ENSG00000181656.6	1	100538137	100542018	-0.0453718	0.0141428	0.00146311	18408	0.501626	No
Colon-Transverse	362	VCAM1	ENSG00000162692.10	1	100719742	100739045	-0.0214788	0.00788368	0.00677356	18408	0.617275	No
Colon-Transverse	362	EXTL2	ENSG00000162694.13	1	100872372	100895998	0.00128835	0.00316231	0.683964	18408	0.97796	No
Colon-Transverse	362	SLC30A7	ENSG00000162695.11	1	100896076	100981753	-0.000521187	0.00230313	0.821108	18408	0.991154	No
Colon-Transverse	362	DPH5	ENSG00000117543.20	1	100989623	101026088	0.000925584	0.00272337	0.734166	18408	0.984092	No
Colon-Transverse	362	S1PR1	ENSG00000170989.8	1	101236888	101241518	0.00115206	0.0042633	0.787149	18408	0.988031	No
Colon-Transverse	362	OLFM3	ENSG00000118733.16	1	101802574	101997030	-0.0312353	0.0102821	0.00256717	18408	0.562688	No
Colon-Transverse	362	COL11A1	ENSG00000060718.20	1	102876467	103108496	0.00967861	0.00804155	0.229591	18408	0.91039	No
Colon-Transverse	362	RNPC3	ENSG00000185946.15	1	103525691	103555239	0.00263912	0.00306399	0.389661	18408	0.940016	No
Colon-Transverse	362	AMY2B	ENSG00000240038.6	1	103561757	103579534	0.00265835	0.00348182	0.445697	18408	0.947023	No
Colon-Transverse	362	AMY2A	ENSG00000243480.7	1	103616811	103625780	-0.0355898	0.0182514	0.0520012	18408	0.789917	No
Colon-Transverse	362	PRMT6	ENSG00000198890.7	1	107056679	107059294	-0.00321974	0.00350907	0.359506	18408	0.936067	No
Colon-Transverse	362	NTNG1	ENSG00000162631.18	1	107140007	107483458	-0.0130517	0.0127974	0.308516	18408	0.929987	No
Colon-Transverse	362	VAV3	ENSG00000134215.15	1	107571160	107965144	-0.0109007	0.0052947	0.0402754	18408	0.778714	No
Colon-Transverse	362	SLC25A24	ENSG00000085491.15	1	108134036	108199925	-0.0041046	0.00281226	0.14534	18408	0.87783	No
Colon-Transverse	362	NBPF4	ENSG00000196427.13	1	108223341	108244081	-0.0297218	0.018687	0.11265	18408	0.859018	No
Colon-Transverse	362	FAM102B	ENSG00000162636.15	1	108560089	108644900	-0.00145251	0.0031667	0.646755	18408	0.975831	No
Colon-Transverse	362	HENMT1	ENSG00000162639.15	1	108648290	108661526	-0.00610158	0.00413111	0.140606	18408	0.87783	No
Colon-Transverse	362	PRPF38B	ENSG00000134186.11	1	108692323	108701803	0.000270667	0.00201748	0.893355	18408	0.994587	No
Colon-Transverse	362	STXBP3	ENSG00000116266.10	1	108746688	108809526	-0.00249907	0.00193474	0.197345	18408	0.903263	No
Colon-Transverse	362	AKNAD1	ENSG00000162641.18	1	108815898	108858157	-0.0120088	0.0113406	0.29039	18408	0.926181	No
Colon-Transverse	362	GPSM2	ENSG00000121957.12	1	108875350	108934545	0.000493716	0.00365296	0.892569	18408	0.994437	No
Colon-Transverse	362	CLCC1	ENSG00000121940.15	1	108929508	108963457	0.00449325	0.00207079	0.0307123	18408	0.778714	No
Colon-Transverse	362	WDR47	ENSG00000085433.15	1	108970214	109042113	-0.00103111	0.00245193	0.674363	18408	0.976021	No
Colon-Transverse	362	TAF13	ENSG00000197780.9	1	109062486	109076002	-0.00183723	0.003149	0.559988	18408	0.962366	No
Colon-Transverse	362	TMEM167B	ENSG00000215717.5	1	109090859	109096934	0.00286666	0.00206236	0.165443	18408	0.889375	No
Colon-Transverse	362	C1orf194	ENSG00000179902.12	1	109105951	109113678	-0.00594446	0.0169282	0.725688	18408	0.982589	No
Colon-Transverse	362	KIAA1324	ENSG00000116299.16	1	109113858	109203231	-0.00122133	0.00629603	0.846304	18408	0.993124	No
Colon-Transverse	362	SARS	ENSG00000031698.12	1	109213918	109238169	0.000897738	0.00190616	0.637966	18408	0.972473	No
Colon-Transverse	362	CELSR2	ENSG00000143126.7	1	109250019	109275750	0.00293045	0.00371088	0.430259	18408	0.94572	No
Colon-Transverse	362	PSRC1	ENSG00000134222.16	1	109279556	109283186	0.00457064	0.00503393	0.364539	18408	0.938161	No
Colon-Transverse	362	MYBPHL	ENSG00000221986.6	1	109292365	109307041	0.0187188	0.0175175	0.28602	18408	0.926181	No
Colon-Transverse	362	SORT1	ENSG00000134243.11	1	109309568	109397951	-0.00275583	0.0029477	0.350498	18408	0.935882	No
Colon-Transverse	362	PSMA5	ENSG00000143106.12	1	109399031	109426427	0.00210315	0.00195577	0.282976	18408	0.926181	No
Colon-Transverse	362	SYPL2	ENSG00000143028.8	1	109466628	109482137	0.00752786	0.00451774	0.0965769	18408	0.844533	No
Colon-Transverse	362	ATXN7L2	ENSG00000162650.16	1	109483479	109492734	0.00793661	0.00359706	0.028023	18408	0.753993	No
Colon-Transverse	362	CYB561D1	ENSG00000174151.14	1	109494052	109502932	-0.00465253	0.00371467	0.211258	18408	0.905251	No
Colon-Transverse	362	AMIGO1	ENSG00000181754.6	1	109504175	109509738	0.0102176	0.00567463	0.0726553	18408	0.81002	No
Colon-Transverse	362	GPR61	ENSG00000156097.12	1	109539872	109548406	-0.00956362	0.00788403	0.225958	18408	0.90825	No
Colon-Transverse	362	GNAI3	ENSG00000065135.10	1	109548611	109618321	0.00060242	0.00158868	0.704779	18408	0.980203	No
Colon-Transverse	362	AMPD2	ENSG00000116337.15	1	109619504	109632051	0.0112011	0.00303922	0.000265512	18408	0.396479	No
Colon-Transverse	362	GSTM4	ENSG00000168765.16	1	109656081	109665496	0.00376362	0.00317161	0.23619	18408	0.917233	No
Colon-Transverse	362	GSTM2	ENSG00000213366.12	1	109668022	109709551	0.00189617	0.00375192	0.613614	18408	0.96894	No
Colon-Transverse	362	GSTM1	ENSG00000134184.12	1	109687814	109693745	-0.0643506	0.0494706	0.194213	18408	0.901539	No
Colon-Transverse	362	GSTM5	ENSG00000134201.10	1	109712255	109775428	0.00485736	0.00685136	0.478833	18408	0.949099	No
Colon-Transverse	362	GSTM3	ENSG00000134202.10	1	109733932	109741038	0.000221703	0.00648937	0.972766	18408	0.996457	No
Colon-Transverse	362	EPS8L3	ENSG00000198758.10	1	109750080	109764027	0.000886229	0.00832053	0.91524	18408	0.995098	No
Colon-Transverse	362	CSF1	ENSG00000184371.13	1	109910242	109930992	-0.000358153	0.00457478	0.937645	18408	0.995098	No
Colon-Transverse	362	AHCYL1	ENSG00000168710.17	1	109984686	110023741	0.00412458	0.002205	0.0622649	18408	0.799991	No
Colon-Transverse	362	STRIP1	ENSG00000143093.14	1	110031577	110054641	0.00179514	0.00223098	0.42159	18408	0.943267	No
Colon-Transverse	362	UBL4B	ENSG00000186150.4	1	110112468	110113945	-0.0218368	0.0185181	0.239139	18408	0.92055	No
Colon-Transverse	362	SLC6A17	ENSG00000197106.6	1	110150486	110202202	0.00289848	0.0104361	0.781385	18408	0.987981	No
Colon-Transverse	362	KCNC4	ENSG00000116396.14	1	110211343	110283100	-0.00206995	0.00385168	0.591332	18408	0.965066	No
Colon-Transverse	362	RBM15	ENSG00000162775.14	1	110338506	110346681	0.00629877	0.00339627	0.0645173	18408	0.800292	No
Colon-Transverse	362	SLC16A4	ENSG00000168679.17	1	110362848	110391082	-0.000710316	0.00406391	0.861352	18408	0.993217	No
Colon-Transverse	362	LAMTOR5	ENSG00000134248.13	1	110401249	110407524	-0.000190046	0.00189908	0.920346	18408	0.995098	No
Colon-Transverse	362	PROK1	ENSG00000143125.5	1	110451200	110457045	0.0134873	0.0179412	0.452721	18408	0.947713	No
Colon-Transverse	362	KCNA2	ENSG00000177301.14	1	110519837	110631474	0.00463681	0.00555327	0.404322	18408	0.942479	No
Colon-Transverse	362	RP11-284N8.3	ENSG00000259834.1	1	110653560	110657040	-0.0121908	0.00657152	0.064449	18408	0.800292	No
Colon-Transverse	362	KCNA3	ENSG00000177272.8	1	110672465	110675033	-0.0137221	0.00843831	0.104841	18408	0.857743	No
Colon-Transverse	362	CD53	ENSG00000143119.12	1	110873154	110899928	-0.00439191	0.00359836	0.223109	18408	0.90761	No
Colon-Transverse	362	LRIF1	ENSG00000121931.15	1	110947185	110952961	-0.000327336	0.00467407	0.944209	18408	0.995098	No
Colon-Transverse	362	DRAM2	ENSG00000156171.14	1	111117333	111140216	-0.00280856	0.00263788	0.287766	18408	0.926181	No
Colon-Transverse	362	CEPT1	ENSG00000134255.13	1	111140226	111185102	-0.00243458	0.00214143	0.256385	18408	0.92382	No
Colon-Transverse	362	DENND2D	ENSG00000162777.16	1	111187174	111204535	0.00219029	0.00409864	0.593418	18408	0.965693	No
Colon-Transverse	362	CHI3L2	ENSG00000064886.13	1	111200771	111243440	-0.0100083	0.0118736	0.399873	18408	0.940776	No
Colon-Transverse	362	PIFO	ENSG00000173947.13	1	111346288	111353013	-0.00768357	0.00622055	0.217612	18408	0.905251	No
Colon-Transverse	362	OVGP1	ENSG00000085465.12	1	111414314	111427777	-0.00445773	0.00480159	0.353865	18408	0.935925	No
Colon-Transverse	362	WDR77	ENSG00000116455.13	1	111439890	111448863	0.00239535	0.00248704	0.336166	18408	0.933106	No
Colon-Transverse	362	ATP5F1	ENSG00000116459.10	1	111448892	111462773	-0.00161876	0.00204948	0.430171	18408	0.94572	No
Colon-Transverse	362	C1orf162	ENSG00000143110.11	1	111473792	111478512	0.007876	0.00429843	0.0677815	18408	0.808217	No
Colon-Transverse	362	TMIGD3	ENSG00000121933.18	1	111483348	111563962	-0.0149613	0.0106128	0.159528	18408	0.885639	No
Colon-Transverse	362	ADORA3	ENSG00000282608.1	1	111499429	111503760	-0.0143259	0.00792271	0.071458	18408	0.81002	No
Colon-Transverse	362	RAP1A	ENSG00000116473.14	1	111542218	111716691	-0.00136789	0.00285563	0.632235	18408	0.972473	No
Colon-Transverse	362	LINC01160	ENSG00000231346.5	1	111599655	111608723	0.00975191	0.00764665	0.203068	18408	0.904357	No
Colon-Transverse	362	FAM212B	ENSG00000197852.9	1	111680630	111755244	0.00320478	0.00438276	0.465146	18408	0.948128	No
Colon-Transverse	362	DDX20	ENSG00000064703.11	1	111755538	111768016	-0.00111949	0.0023144	0.628906	18408	0.972473	No
Colon-Transverse	362	KCND3	ENSG00000171385.9	1	111770662	111989155	-0.00366841	0.00659616	0.578479	18408	0.965066	No
Colon-Transverse	362	LINC01750	ENSG00000231437.3	1	111989770	111998842	0.000537514	0.0105594	0.959432	18408	0.995098	No
Colon-Transverse	362	RP5-965F6.2	ENSG00000231246.1	1	112177234	112360528	-0.0085413	0.012656	0.500209	18408	0.95261	No
Colon-Transverse	362	CTTNBP2NL	ENSG00000143079.14	1	112396181	112463456	0.00175969	0.00260056	0.499082	18408	0.952567	No
Colon-Transverse	362	WNT2B	ENSG00000134245.17	1	112466541	112530165	0.00321641	0.00464894	0.489499	18408	0.950525	No
Colon-Transverse	362	ST7L	ENSG00000007341.18	1	112539159	112620825	0.00191265	0.00251359	0.44723	18408	0.947195	No
Colon-Transverse	362	CAPZA1	ENSG00000116489.12	1	112619797	112671619	0.000502668	0.00197984	0.799732	18408	0.988283	No
Colon-Transverse	362	MOV10	ENSG00000155363.18	1	112673141	112700746	0.00536737	0.00225332	0.017769	18408	0.705427	No
Colon-Transverse	362	RHOC	ENSG00000155366.16	1	112701106	112707434	0.00259818	0.00248654	0.296813	18408	0.929708	No
Colon-Transverse	362	PPM1J	ENSG00000155367.15	1	112709994	112715477	-0.00178826	0.00562843	0.750893	18408	0.986429	No
Colon-Transverse	362	LINC01356	ENSG00000215866.7	1	112820170	112850643	-0.0122834	0.0158695	0.439453	18408	0.946924	No
Colon-Transverse	362	SLC16A1	ENSG00000155380.11	1	112911847	112956353	-0.0100016	0.00527563	0.0588334	18408	0.797489	No
Colon-Transverse	362	RP11-31F15.2	ENSG00000238198.1	1	113011687	113073105	0.0061574	0.00876662	0.48293	18408	0.949099	No
Colon-Transverse	362	LRIG2	ENSG00000198799.11	1	113073209	113132260	-0.00434175	0.00236156	0.0668593	18408	0.808217	No
Colon-Transverse	362	MAGI3	ENSG00000081026.18	1	113390749	113685923	-0.00189235	0.00259316	0.466048	18408	0.948764	No
Colon-Transverse	362	PHTF1	ENSG00000116793.15	1	113696831	113759489	0.00290797	0.00263341	0.27026	18408	0.924326	No
Colon-Transverse	362	RSBN1	ENSG00000081019.13	1	113761832	113812378	2.86469e-05	0.00214785	0.989366	18408	0.997677	No
Colon-Transverse	362	PTPN22	ENSG00000134242.15	1	113813811	113871759	0.00834221	0.00588197	0.157028	18408	0.884781	No
Colon-Transverse	362	BCL2L15	ENSG00000188761.11	1	113880703	113887547	-0.0029295	0.00657789	0.656346	18408	0.975831	No
Colon-Transverse	362	AP4B1	ENSG00000134262.12	1	113894748	113905140	-0.000795322	0.00309584	0.797411	18408	0.988031	No
Colon-Transverse	362	DCLRE1B	ENSG00000118655.4	1	113905202	113914086	0.00252309	0.00347287	0.468023	18408	0.948919	No
Colon-Transverse	362	HIPK1	ENSG00000163349.21	1	113929319	113977869	-0.00417289	0.00208019	0.0456469	18408	0.778714	No
Colon-Transverse	362	OLFML3	ENSG00000116774.11	1	113979391	114035572	0.000716459	0.00422718	0.865513	18408	0.993217	No
Colon-Transverse	362	SYT6	ENSG00000134207.14	1	114089291	114153919	-0.00582607	0.0131552	0.658141	18408	0.975831	No
Colon-Transverse	362	TRIM33	ENSG00000197323.11	1	114392777	114511160	-0.00408011	0.00196062	0.0381791	18408	0.778714	No
Colon-Transverse	362	BCAS2	ENSG00000116752.5	1	114567557	114581639	0.00065532	0.0026323	0.803548	18408	0.989424	No
Colon-Transverse	362	DENND2C	ENSG00000175984.14	1	114582848	114670422	-0.000205616	0.0042049	0.961028	18408	0.995098	No
Colon-Transverse	362	AMPD1	ENSG00000116748.21	1	114673090	114695618	0.00692892	0.0140124	0.621284	18408	0.971249	No
Colon-Transverse	362	NRAS	ENSG00000213281.4	1	114704469	114716894	-0.00101023	0.00253332	0.690309	18408	0.97808	No
Colon-Transverse	362	CSDE1	ENSG00000009307.15	1	114716913	114758676	-0.000588501	0.00211698	0.781188	18408	0.987981	No
Colon-Transverse	362	SIKE1	ENSG00000052723.11	1	114769479	114780685	0.00321629	0.00186854	0.0861083	18408	0.831191	No
Colon-Transverse	362	TSHB	ENSG00000134200.3	1	115029824	115034309	-0.0255306	0.0181974	0.161535	18408	0.885639	No
Colon-Transverse	362	TSPAN2	ENSG00000134198.9	1	115048011	115089500	-0.0103209	0.00478573	0.0317382	18408	0.778714	No
Colon-Transverse	362	LINC01765	ENSG00000233730.1	1	115099672	115102658	-0.0215553	0.0175177	0.219366	18408	0.906782	No
Colon-Transverse	362	NGF	ENSG00000134259.3	1	115285918	115338236	-0.00570953	0.00656628	0.385174	18408	0.940016	No
Colon-Transverse	362	VANGL1	ENSG00000173218.14	1	115641953	115698224	-0.00377058	0.00384297	0.327211	18408	0.931055	No
Colon-Transverse	362	CASQ2	ENSG00000118729.11	1	115700007	115768781	-0.00852222	0.0065479	0.193962	18408	0.901539	No
Colon-Transverse	362	SLC22A15	ENSG00000163393.12	1	115976498	116070054	0.00614473	0.00415828	0.140411	18408	0.87783	No
Colon-Transverse	362	MAB21L3	ENSG00000173212.4	1	116111755	116135240	-0.0180754	0.0127085	0.155854	18408	0.883351	No
Colon-Transverse	362	ATP1A1	ENSG00000163399.15	1	116372668	116410261	0.00607808	0.00463541	0.190666	18408	0.901329	No
Colon-Transverse	362	LINC01762	ENSG00000233154.5	1	116423724	116478842	-0.0123969	0.0133764	0.354701	18408	0.935925	No
Colon-Transverse	362	RP5-1086K13.1	ENSG00000224950.2	1	116493016	116499212	0.00397665	0.00778534	0.609832	18408	0.96894	No
Colon-Transverse	362	CD58	ENSG00000116815.15	1	116514535	116571039	-0.00240671	0.00269273	0.372071	18408	0.938549	No
Colon-Transverse	362	IGSF3	ENSG00000143061.17	1	116574399	116667755	0.00383334	0.00519063	0.460713	18408	0.948101	No
Colon-Transverse	362	CD2	ENSG00000116824.4	1	116754385	116769228	0.00482706	0.00687785	0.483267	18408	0.949099	No
Colon-Transverse	362	RP4-753F5.1	ENSG00000272715.1	1	116909149	116909531	0.00183208	0.0111775	0.869901	18408	0.993315	No
Colon-Transverse	362	PTGFRN	ENSG00000134247.9	1	116910057	116990358	-0.000692253	0.00321949	0.829881	18408	0.993124	No
Colon-Transverse	362	CD101	ENSG00000134256.12	1	117001750	117036476	0.000457461	0.00607399	0.940008	18408	0.995098	No
Colon-Transverse	362	TTF2	ENSG00000116830.11	1	117060303	117107453	0.00572125	0.00313892	0.0692295	18408	0.808217	No
Colon-Transverse	362	TRIM45	ENSG00000134253.9	1	117111060	117122587	0.000689587	0.00408335	0.865993	18408	0.993217	No
Colon-Transverse	362	RP11-188D8.1	ENSG00000271427.1	1	117364899	117365473	-0.0146007	0.00906717	0.108264	18408	0.859018	No
Colon-Transverse	362	MAN1A2	ENSG00000198162.12	1	117367449	117528872	0.000603191	0.00168655	0.72083	18408	0.982271	No
Colon-Transverse	362	FAM46C	ENSG00000183508.4	1	117605934	117628372	-0.00453318	0.00654622	0.489104	18408	0.950418	No
Colon-Transverse	362	GDAP2	ENSG00000196505.10	1	117863485	117929630	0.00391157	0.00224341	0.0821354	18408	0.831191	No
Colon-Transverse	362	WDR3	ENSG00000065183.15	1	117929720	117965096	-0.00269092	0.00282014	0.340672	18408	0.933106	No
Colon-Transverse	362	TBX15	ENSG00000092607.13	1	118883046	118989556	-0.0136106	0.0122091	0.265726	18408	0.924326	No
Colon-Transverse	362	WARS2	ENSG00000116874.11	1	119031216	119140395	0.00332425	0.00380936	0.383469	18408	0.940016	No
Colon-Transverse	362	HAO2	ENSG00000116882.14	1	119368779	119394130	0.0257347	0.017128	0.133898	18408	0.87783	No
Colon-Transverse	362	HSD3B2	ENSG00000203859.9	1	119414931	119423035	0.0581708	0.0225653	0.0103611	18408	0.641206	No
Colon-Transverse	362	HSD3B1	ENSG00000203857.9	1	119507198	119515054	0.0125059	0.0172109	0.467954	18408	0.948919	No
Colon-Transverse	362	ZNF697	ENSG00000143067.4	1	119619422	119647773	0.00912637	0.0046298	0.0495088	18408	0.782953	No
Colon-Transverse	362	PHGDH	ENSG00000092621.11	1	119659798	119744215	0.00328219	0.00696645	0.637841	18408	0.972473	No
Colon-Transverse	362	HMGCS2	ENSG00000134240.11	1	119747996	119768905	0.0192256	0.0110335	0.0823305	18408	0.831191	No
Colon-Transverse	362	REG4	ENSG00000134193.14	1	119794018	119811660	-0.0122267	0.0202898	0.547174	18408	0.95874	No
Colon-Transverse	362	NOTCH2	ENSG00000134250.19	1	119911553	120069626	-0.0095432	0.00267359	0.00040923	18408	0.396479	No
Colon-Transverse	362	SEC22B	ENSG00000265808.3	1	120150898	120176515	0.00381907	0.00190043	0.0452658	18408	0.778714	No
Colon-Transverse	362	NBPF26	ENSG00000273136.6	1	120723923	120841481	-0.0111581	0.00795191	0.16147	18408	0.885639	No
Colon-Transverse	362	LINC00623	ENSG00000226067.6	1	120952439	121009291	0.00184856	0.00460013	0.688047	18408	0.97796	No
Colon-Transverse	362	FCGR1B	ENSG00000198019.12	1	121087345	121096310	-0.0283742	0.0162437	0.0815777	18408	0.831191	No
Colon-Transverse	362	FAM72B	ENSG00000188610.12	1	121167646	121185539	0.0212944	0.0110762	0.0553747	18408	0.793368	No
Colon-Transverse	362	SRGAP2C	ENSG00000171943.11	1	121184810	121392822	0.0010441	0.00339956	0.758933	18408	0.986865	No
Colon-Transverse	362	CH17-437K3.1	ENSG00000227082.1	1	121396754	121463129	0.00879926	0.0103914	0.397711	18408	0.940506	No
Colon-Transverse	362	RP11-403I13.5	ENSG00000232721.2	1	143736066	143739506	-0.0226914	0.0224718	0.313323	18408	0.930298	No
Colon-Transverse	362	HIST2H3PS2	ENSG00000203818.7	1	143905640	143905966	0.00879573	0.0167769	0.600429	18408	0.966484	No
Colon-Transverse	362	FAM72C	ENSG00000263513.5	1	143955364	143971965	0.0258416	0.0184125	0.161385	18408	0.885639	No
Colon-Transverse	362	RP11-14N7.2	ENSG00000232527.7	1	144227030	144250288	-0.01885	0.0119427	0.115412	18408	0.859018	No
Colon-Transverse	362	NBPF15	ENSG00000266338.6	1	144421386	144461674	-0.00422102	0.00398237	0.289931	18408	0.926181	No
Colon-Transverse	362	SRGAP2B	ENSG00000196369.10	1	144887265	145095528	-0.00241725	0.00554317	0.663058	18408	0.975911	No
Colon-Transverse	362	FAM72D	ENSG00000215784.5	1	145096000	145112696	0.00964097	0.0136516	0.480538	18408	0.949099	No
Colon-Transverse	362	CH17-373J23.1	ENSG00000276216.1	1	145281280	145281462	0.0230412	0.0169349	0.17455	18408	0.895071	No
Colon-Transverse	362	NBPF20	ENSG00000162825.16	1	145289900	145405778	0.00278333	0.00443265	0.530481	18408	0.956543	No
Colon-Transverse	362	GPR89A	ENSG00000117262.18	1	145607990	145670648	0.0029523	0.00346415	0.394679	18408	0.940264	No
Colon-Transverse	362	PDZK1	ENSG00000174827.13	1	145670852	145708148	-0.00396293	0.0151684	0.794049	18408	0.988031	No
Colon-Transverse	362	CD160	ENSG00000117281.15	1	145719471	145738867	0.00298242	0.00790944	0.706356	18408	0.980203	No
Colon-Transverse	362	RNF115	ENSG00000265491.4	1	145739289	145824077	-0.00727733	0.00340086	0.0330782	18408	0.778714	No
Colon-Transverse	362	POLR3C	ENSG00000186141.8	1	145824088	145842505	-0.000302559	0.00256751	0.906263	18408	0.995098	No
Colon-Transverse	362	NUDT17	ENSG00000186364.11	1	145845629	145848521	-0.00402318	0.00435872	0.356651	18408	0.935925	No
Colon-Transverse	362	PIAS3	ENSG00000131788.15	1	145848954	145859836	0.00210607	0.00248291	0.39691	18408	0.940324	No
Colon-Transverse	362	ANKRD35	ENSG00000198483.12	1	145866560	145885866	-0.00252909	0.004348	0.561176	18408	0.962398	No
Colon-Transverse	362	ITGA10	ENSG00000143127.12	1	145891208	145910189	0.00138546	0.0076043	0.855539	18408	0.993217	No
Colon-Transverse	362	PEX11B	ENSG00000131779.10	1	145911350	145918837	-0.000721905	0.00209869	0.731075	18408	0.983239	No
Colon-Transverse	362	RBM8A	ENSG00000265241.6	1	145921556	145927063	-9.10804e-06	0.00202398	0.996412	18408	0.998526	No
Colon-Transverse	362	LIX1L	ENSG00000271601.3	1	145933423	145958001	-0.00514179	0.0026824	0.0560932	18408	0.794891	No
Colon-Transverse	362	ANKRD34A	ENSG00000272031.2	1	145959442	145964582	-0.00074042	0.00690667	0.914691	18408	0.995098	No
Colon-Transverse	362	POLR3GL	ENSG00000121851.12	1	145964703	145978848	0.00156939	0.00219753	0.475619	18408	0.949099	No
Colon-Transverse	362	TXNIP	ENSG00000265972.5	1	145992435	145996600	-0.00305849	0.00578424	0.597315	18408	0.965693	No
Colon-Transverse	362	HFE2	ENSG00000168509.19	1	146017468	146036746	0.0351054	0.0180029	0.0520002	18408	0.789917	No
Colon-Transverse	362	LINC01719	ENSG00000233396.7	1	146052566	146061948	0.00698573	0.00964232	0.469266	18408	0.949099	No
Colon-Transverse	362	NBPF10	ENSG00000271425.7	1	146064699	146144804	-0.00305196	0.00484591	0.529247	18408	0.956543	No
Colon-Transverse	362	NOTCH2NL	ENSG00000264343.5	1	146146203	146229026	0.00600652	0.00580006	0.301126	18408	0.929708	No
Colon-Transverse	362	CH17-408M7.1	ENSG00000277420.1	1	146514471	146525289	0.0448306	0.017428	0.0105257	18408	0.641206	No
Colon-Transverse	362	NBPF12	ENSG00000268043.7	1	146938744	146996202	0.00210679	0.00246269	0.392885	18408	0.940264	No
Colon-Transverse	362	PRKAB2	ENSG00000131791.7	1	147155106	147172550	0.00182364	0.00305774	0.551303	18408	0.959978	No
Colon-Transverse	362	FMO5	ENSG00000131781.12	1	147175351	147243050	-0.00960161	0.00486906	0.0494238	18408	0.782892	No
Colon-Transverse	362	CHD1L	ENSG00000131778.18	1	147242641	147295766	0.00541383	0.00267811	0.0440095	18408	0.778714	No
Colon-Transverse	362	BCL9	ENSG00000116128.10	1	147541412	147626216	0.000454844	0.00291115	0.875935	18408	0.993964	No
Colon-Transverse	362	ACP6	ENSG00000162836.11	1	147629652	147670496	0.0041211	0.00413407	0.31954	18408	0.93086	No
Colon-Transverse	362	GJA5	ENSG00000265107.2	1	147756199	147773362	-0.00932129	0.00766327	0.224692	18408	0.90761	No
Colon-Transverse	362	GPR89B	ENSG00000188092.14	1	147928393	147993339	-0.0019355	0.00336871	0.565974	18408	0.962953	No
Colon-Transverse	362	RP6-74O6.2	ENSG00000215859.8	1	147993862	148014956	-0.00864473	0.00703338	0.219884	18408	0.906782	No
Colon-Transverse	362	RP11-94I2.4	ENSG00000274372.4	1	148021850	148025931	-0.0340027	0.0143582	0.0184351	18408	0.705427	No
Colon-Transverse	362	NBPF11	ENSG00000263956.6	1	148102046	148152322	0.000483045	0.00271989	0.859145	18408	0.993217	No
Colon-Transverse	362	RP4-565E6.1	ENSG00000227733.9	1	148159213	148255012	0.0137969	0.0102388	0.178713	18408	0.896601	No
Colon-Transverse	362	RP6-74O6.6	ENSG00000272824.1	1	148358245	148358686	-0.00379429	0.0134911	0.778694	18408	0.987981	No
Colon-Transverse	362	NBPF14	ENSG00000270629.5	1	148531385	148679751	-0.00413692	0.00367528	0.261127	18408	0.924326	No
Colon-Transverse	362	PDE4DIP	ENSG00000178104.19	1	148808181	149048286	0.00499159	0.0034733	0.1516	18408	0.882621	No
Colon-Transverse	362	NBPF9	ENSG00000269713.7	1	149054027	149103561	0.00358786	0.00315305	0.255962	18408	0.92382	No
Colon-Transverse	362	CH17-189H20.1	ENSG00000274265.4	1	149176022	149251013	0.00207947	0.0101369	0.837587	18408	0.993124	No
Colon-Transverse	362	RP11-326G21.1	ENSG00000272755.1	1	149264252	149264816	0.0118685	0.0182509	0.515942	18408	0.955997	No
Colon-Transverse	362	NBPF19	ENSG00000271383.6	1	149390623	149556361	0.00356413	0.00619552	0.565485	18408	0.962877	No
Colon-Transverse	362	LINC00869	ENSG00000277147.4	1	149606334	149679523	0.00688482	0.00304803	0.0245304	18408	0.728928	No
Colon-Transverse	362	RP11-353N4.6	ENSG00000275557.1	1	149607765	149612402	0.00128275	0.0103133	0.901089	18408	0.995098	No
Colon-Transverse	362	FCGR1A	ENSG00000150337.13	1	149782671	149791957	-0.0332529	0.0139078	0.017348	18408	0.705427	No
Colon-Transverse	362	HIST2H2BF	ENSG00000203814.6	1	149782775	149812373	-0.00969026	0.0170101	0.569274	18408	0.963973	No
Colon-Transverse	362	HIST2H3D	ENSG00000183598.3	1	149813271	149813681	-0.00893024	0.0188306	0.635632	18408	0.972473	No
Colon-Transverse	362	HIST2H4A	ENSG00000270882.2	1	149832659	149834631	0.00102675	0.0143818	0.943127	18408	0.995098	No
Colon-Transverse	362	HIST2H2BE	ENSG00000184678.10	1	149884459	149886652	-0.00804206	0.0103065	0.435764	18408	0.946818	No
Colon-Transverse	362	HIST2H2AC	ENSG00000184260.5	1	149886975	149887364	-0.0141759	0.0107116	0.186587	18408	0.901329	No
Colon-Transverse	362	HIST2H2AB	ENSG00000184270.4	1	149887524	149887889	-0.018416	0.0190583	0.33458	18408	0.93232	No
Colon-Transverse	362	BOLA1	ENSG00000178096.8	1	149887917	149900798	0.00169058	0.00241447	0.484291	18408	0.949099	No
Colon-Transverse	362	SV2A	ENSG00000159164.9	1	149903318	149917882	0.00400471	0.00455005	0.379402	18408	0.939757	No
Colon-Transverse	362	SF3B4	ENSG00000143368.9	1	149923317	149928344	0.000133032	0.00284825	0.962775	18408	0.995098	No
Colon-Transverse	362	MTMR11	ENSG00000014914.20	1	149928651	149936867	-0.000558622	0.00441726	0.89944	18408	0.995005	No
Colon-Transverse	362	OTUD7B	ENSG00000264522.5	1	149937812	150010676	-0.00170471	0.0026518	0.520755	18408	0.956295	No
Colon-Transverse	362	VPS45	ENSG00000136631.12	1	150067293	150145327	0.003905	0.00193828	0.0447257	18408	0.778714	No
Colon-Transverse	362	PLEKHO1	ENSG00000023902.13	1	150149183	150164720	-0.00311686	0.00367378	0.396808	18408	0.940324	No
Colon-Transverse	362	ANP32E	ENSG00000143401.14	1	150218417	150236156	0.000329081	0.00317017	0.917385	18408	0.995098	No
Colon-Transverse	362	CA14	ENSG00000118298.10	1	150257159	150265078	0.0106172	0.00931196	0.255017	18408	0.92382	No
Colon-Transverse	362	APH1A	ENSG00000117362.12	1	150265399	150269580	-9.21446e-05	0.00168517	0.956426	18408	0.995098	No
Colon-Transverse	362	C1orf54	ENSG00000118292.8	1	150268567	150280916	0.00101001	0.00471504	0.830511	18408	0.993124	No
Colon-Transverse	362	CIART	ENSG00000159208.15	1	150282543	150287093	0.00013426	0.00790825	0.986465	18408	0.997061	No
Colon-Transverse	362	MRPS21	ENSG00000266472.5	1	150293720	150308979	-0.000961737	0.00278156	0.729741	18408	0.983215	No
Colon-Transverse	362	PRPF3	ENSG00000117360.12	1	150321476	150353195	-0.000183839	0.00205533	0.928781	18408	0.995098	No
Colon-Transverse	362	RPRD2	ENSG00000163125.15	1	150363091	150476566	0.000507738	0.00209118	0.808307	18408	0.990143	No
Colon-Transverse	362	TARS2	ENSG00000143374.16	1	150487364	150507609	-0.000312926	0.0021288	0.883222	18408	0.994127	No
Colon-Transverse	362	ECM1	ENSG00000143369.14	1	150508062	150513789	-0.00191835	0.0048697	0.693876	18408	0.978376	No
Colon-Transverse	362	FALEC	ENSG00000228126.1	1	150515757	150518032	-0.0138249	0.0133841	0.30237	18408	0.929708	No
Colon-Transverse	362	ADAMTSL4	ENSG00000143382.14	1	150549369	150560894	-0.0034667	0.00464475	0.45596	18408	0.947713	No
Colon-Transverse	362	MCL1	ENSG00000143384.12	1	150574553	150579738	0.000182916	0.00402074	0.963741	18408	0.995098	No
Colon-Transverse	362	ENSA	ENSG00000143420.18	1	150600851	150629612	0.00231238	0.00158616	0.145806	18408	0.87783	No
Colon-Transverse	362	GOLPH3L	ENSG00000143457.10	1	150646225	150697144	-0.000300954	0.00265086	0.909677	18408	0.995098	No
Colon-Transverse	362	HORMAD1	ENSG00000143452.15	1	150698060	150720888	-0.00428179	0.0142027	0.763235	18408	0.986865	No
Colon-Transverse	362	CTSS	ENSG00000163131.10	1	150730196	150765957	-0.00123634	0.00497372	0.80384	18408	0.989441	No
Colon-Transverse	362	CTSK	ENSG00000143387.12	1	150796208	150808323	0.00917699	0.00649175	0.158383	18408	0.885639	No
Colon-Transverse	362	ARNT	ENSG00000143437.20	1	150809705	150876768	-0.000114504	0.00173209	0.947331	18408	0.995098	No
Colon-Transverse	362	SETDB1	ENSG00000143379.12	1	150926263	150964744	0.000960862	0.00196375	0.624945	18408	0.971522	No
Colon-Transverse	362	CERS2	ENSG00000143418.19	1	150963852	150975004	0.000995866	0.00221293	0.652982	18408	0.975831	No
Colon-Transverse	362	ANXA9	ENSG00000143412.9	1	150982017	150995634	0.000222967	0.00332514	0.946577	18408	0.995098	No
Colon-Transverse	362	MINDY1	ENSG00000143409.15	1	150996086	151008375	0.00500513	0.0027145	0.0660749	18408	0.806312	No
Colon-Transverse	362	PRUNE1	ENSG00000143363.15	1	151008420	151035713	0.000425511	0.00238235	0.858351	18408	0.993217	No
Colon-Transverse	362	BNIPL	ENSG00000163141.18	1	151036570	151047600	-0.00656201	0.00735728	0.373073	18408	0.938549	No
Colon-Transverse	362	C1orf56	ENSG00000143443.9	1	151047740	151050970	0.00136805	0.00327728	0.676623	18408	0.976421	No
Colon-Transverse	362	CDC42SE1	ENSG00000197622.12	1	151051421	151070325	0.00301594	0.00228847	0.18843	18408	0.901329	No
Colon-Transverse	362	MLLT11	ENSG00000213190.3	1	151057758	151068497	0.0107971	0.00435862	0.0137283	18408	0.67347	No
Colon-Transverse	362	GABPB2	ENSG00000143458.11	1	151070578	151125542	0.000286919	0.00295184	0.922625	18408	0.995098	No
Colon-Transverse	362	SEMA6C	ENSG00000143434.15	1	151131685	151146664	0.00646774	0.00352299	0.0672503	18408	0.808217	No
Colon-Transverse	362	TNFAIP8L2	ENSG00000163154.5	1	151156629	151159747	0.00376161	0.00543586	0.48941	18408	0.950525	No
Colon-Transverse	362	LYSMD1	ENSG00000163155.11	1	151159750	151165948	0.00808236	0.0027654	0.00370283	18408	0.59516	No
Colon-Transverse	362	SCNM1	ENSG00000163156.11	1	151166022	151170297	0.00162458	0.00210833	0.441507	18408	0.946924	No
Colon-Transverse	362	TMOD4	ENSG00000163157.14	1	151170519	151176284	0.00133619	0.00597402	0.823151	18408	0.991154	No
Colon-Transverse	362	VPS72	ENSG00000163159.12	1	151176304	151195321	0.000308108	0.00169119	0.855547	18408	0.993217	No
Colon-Transverse	362	PIP5K1A	ENSG00000143398.19	1	151197949	151249536	0.00479892	0.00211858	0.0241318	18408	0.728928	No
Colon-Transverse	362	PSMD4	ENSG00000159352.15	1	151254703	151267479	-9.83486e-05	0.00186783	0.958039	18408	0.995098	No
Colon-Transverse	362	ZNF687	ENSG00000143373.17	1	151281930	151291796	-0.000817131	0.00215141	0.704323	18408	0.980203	No
Colon-Transverse	362	PI4KB	ENSG00000143393.16	1	151292181	151327715	0.00477066	0.00163514	0.00376226	18408	0.59516	No
Colon-Transverse	362	RFX5	ENSG00000143390.17	1	151340640	151347357	0.00210724	0.00255466	0.410029	18408	0.943267	No
Colon-Transverse	362	SELENBP1	ENSG00000143416.20	1	151364302	151372733	0.00765898	0.00523567	0.144433	18408	0.87783	No
Colon-Transverse	362	PSMB4	ENSG00000159377.10	1	151399534	151401944	0.000564324	0.00160806	0.725855	18408	0.982589	No
Colon-Transverse	362	POGZ	ENSG00000143442.21	1	151402724	151459465	0.00348248	0.00182679	0.0574502	18408	0.796537	No
Colon-Transverse	362	CGN	ENSG00000143375.14	1	151510510	151538692	0.00378813	0.00431455	0.380569	18408	0.940016	No
Colon-Transverse	362	TUFT1	ENSG00000143367.15	1	151540305	151583583	-0.00467594	0.00409068	0.253813	18408	0.92382	No
Colon-Transverse	362	SNX27	ENSG00000143376.12	1	151612400	151699091	0.000684663	0.00235158	0.771114	18408	0.986934	No
Colon-Transverse	362	CELF3	ENSG00000159409.14	1	151702404	151716814	-0.00496371	0.00555176	0.371912	18408	0.938549	No
Colon-Transverse	362	RIIAD1	ENSG00000178796.12	1	151710433	151729805	-0.00319347	0.00938561	0.733878	18408	0.984071	No
Colon-Transverse	362	MRPL9	ENSG00000143436.10	1	151759912	151763383	0.00112869	0.00174529	0.518258	18408	0.955997	No
Colon-Transverse	362	OAZ3	ENSG00000143450.16	1	151762899	151771334	0.00412069	0.00488198	0.399228	18408	0.940776	No
Colon-Transverse	362	TDRKH	ENSG00000182134.15	1	151770107	151791416	0.000419463	0.00330813	0.899175	18408	0.994974	No
Colon-Transverse	362	RP11-98D18.17	ENSG00000269489.1	1	151798054	151798602	-0.00416067	0.0124348	0.738135	18408	0.984304	No
Colon-Transverse	362	LINGO4	ENSG00000213171.2	1	151800264	151806070	-0.0137541	0.014408	0.340449	18408	0.933106	No
Colon-Transverse	362	RORC	ENSG00000143365.17	1	151806155	151831872	0.00578565	0.00595586	0.332029	18408	0.93151	No
Colon-Transverse	362	C2CD4D	ENSG00000225556.1	1	151837819	151840557	-0.000513479	0.0111894	0.963425	18408	0.995098	No
Colon-Transverse	362	THEM5	ENSG00000196407.11	1	151847263	151853697	-0.0125922	0.010426	0.227977	18408	0.908784	No
Colon-Transverse	362	THEM4	ENSG00000159445.12	1	151873584	151909808	0.00441749	0.00268347	0.100649	18408	0.851511	No
Colon-Transverse	362	S100A10	ENSG00000197747.8	1	151982915	151994390	-0.00569274	0.00326064	0.0817321	18408	0.831191	No
Colon-Transverse	362	S100A11	ENSG00000163191.5	1	152032506	152047907	-9.56829e-05	0.00358801	0.978741	18408	0.996931	No
Colon-Transverse	362	TCHH	ENSG00000159450.12	1	152106317	152115454	0.00837535	0.0108882	0.4423	18408	0.946924	No
Colon-Transverse	362	HRNR	ENSG00000197915.5	1	152212082	152224193	-0.0177183	0.0142593	0.214879	18408	0.905251	No
Colon-Transverse	362	FLG	ENSG00000143631.10	1	152302175	152325203	0.00952192	0.0111344	0.393054	18408	0.940264	No
Colon-Transverse	362	FLG2	ENSG00000143520.6	1	152348735	152360006	0.0325984	0.0200204	0.104396	18408	0.857463	No
Colon-Transverse	362	CRNN	ENSG00000143536.7	1	152409243	152414263	-0.0165231	0.0193333	0.393349	18408	0.940264	No
Colon-Transverse	362	CRCT1	ENSG00000169509.5	1	152514502	152516010	-0.0124144	0.0189786	0.513474	18408	0.95568	No
Colon-Transverse	362	C1orf68	ENSG00000198854.5	1	152719522	152720470	0.028974	0.0220134	0.188995	18408	0.901329	No
Colon-Transverse	362	KPRP	ENSG00000203786.6	1	152759561	152762052	0.0283563	0.0218573	0.195395	18408	0.901539	No
Colon-Transverse	362	IVL	ENSG00000163207.6	1	152908545	152911886	-0.00409576	0.0178861	0.819014	18408	0.99093	No
Colon-Transverse	362	SPRR1A	ENSG00000169474.4	1	152985231	152985500	0.00226714	0.0171869	0.895133	18408	0.994683	No
Colon-Transverse	362	SPRR3	ENSG00000163209.14	1	153001747	153003856	-0.0212379	0.0189396	0.26293	18408	0.924326	No
Colon-Transverse	362	SPRR1B	ENSG00000169469.8	1	153031202	153032900	-0.00191045	0.0178935	0.915036	18408	0.995098	No
Colon-Transverse	362	SPRR2D	ENSG00000163216.6	1	153039725	153041931	0.00281735	0.0194927	0.885165	18408	0.994127	No
Colon-Transverse	362	SPRR2A	ENSG00000241794.1	1	153056113	153057537	0.00211742	0.01989	0.915283	18408	0.995098	No
Colon-Transverse	362	SPRR2E	ENSG00000203785.8	1	153093135	153106184	0.00354877	0.0202478	0.860974	18408	0.993217	No
Colon-Transverse	362	LOR	ENSG00000203782.5	1	153259700	153262122	0.0110425	0.0224165	0.622609	18408	0.971249	No
Colon-Transverse	362	S100A9	ENSG00000163220.10	1	153357854	153361027	-0.00118959	0.0101264	0.906554	18408	0.995098	No
Colon-Transverse	362	S100A12	ENSG00000163221.8	1	153373706	153375649	-0.0269806	0.020567	0.190459	18408	0.901329	No
Colon-Transverse	362	S100A8	ENSG00000143546.9	1	153390032	153391188	-0.00197572	0.0120791	0.870171	18408	0.993315	No
Colon-Transverse	362	S100A7	ENSG00000143556.8	1	153457744	153460701	-0.018871	0.0209022	0.367259	18408	0.938161	No
Colon-Transverse	362	S100A6	ENSG00000197956.9	1	153534599	153536244	-0.00311221	0.00385238	0.419732	18408	0.943267	No
Colon-Transverse	362	S100A5	ENSG00000196420.7	1	153537147	153541765	-0.0153935	0.0131618	0.242999	18408	0.923609	No
Colon-Transverse	362	S100A4	ENSG00000196154.11	1	153543613	153550136	0.00215566	0.00597791	0.718619	18408	0.982263	No
Colon-Transverse	362	S100A3	ENSG00000188015.9	1	153547329	153549372	-0.0154067	0.0088743	0.0834519	18408	0.831191	No
Colon-Transverse	362	S100A2	ENSG00000196754.10	1	153561108	153567890	0.0130339	0.00723927	0.0726768	18408	0.81002	No
Colon-Transverse	362	S100A16	ENSG00000188643.10	1	153606886	153613145	0.00610308	0.00297988	0.0413183	18408	0.778714	No
Colon-Transverse	362	S100A14	ENSG00000189334.8	1	153614255	153616986	0.00791298	0.00625041	0.206382	18408	0.904996	No
Colon-Transverse	362	S100A13	ENSG00000189171.14	1	153618787	153631360	0.0041639	0.00361483	0.250174	18408	0.92382	No
Colon-Transverse	362	S100A1	ENSG00000160678.11	1	153627926	153632033	-0.00648399	0.00537716	0.228718	18408	0.909718	No
Colon-Transverse	362	CHTOP	ENSG00000160679.12	1	153634111	153646306	0.00354553	0.0015975	0.0271179	18408	0.743943	No
Colon-Transverse	362	SNAPIN	ENSG00000143553.10	1	153658654	153661787	0.00447454	0.00197281	0.0239499	18408	0.727636	No
Colon-Transverse	362	ILF2	ENSG00000143621.16	1	153661831	153671048	0.00126055	0.00179918	0.484015	18408	0.949099	No
Colon-Transverse	362	NPR1	ENSG00000169418.9	1	153678637	153693992	0.00145906	0.0045424	0.748249	18408	0.985813	No
Colon-Transverse	362	INTS3	ENSG00000143624.13	1	153728067	153774353	0.00322298	0.00303279	0.288666	18408	0.926181	No
Colon-Transverse	362	SLC27A3	ENSG00000143554.13	1	153774809	153780157	0.00296289	0.00355428	0.405085	18408	0.942665	No
Colon-Transverse	362	GATAD2B	ENSG00000143614.9	1	153789030	153923360	0.000317293	0.00234363	0.892387	18408	0.994435	No
Colon-Transverse	362	DENND4B	ENSG00000198837.9	1	153929501	153946696	0.00406183	0.00208843	0.052609	18408	0.79197	No
Colon-Transverse	362	CRTC2	ENSG00000160741.16	1	153947669	153958625	0.00156068	0.00197778	0.430598	18408	0.945991	No
Colon-Transverse	362	SLC39A1	ENSG00000143570.17	1	153959099	153967533	0.00183309	0.00200119	0.360317	18408	0.936077	No
Colon-Transverse	362	CREB3L4	ENSG00000143578.15	1	153967713	153974268	-0.00161291	0.00363868	0.657854	18408	0.975831	No
Colon-Transverse	362	JTB	ENSG00000143543.14	1	153974364	153977688	0.00214431	0.0017653	0.225324	18408	0.90761	No
Colon-Transverse	362	RP11-422P24.11	ENSG00000272654.1	1	153977743	153979160	0.00624656	0.00467209	0.182118	18408	0.900959	No
Colon-Transverse	362	RAB13	ENSG00000143545.8	1	153981617	153986358	0.00100244	0.00244473	0.682035	18408	0.97796	No
Colon-Transverse	362	RPS27	ENSG00000177954.11	1	153990759	153992150	-0.00148799	0.00324083	0.646428	18408	0.975831	No
Colon-Transverse	362	TPM3	ENSG00000143549.19	1	154155304	154194648	-0.000717841	0.00220239	0.744672	18408	0.985586	No
Colon-Transverse	362	C1orf43	ENSG00000143612.19	1	154206706	154220637	-0.000642823	0.00173528	0.711283	18408	0.981265	No
Colon-Transverse	362	UBAP2L	ENSG00000143569.18	1	154220179	154271510	0.00205258	0.00178336	0.250555	18408	0.92382	No
Colon-Transverse	362	HAX1	ENSG00000143575.14	1	154272511	154275875	0.00137136	0.00199053	0.491331	18408	0.951743	No
Colon-Transverse	362	ATP8B2	ENSG00000143515.16	1	154325553	154351307	-0.00808181	0.00346263	0.0201775	18408	0.705427	No
Colon-Transverse	362	IL6R	ENSG00000160712.12	1	154405193	154469450	-0.00184609	0.00383329	0.630403	18408	0.972473	No
Colon-Transverse	362	SHE	ENSG00000169291.9	1	154469772	154502113	0.00255367	0.00360181	0.478812	18408	0.949099	No
Colon-Transverse	362	TDRD10	ENSG00000163239.12	1	154502219	154548147	0.00065499	0.00441758	0.882218	18408	0.994127	No
Colon-Transverse	362	UBE2Q1	ENSG00000160714.9	1	154548577	154559028	0.00154308	0.00163288	0.345326	18408	0.93458	No
Colon-Transverse	362	CHRNB2	ENSG00000160716.5	1	154567781	154580026	-0.00245274	0.00607198	0.686508	18408	0.97796	No
Colon-Transverse	362	ADAR	ENSG00000160710.15	1	154582062	154627999	0.00284095	0.00171693	0.098915	18408	0.846896	No
Colon-Transverse	362	KCNN3	ENSG00000143603.18	1	154697455	154870280	-0.0071329	0.00582902	0.221918	18408	0.907347	No
Colon-Transverse	362	PMVK	ENSG00000163344.5	1	154924734	154936991	0.00232251	0.00220868	0.293758	18408	0.927841	No
Colon-Transverse	362	PBXIP1	ENSG00000163346.16	1	154944076	154956123	0.00197865	0.00307919	0.520925	18408	0.956295	No
Colon-Transverse	362	PYGO2	ENSG00000163348.3	1	154957026	154961748	0.00298044	0.00211849	0.160379	18408	0.885639	No
Colon-Transverse	362	SHC1	ENSG00000160691.18	1	154962624	154974395	0.00665968	0.00271918	0.0148237	18408	0.681781	No
Colon-Transverse	362	CKS1B	ENSG00000173207.12	1	154974653	154979249	0.00370431	0.00326179	0.256896	18408	0.92382	No
Colon-Transverse	362	FLAD1	ENSG00000160688.18	1	154983338	154993111	0.00078678	0.00167255	0.638365	18408	0.972473	No
Colon-Transverse	362	ZBTB7B	ENSG00000160685.13	1	155002630	155018519	0.00465058	0.00324237	0.152402	18408	0.882621	No
Colon-Transverse	362	DCST2	ENSG00000163354.14	1	155018523	155033781	-0.000928897	0.00483646	0.847809	18408	0.993124	No
Colon-Transverse	362	DCST1	ENSG00000163357.10	1	155033824	155050930	-0.00592057	0.00702544	0.39997	18408	0.940776	No
Colon-Transverse	362	ADAM15	ENSG00000143537.13	1	155050566	155062775	0.00710803	0.00274761	0.0100967	18408	0.641206	No
Colon-Transverse	362	EFNA4	ENSG00000243364.7	1	155063731	155069553	0.00302183	0.00379206	0.426075	18408	0.945063	No
Colon-Transverse	362	EFNA3	ENSG00000143590.13	1	155078872	155087538	-0.00156866	0.00645236	0.808064	18408	0.990143	No
Colon-Transverse	362	EFNA1	ENSG00000169242.11	1	155127460	155134857	0.00359508	0.00579111	0.535151	18408	0.957343	No
Colon-Transverse	362	SLC50A1	ENSG00000169241.17	1	155135344	155138857	-0.000561844	0.00288308	0.845606	18408	0.993124	No
Colon-Transverse	362	DPM3	ENSG00000179085.7	1	155139891	155140595	0.000339905	0.0028358	0.904663	18408	0.995098	No
Colon-Transverse	362	KRTCAP2	ENSG00000163463.11	1	155169408	155173475	0.00110648	0.00197753	0.576171	18408	0.965066	No
Colon-Transverse	362	TRIM46	ENSG00000163462.17	1	155173787	155184971	0.0017803	0.00546279	0.744704	18408	0.985586	No
Colon-Transverse	362	MUC1	ENSG00000185499.16	1	155185824	155192916	-0.00409998	0.00807398	0.611922	18408	0.96894	No
Colon-Transverse	362	THBS3	ENSG00000169231.13	1	155195588	155207981	-0.00150877	0.00365328	0.679874	18408	0.977667	No
Colon-Transverse	362	MTX1	ENSG00000173171.14	1	155208699	155213824	-0.00610577	0.00260027	0.0194404	18408	0.705427	No
Colon-Transverse	362	GBA	ENSG00000177628.15	1	155234452	155244699	-0.000611755	0.00309723	0.843541	18408	0.993124	No
Colon-Transverse	362	FAM189B	ENSG00000160767.20	1	155247205	155255483	0.00391618	0.00229007	0.0881653	18408	0.833055	No
Colon-Transverse	362	SCAMP3	ENSG00000116521.10	1	155255979	155262430	0.00213602	0.00182209	0.241903	18408	0.923007	No
Colon-Transverse	362	CLK2	ENSG00000176444.18	1	155262868	155278491	0.00112289	0.0019412	0.563341	18408	0.96241	No
Colon-Transverse	362	HCN3	ENSG00000143630.9	1	155277583	155289838	0.00177635	0.00373823	0.63496	18408	0.972473	No
Colon-Transverse	362	PKLR	ENSG00000143627.17	1	155289849	155301434	-0.00552936	0.0129157	0.668842	18408	0.976021	No
Colon-Transverse	362	FDPS	ENSG00000160752.14	1	155308748	155319802	0.00417429	0.00376107	0.267841	18408	0.924326	No
Colon-Transverse	362	RUSC1	ENSG00000160753.15	1	155321696	155331114	-0.00153251	0.00243702	0.529872	18408	0.956543	No
Colon-Transverse	362	ASH1L	ENSG00000116539.12	1	155335268	155562807	-0.00115036	0.00182219	0.528264	18408	0.956543	No
Colon-Transverse	362	MSTO1	ENSG00000125459.14	1	155610205	155614967	-0.0020295	0.0027655	0.463538	18408	0.948128	No
Colon-Transverse	362	YY1AP1	ENSG00000163374.19	1	155659443	155688774	0.00217025	0.00182368	0.23486	18408	0.916731	No
Colon-Transverse	362	DAP3	ENSG00000132676.15	1	155687960	155739010	0.000147792	0.00169715	0.930657	18408	0.995098	No
Colon-Transverse	362	GON4L	ENSG00000116580.18	1	155749662	155859400	0.00357843	0.00202413	0.0779771	18408	0.82258	No
Colon-Transverse	362	SYT11	ENSG00000132718.8	1	155859509	155885199	-0.00184897	0.00283262	0.514364	18408	0.95568	No
Colon-Transverse	362	RIT1	ENSG00000143622.10	1	155897808	155911404	0.00311913	0.0024584	0.205394	18408	0.904996	No
Colon-Transverse	362	KIAA0907	ENSG00000132680.10	1	155913043	155934400	0.00212045	0.00255	0.406247	18408	0.942779	No
Colon-Transverse	362	RXFP4	ENSG00000173080.5	1	155941710	155942949	-0.00561593	0.0120764	0.642205	18408	0.973781	No
Colon-Transverse	362	ARHGEF2	ENSG00000116584.17	1	155946851	156007070	0.0023437	0.00299621	0.43463	18408	0.946277	No
Colon-Transverse	362	SSR2	ENSG00000163479.13	1	156009048	156020959	0.00125436	0.00205948	0.542888	18408	0.957872	No
Colon-Transverse	362	UBQLN4	ENSG00000160803.7	1	156035301	156053794	0.00273564	0.00214462	0.202974	18408	0.904357	No
Colon-Transverse	362	LAMTOR2	ENSG00000116586.11	1	156054752	156058510	0.002202	0.00195616	0.261096	18408	0.924326	No
Colon-Transverse	362	RAB25	ENSG00000132698.14	1	156061160	156070514	0.00880191	0.00650643	0.177018	18408	0.896601	No
Colon-Transverse	362	MEX3A	ENSG00000254726.2	1	156072013	156081998	0.0042643	0.00568094	0.453393	18408	0.947713	No
Colon-Transverse	362	LMNA	ENSG00000160789.19	1	156082573	156140089	-0.00560364	0.00340152	0.100401	18408	0.850985	No
Colon-Transverse	362	SEMA4A	ENSG00000196189.12	1	156147366	156177752	-0.00675225	0.00522343	0.196998	18408	0.902795	No
Colon-Transverse	362	SLC25A44	ENSG00000160785.13	1	156193932	156212796	0.00302958	0.0024129	0.210131	18408	0.905251	No
Colon-Transverse	362	PMF1	ENSG00000160783.19	1	156212993	156240042	0.00531674	0.00239417	0.02703	18408	0.742638	No
Colon-Transverse	362	BGLAP	ENSG00000242252.1	1	156241962	156243320	0.00662026	0.00552509	0.231667	18408	0.913118	No
Colon-Transverse	362	PAQR6	ENSG00000160781.15	1	156243322	156248117	0.0020162	0.00507617	0.691477	18408	0.978376	No
Colon-Transverse	362	SMG5	ENSG00000198952.8	1	156249224	156282825	0.00288613	0.0021049	0.171234	18408	0.892566	No
Colon-Transverse	362	TMEM79	ENSG00000163472.18	1	156282935	156292443	-0.000495126	0.00296099	0.867299	18408	0.993217	No
Colon-Transverse	362	GLMP	ENSG00000198715.11	1	156290089	156295689	0.00428395	0.00299257	0.153197	18408	0.882621	No
Colon-Transverse	362	CCT3	ENSG00000163468.14	1	156308968	156367873	-0.00113088	0.00206026	0.583432	18408	0.965066	No
Colon-Transverse	362	TSACC	ENSG00000163467.11	1	156337314	156346995	0.00641249	0.0084236	0.447034	18408	0.947195	No
Colon-Transverse	362	C1orf61	ENSG00000125462.16	1	156404252	156430701	-0.00772442	0.0110479	0.484921	18408	0.949099	No
Colon-Transverse	362	RP11-98G7.1	ENSG00000236947.5	1	156446412	156456577	0.00733963	0.0119786	0.540466	18408	0.957576	No
Colon-Transverse	362	MEF2D	ENSG00000116604.17	1	156463727	156500828	0.00156308	0.00290159	0.590447	18408	0.965066	No
Colon-Transverse	362	RP11-284F21.8	ENSG00000260460.1	1	156509854	156511681	-0.023441	0.018017	0.194124	18408	0.901539	No
Colon-Transverse	362	IQGAP3	ENSG00000183856.10	1	156525405	156572604	0.00954433	0.00903407	0.291498	18408	0.926181	No
Colon-Transverse	362	TTC24	ENSG00000187862.11	1	156579727	156586770	-0.0021905	0.014243	0.877863	18408	0.994127	No
Colon-Transverse	362	NAXE	ENSG00000163382.11	1	156591762	156594299	0.00396618	0.00226183	0.080413	18408	0.829732	No
Colon-Transverse	362	GPATCH4	ENSG00000160818.16	1	156594487	156601490	0.000196151	0.0031538	0.950444	18408	0.995098	No
Colon-Transverse	362	RP11-284F21.11	ENSG00000272971.1	1	156614742	156615288	0.0153038	0.0155011	0.324209	18408	0.931055	No
Colon-Transverse	362	HAPLN2	ENSG00000132702.12	1	156619294	156625725	-0.000748381	0.00828523	0.92808	18408	0.995098	No
Colon-Transverse	362	RP11-284F21.9	ENSG00000272068.1	1	156637783	156641004	-0.0226365	0.0114303	0.0484659	18408	0.782046	No
Colon-Transverse	362	BCAN	ENSG00000132692.18	1	156641390	156659528	0.00107267	0.00888375	0.903964	18408	0.995098	No
Colon-Transverse	362	NES	ENSG00000132688.10	1	156668763	156677397	-0.0012166	0.00454803	0.789246	18408	0.988031	No
Colon-Transverse	362	CRABP2	ENSG00000143320.8	1	156699606	156705816	-0.00892244	0.00846535	0.292634	18408	0.927573	No
Colon-Transverse	362	ISG20L2	ENSG00000143319.16	1	156721891	156728441	0.00144302	0.00203907	0.479624	18408	0.949099	No
Colon-Transverse	362	RRNAD1	ENSG00000143303.11	1	156728800	156736960	-0.000393093	0.00188756	0.835155	18408	0.993124	No
Colon-Transverse	362	MRPL24	ENSG00000143314.12	1	156737303	156741590	0.00168434	0.00249998	0.500934	18408	0.952663	No
Colon-Transverse	362	HDGF	ENSG00000143321.18	1	156742107	156766925	-0.00162978	0.00213273	0.445293	18408	0.946924	No
Colon-Transverse	362	PRCC	ENSG00000143294.14	1	156750610	156800817	0.00214098	0.00163767	0.191983	18408	0.901329	No
Colon-Transverse	362	SH2D2A	ENSG00000027869.11	1	156806243	156816862	0.00161316	0.00664117	0.808227	18408	0.990143	No
Colon-Transverse	362	NTRK1	ENSG00000198400.11	1	156815640	156881850	-0.00630536	0.00952999	0.508654	18408	0.95448	No
Colon-Transverse	362	INSRR	ENSG00000027644.4	1	156840063	156859018	-0.0189997	0.0113967	0.0964108	18408	0.844533	No
Colon-Transverse	362	PEAR1	ENSG00000187800.13	1	156893698	156916434	0.000797517	0.00317753	0.801976	18408	0.989029	No
Colon-Transverse	362	LRRC71	ENSG00000160838.13	1	156920650	156933094	-0.0131183	0.00988988	0.185586	18408	0.901329	No
Colon-Transverse	362	ARHGEF11	ENSG00000132694.18	1	156934840	157045370	0.00113472	0.00211984	0.592802	18408	0.965348	No
Colon-Transverse	362	ETV3	ENSG00000117036.11	1	157121191	157138474	0.00108855	0.00243207	0.654741	18408	0.975831	No
Colon-Transverse	362	FCRL5	ENSG00000143297.18	1	157513377	157552520	-0.0151427	0.0100965	0.134593	18408	0.87783	No
Colon-Transverse	362	FCRL4	ENSG00000163518.10	1	157573749	157598080	-0.00939466	0.0173435	0.588393	18408	0.965066	No
Colon-Transverse	362	FCRL3	ENSG00000160856.20	1	157674321	157700857	0.0113485	0.0133524	0.395965	18408	0.940264	No
Colon-Transverse	362	FCRL2	ENSG00000132704.15	1	157745733	157777132	0.00344879	0.0131198	0.792811	18408	0.988031	No
Colon-Transverse	362	FCRL1	ENSG00000163534.14	1	157794403	157820105	-0.00513908	0.0148044	0.728707	18408	0.983215	No
Colon-Transverse	362	KIRREL	ENSG00000183853.17	1	157993273	158100262	-0.00373382	0.00324931	0.251318	18408	0.92382	No
Colon-Transverse	362	CD1D	ENSG00000158473.6	1	158179947	158184896	0.00248012	0.00587705	0.673292	18408	0.976021	No
Colon-Transverse	362	CD1C	ENSG00000158481.12	1	158289786	158293630	0.00633394	0.0151596	0.676345	18408	0.976399	No
Colon-Transverse	362	CD1B	ENSG00000158485.10	1	158327951	158331531	0.0202105	0.0183197	0.270716	18408	0.924326	No
Colon-Transverse	362	CD1E	ENSG00000158488.15	1	158353696	158357553	0.0105089	0.0191874	0.584259	18408	0.965066	No
Colon-Transverse	362	MNDA	ENSG00000163563.7	1	158831317	158849506	0.00566257	0.00710379	0.425938	18408	0.945063	No
Colon-Transverse	362	PYHIN1	ENSG00000163564.14	1	158930796	158977054	-0.00783985	0.00769277	0.308871	18408	0.929987	No
Colon-Transverse	362	IFI16	ENSG00000163565.18	1	158999968	159055155	-0.00192244	0.00363139	0.596876	18408	0.965693	No
Colon-Transverse	362	AIM2	ENSG00000163568.14	1	159062484	159147096	-0.0116283	0.00832337	0.163307	18408	0.889157	No
Colon-Transverse	362	CADM3	ENSG00000162706.12	1	159171609	159203306	0.00160243	0.0036147	0.657824	18408	0.975831	No
Colon-Transverse	362	ACKR1	ENSG00000213088.9	1	159203314	159206500	-0.00381933	0.00676616	0.572803	18408	0.965066	No
Colon-Transverse	362	FCER1A	ENSG00000179639.10	1	159289714	159308224	-0.00551533	0.0128919	0.669058	18408	0.976021	No
Colon-Transverse	362	CRP	ENSG00000132693.12	1	159712289	159714589	-0.0317309	0.0255676	0.215438	18408	0.905251	No
Colon-Transverse	362	DUSP23	ENSG00000158716.8	1	159780932	159782543	-0.00391367	0.00326367	0.2313	18408	0.913097	No
Colon-Transverse	362	FCRL6	ENSG00000181036.13	1	159800512	159816251	-0.015396	0.0118739	0.195642	18408	0.901539	No
Colon-Transverse	362	SLAMF8	ENSG00000158714.10	1	159826750	159837249	-0.00688073	0.00613808	0.263082	18408	0.924326	No
Colon-Transverse	362	C1orf204	ENSG00000188004.9	1	159834474	159855347	0.0086364	0.00498335	0.0839933	18408	0.831191	No
Colon-Transverse	362	VSIG8	ENSG00000243284.1	1	159854316	159862657	0.0115501	0.0109199	0.290937	18408	0.926181	No
Colon-Transverse	362	CFAP45	ENSG00000213085.9	1	159872364	159900163	-0.0196013	0.00834079	0.019342	18408	0.705427	No
Colon-Transverse	362	TAGLN2	ENSG00000158710.14	1	159918107	159925732	2.26347e-05	0.00234415	0.992302	18408	0.998089	No
Colon-Transverse	362	IGSF9	ENSG00000085552.16	1	159927039	159945604	-0.0165445	0.00797137	0.0386929	18408	0.778714	No
Colon-Transverse	362	LINC01133	ENSG00000224259.6	1	159961218	159984750	0.00334439	0.00683454	0.624919	18408	0.971522	No
Colon-Transverse	362	KCNJ10	ENSG00000177807.8	1	159998651	160070483	-0.00258994	0.00744882	0.728282	18408	0.983215	No
Colon-Transverse	362	PIGM	ENSG00000143315.6	1	160027673	160031991	0.00377393	0.00247302	0.127929	18408	0.869618	No
Colon-Transverse	362	KCNJ9	ENSG00000162728.4	1	160081570	160090563	0.0010097	0.0101017	0.920441	18408	0.995098	No
Colon-Transverse	362	IGSF8	ENSG00000162729.13	1	160091340	160098943	0.00321211	0.00278621	0.249777	18408	0.92382	No
Colon-Transverse	362	ATP1A2	ENSG00000018625.14	1	160115773	160143591	0.00606928	0.0061381	0.323469	18408	0.931055	No
Colon-Transverse	362	ATP1A4	ENSG00000132681.16	1	160151570	160186977	0.000997884	0.0134349	0.940835	18408	0.995098	No
Colon-Transverse	362	CASQ1	ENSG00000143318.12	1	160190556	160201886	-0.00999398	0.00953505	0.295323	18408	0.928728	No
Colon-Transverse	362	PEA15	ENSG00000162734.12	1	160205337	160215376	-0.00266652	0.00271185	0.326167	18408	0.931055	No
Colon-Transverse	362	DCAF8	ENSG00000132716.18	1	160215715	160262400	0.00289385	0.0017534	0.0997792	18408	0.849161	No
Colon-Transverse	362	PEX19	ENSG00000162735.18	1	160276812	160286348	0.00269571	0.00188901	0.154483	18408	0.882795	No
Colon-Transverse	362	COPA	ENSG00000122218.14	1	160289273	160343271	0.000721711	0.00169217	0.670012	18408	0.976021	No
Colon-Transverse	362	NCSTN	ENSG00000162736.15	1	160343401	160358952	-2.71973e-05	0.00199103	0.989109	18408	0.997677	No
Colon-Transverse	362	NHLH1	ENSG00000171786.5	1	160367067	160372848	-0.0015089	0.0115476	0.896115	18408	0.994731	No
Colon-Transverse	362	VANGL2	ENSG00000162738.5	1	160400586	160428678	0.00649919	0.00462782	0.16112	18408	0.885639	No
Colon-Transverse	362	SLAMF6	ENSG00000162739.13	1	160485030	160523262	0.0012118	0.00605109	0.841396	18408	0.993124	No
Colon-Transverse	362	CD84	ENSG00000066294.14	1	160541095	160579516	0.00117029	0.00521892	0.822706	18408	0.991154	No
Colon-Transverse	362	SLAMF1	ENSG00000117090.14	1	160608100	160647295	-0.00780332	0.00679103	0.251338	18408	0.92382	No
Colon-Transverse	362	CD48	ENSG00000117091.9	1	160678746	160711851	-0.00167898	0.0052883	0.751067	18408	0.986559	No
Colon-Transverse	362	SLAMF7	ENSG00000026751.16	1	160739057	160754821	-0.0135715	0.00721815	0.0609358	18408	0.797489	No
Colon-Transverse	362	LY9	ENSG00000122224.17	1	160796074	160828261	-0.000685947	0.00949286	0.942438	18408	0.995098	No
Colon-Transverse	362	CD244	ENSG00000122223.12	1	160830160	160862855	0.000997068	0.00878997	0.909755	18408	0.995098	No
Colon-Transverse	362	ITLN1	ENSG00000179914.4	1	160876539	160885170	0.00370145	0.0195659	0.850065	18408	0.993124	No
Colon-Transverse	362	F11R	ENSG00000158769.17	1	160995211	161021348	-0.00316115	0.00311132	0.310345	18408	0.929987	No
Colon-Transverse	362	TSTD1	ENSG00000215845.10	1	161037631	161038990	-0.00790812	0.00491107	0.108268	18408	0.859018	No
Colon-Transverse	362	USF1	ENSG00000158773.14	1	161039251	161045977	0.000489582	0.00199013	0.805827	18408	0.989496	No
Colon-Transverse	362	ARHGAP30	ENSG00000186517.13	1	161046948	161069970	-0.00104119	0.00325193	0.749032	18408	0.985821	No
Colon-Transverse	362	NECTIN4	ENSG00000143217.8	1	161070995	161089599	0.0078965	0.00871544	0.365559	18408	0.938161	No
Colon-Transverse	362	KLHDC9	ENSG00000162755.13	1	161098361	161100346	-0.00182362	0.00422038	0.665943	18408	0.975911	No
Colon-Transverse	362	PFDN2	ENSG00000143256.4	1	161100556	161118085	0.00230584	0.00253534	0.363741	18408	0.938043	No
Colon-Transverse	362	NIT1	ENSG00000158793.13	1	161118112	161125445	0.00284731	0.00227898	0.212385	18408	0.905251	No
Colon-Transverse	362	DEDD	ENSG00000158796.16	1	161121194	161132688	0.000776917	0.00164527	0.637078	18408	0.972473	No
Colon-Transverse	362	UFC1	ENSG00000143222.11	1	161152776	161158856	0.00186961	0.00213169	0.381077	18408	0.940016	No
Colon-Transverse	362	USP21	ENSG00000143258.15	1	161159450	161165723	0.00319834	0.00181479	0.0789048	18408	0.824177	No
Colon-Transverse	362	PPOX	ENSG00000143224.17	1	161166410	161178013	0.000766925	0.0024714	0.756508	18408	0.9867	No
Colon-Transverse	362	B4GALT3	ENSG00000158850.14	1	161171310	161176848	0.00477731	0.00213791	0.0260952	18408	0.732683	No
Colon-Transverse	362	ADAMTS4	ENSG00000158859.9	1	161184308	161199056	0.0108273	0.0106013	0.307828	18408	0.929987	No
Colon-Transverse	362	NDUFS2	ENSG00000158864.12	1	161197104	161214395	0.000382141	0.00251566	0.879352	18408	0.994127	No
Colon-Transverse	362	FCER1G	ENSG00000158869.10	1	161215234	161220699	-0.00132753	0.00520431	0.798814	18408	0.988031	No
Colon-Transverse	362	APOA2	ENSG00000158874.11	1	161222292	161223631	0.0109617	0.0210206	0.602376	18408	0.966553	No
Colon-Transverse	362	TOMM40L	ENSG00000158882.14	1	161225939	161230344	0.00271947	0.00300763	0.366534	18408	0.938161	No
Colon-Transverse	362	NR1I3	ENSG00000143257.11	1	161230745	161238302	0.000410089	0.00728537	0.955144	18408	0.995098	No
Colon-Transverse	362	PCP4L1	ENSG00000248485.1	1	161258727	161285450	-0.00546509	0.00921491	0.553528	18408	0.960886	No
Colon-Transverse	362	MPZ	ENSG00000158887.15	1	161304735	161309954	0.00344377	0.00646906	0.594835	18408	0.965693	No
Colon-Transverse	362	SDHC	ENSG00000143252.14	1	161314257	161375340	4.40319e-05	0.00185918	0.981119	18408	0.996931	No
Colon-Transverse	362	RP11-122G18.12	ENSG00000283696.1	1	161399409	161422424	0.00415372	0.00729856	0.569654	18408	0.964056	No
Colon-Transverse	362	RP11-122G18.11	ENSG00000283317.1	1	161433444	161440996	0.00873524	0.00824146	0.289936	18408	0.926181	No
Colon-Transverse	362	FCGR2A	ENSG00000143226.13	1	161505430	161524013	-0.0160517	0.00623283	0.0104359	18408	0.641206	No
Colon-Transverse	362	HSPA6	ENSG00000173110.7	1	161524540	161526910	0.000246396	0.0127542	0.984598	18408	0.996931	No
Colon-Transverse	362	FCGR3A	ENSG00000203747.10	1	161541759	161550737	-0.0207923	0.0101451	0.0411817	18408	0.778714	No
Colon-Transverse	362	FCGR3B	ENSG00000162747.9	1	161623196	161631963	-0.0280275	0.0214529	0.192275	18408	0.901329	No
Colon-Transverse	362	FCGR2B	ENSG00000072694.20	1	161663147	161678654	-0.0047452	0.00759913	0.532757	18408	0.956845	No
Colon-Transverse	362	FCRLA	ENSG00000132185.16	1	161706972	161714352	-0.00422182	0.014414	0.76978	18408	0.986865	No
Colon-Transverse	362	FCRLB	ENSG00000162746.14	1	161721563	161728143	-0.00734615	0.00813377	0.367077	18408	0.938161	No
Colon-Transverse	362	DUSP12	ENSG00000081721.11	1	161749758	161757238	0.000282002	0.00239418	0.906306	18408	0.995098	No
Colon-Transverse	362	ATF6	ENSG00000118217.5	1	161766294	161964070	0.00236701	0.00198798	0.234618	18408	0.91642	No
Colon-Transverse	362	OLFML2B	ENSG00000162745.10	1	161983192	162023854	0.000134066	0.00625644	0.982916	18408	0.996931	No
Colon-Transverse	362	NOS1AP	ENSG00000198929.12	1	162069774	162370475	0.0020224	0.00464448	0.663518	18408	0.975911	No
Colon-Transverse	362	SPATA46	ENSG00000171722.12	1	162373203	162376870	0.00743025	0.0113999	0.514981	18408	0.95568	No
Colon-Transverse	362	C1orf226	ENSG00000239887.4	1	162378841	162386818	0.00101206	0.00403019	0.801873	18408	0.989029	No
Colon-Transverse	362	SH2D1B	ENSG00000198574.5	1	162395266	162412138	0.0311069	0.013498	0.0217932	18408	0.707049	No
Colon-Transverse	362	UHMK1	ENSG00000152332.15	1	162497251	162529629	-0.00190998	0.00207722	0.358493	18408	0.936067	No
Colon-Transverse	362	UAP1	ENSG00000117143.13	1	162561506	162599842	0.00159868	0.00418822	0.702916	18408	0.980178	No
Colon-Transverse	362	DDR2	ENSG00000162733.16	1	162631373	162787400	0.000216629	0.00403374	0.957202	18408	0.995098	No
Colon-Transverse	362	HSD17B7	ENSG00000132196.13	1	162790702	162812817	0.0111441	0.00574171	0.0530962	18408	0.79197	No
Colon-Transverse	362	RGS4	ENSG00000117152.13	1	163068775	163076802	0.0107194	0.0089621	0.232496	18408	0.914095	No
Colon-Transverse	362	RGS5	ENSG00000143248.12	1	163111121	163217636	0.0138707	0.00596755	0.0206952	18408	0.705427	No
Colon-Transverse	362	RGS5	ENSG00000232995.7	1	163244505	163321889	-0.00262075	0.0066266	0.692729	18408	0.978376	No
Colon-Transverse	362	NUF2	ENSG00000143228.12	1	163266576	163355764	0.00450916	0.00677628	0.506224	18408	0.954142	No
Colon-Transverse	362	PBX1	ENSG00000185630.18	1	164555584	164899296	0.00253717	0.00260677	0.331097	18408	0.93151	No
Colon-Transverse	362	LMX1A	ENSG00000162761.14	1	165201867	165356715	3.00304e-05	0.0133596	0.998208	18408	0.999317	No
Colon-Transverse	362	RXRG	ENSG00000143171.12	1	165400917	165445355	-0.000686405	0.00676572	0.91925	18408	0.995098	No
Colon-Transverse	362	MGST3	ENSG00000143198.12	1	165630861	165661796	-0.000549784	0.00265632	0.836155	18408	0.993124	No
Colon-Transverse	362	ALDH9A1	ENSG00000143149.12	1	165662216	165698863	0.0015138	0.00247322	0.540895	18408	0.957576	No
Colon-Transverse	362	TMCO1	ENSG00000143183.16	1	165724293	165827530	0.000387461	0.00232208	0.86758	18408	0.993217	No
Colon-Transverse	362	UCK2	ENSG00000143179.14	1	165827756	165908109	0.000728869	0.00310269	0.814416	18408	0.990286	No
Colon-Transverse	362	FAM78B	ENSG00000188859.6	1	166057426	166166969	0.00353553	0.00421479	0.402149	18408	0.940956	No
Colon-Transverse	362	POGK	ENSG00000143157.11	1	166839447	166856344	-0.000542187	0.0022241	0.807549	18408	0.990142	No
Colon-Transverse	362	TADA1	ENSG00000152382.5	1	166856510	166876327	0.0023501	0.00247481	0.342985	18408	0.933836	No
Colon-Transverse	362	ILDR2	ENSG00000143195.12	1	166895711	166975482	-0.00304905	0.0101784	0.764696	18408	0.986865	No
Colon-Transverse	362	MAEL	ENSG00000143194.12	1	166975582	167022214	0.0260319	0.0128175	0.0430356	18408	0.778714	No
Colon-Transverse	362	GPA33	ENSG00000143167.11	1	167052836	167166479	-0.00676141	0.00901477	0.453751	18408	0.947713	No
Colon-Transverse	362	RP11-277B15.3	ENSG00000272205.1	1	167219831	167220512	-0.00839458	0.00757665	0.268665	18408	0.924326	No
Colon-Transverse	362	POU2F1	ENSG00000143190.21	1	167220829	167427345	-0.00440841	0.00271628	0.105526	18408	0.859018	No
Colon-Transverse	362	CD247	ENSG00000198821.10	1	167430640	167518610	-0.0050584	0.00553336	0.361279	18408	0.936286	No
Colon-Transverse	362	RP11-104L21.3	ENSG00000273160.1	1	167457742	167459891	-0.00408097	0.0134327	0.76146	18408	0.986865	No
Colon-Transverse	362	CREG1	ENSG00000143162.7	1	167529677	167553767	3.99252e-05	0.00288824	0.988979	18408	0.997677	No
Colon-Transverse	362	RCSD1	ENSG00000198771.10	1	167630093	167706249	-0.00315782	0.00431844	0.465135	18408	0.948128	No
Colon-Transverse	362	MPZL1	ENSG00000197965.11	1	167721192	167791919	0.000211172	0.00238904	0.929617	18408	0.995098	No
Colon-Transverse	362	ADCY10	ENSG00000143199.17	1	167809388	167914215	-0.00685849	0.00809221	0.397289	18408	0.940324	No
Colon-Transverse	362	MPC2	ENSG00000143158.10	1	167916729	167937040	0.00367755	0.00285581	0.198711	18408	0.904357	No
Colon-Transverse	362	DCAF6	ENSG00000143164.15	1	167936041	168075843	-0.000294807	0.00217284	0.892156	18408	0.994357	No
Colon-Transverse	362	GPR161	ENSG00000143147.14	1	168079543	168137667	0.0054935	0.00526645	0.297637	18408	0.929708	No
Colon-Transverse	362	TIPRL	ENSG00000143155.12	1	168178933	168202114	0.000675742	0.00179857	0.707367	18408	0.980244	No
Colon-Transverse	362	SFT2D2	ENSG00000213064.9	1	168225938	168253025	-0.00176833	0.00259246	0.495637	18408	0.951936	No
Colon-Transverse	362	TBX19	ENSG00000143178.12	1	168281040	168314426	-0.00258824	0.00415198	0.533456	18408	0.956968	No
Colon-Transverse	362	XCL2	ENSG00000143185.3	1	168540765	168543997	0.00360788	0.0145679	0.804547	18408	0.989496	No
Colon-Transverse	362	XCL1	ENSG00000143184.4	1	168576473	168582077	0.00527605	0.0121324	0.663932	18408	0.975911	No
Colon-Transverse	362	DPT	ENSG00000143196.4	1	168695459	168729264	0.00251194	0.00742692	0.735405	18408	0.984304	No
Colon-Transverse	362	ATP1B1	ENSG00000143153.12	1	169105697	169132530	-0.00534628	0.00499683	0.285408	18408	0.926181	No
Colon-Transverse	362	NME7	ENSG00000143156.13	1	169132723	169367967	0.00378718	0.00345016	0.27312	18408	0.924326	No
Colon-Transverse	362	BLZF1	ENSG00000117475.13	1	169367970	169396540	0.0021571	0.00244763	0.378778	18408	0.939714	No
Colon-Transverse	362	CCDC181	ENSG00000117477.12	1	169394870	169460669	0.0132241	0.00707689	0.0625329	18408	0.799991	No
Colon-Transverse	362	SLC19A2	ENSG00000117479.12	1	169463909	169486003	-0.00272894	0.00550837	0.620626	18408	0.971249	No
Colon-Transverse	362	RP1-206D15.6	ENSG00000213062.4	1	169486076	169486986	0.0129075	0.0120889	0.286406	18408	0.926181	No
Colon-Transverse	362	F5	ENSG00000198734.10	1	169514166	169586588	-0.0157876	0.010358	0.12839	18408	0.871412	No
Colon-Transverse	362	SELP	ENSG00000174175.16	1	169588849	169630193	0.00720727	0.00656548	0.273089	18408	0.924326	No
Colon-Transverse	362	C1orf112	ENSG00000000460.16	1	169662007	169854080	0.00288867	0.00339468	0.395401	18408	0.940264	No
Colon-Transverse	362	SELL	ENSG00000188404.8	1	169690667	169711698	-0.00535097	0.0101014	0.596647	18408	0.965693	No
Colon-Transverse	362	SELE	ENSG00000007908.15	1	169722641	169764705	0.0129119	0.0227536	0.570773	18408	0.964881	No
Colon-Transverse	362	METTL18	ENSG00000171806.11	1	169792529	169794966	-0.00578136	0.00450471	0.200224	18408	0.904357	No
Colon-Transverse	362	SCYL3	ENSG00000000457.13	1	169849631	169894267	0.00211529	0.00246721	0.391849	18408	0.940264	No
Colon-Transverse	362	KIFAP3	ENSG00000075945.12	1	169921326	170085208	-0.00260249	0.00280474	0.354122	18408	0.935925	No
Colon-Transverse	362	GORAB	ENSG00000120370.12	1	170532129	170553446	-0.00202735	0.00330353	0.539829	18408	0.957576	No
Colon-Transverse	362	PRRX1	ENSG00000116132.11	1	170662728	170739419	0.0060679	0.005424	0.264052	18408	0.924326	No
Colon-Transverse	362	RP1-79C4.4	ENSG00000271811.1	1	170667381	170669425	0.0120092	0.0186116	0.519199	18408	0.956005	No
Colon-Transverse	362	FMO3	ENSG00000007933.12	1	171090877	171117819	-0.0096007	0.00941042	0.308349	18408	0.929987	No
Colon-Transverse	362	FMO2	ENSG00000094963.13	1	171185208	171211230	-0.00326476	0.00791052	0.680079	18408	0.977687	No
Colon-Transverse	362	FMO1	ENSG00000010932.16	1	171248471	171285978	0.00172188	0.0139	0.901487	18408	0.995098	No
Colon-Transverse	362	FMO4	ENSG00000076258.9	1	171314208	171342084	0.00161285	0.00463005	0.727798	18408	0.983072	No
Colon-Transverse	362	PRRC2C	ENSG00000117523.15	1	171485551	171593511	-0.00157426	0.00187038	0.400558	18408	0.940776	No
Colon-Transverse	362	MYOC	ENSG00000034971.16	1	171635417	171652683	-0.00466846	0.0137729	0.734849	18408	0.984304	No
Colon-Transverse	362	VAMP4	ENSG00000117533.14	1	171700160	171742247	0.000256142	0.00209154	0.902603	18408	0.995098	No
Colon-Transverse	362	METTL13	ENSG00000010165.19	1	171781664	171814023	0.00106056	0.00192354	0.581749	18408	0.965066	No
Colon-Transverse	362	DNM3	ENSG00000197959.13	1	171841498	172418466	-0.00477153	0.00370751	0.198974	18408	0.904357	No
Colon-Transverse	362	PIGC	ENSG00000135845.9	1	172370189	172444086	0.000896881	0.00213443	0.674606	18408	0.976021	No
Colon-Transverse	362	SUCO	ENSG00000094975.13	1	172532349	172611833	-0.00235517	0.00236301	0.319628	18408	0.93086	No
Colon-Transverse	362	FASLG	ENSG00000117560.7	1	172659018	172666874	-0.00509592	0.0131782	0.699226	18408	0.979118	No
Colon-Transverse	362	TNFSF18	ENSG00000120337.8	1	173039960	173050963	0.049587	0.0191222	0.0099206	18408	0.641206	No
Colon-Transverse	362	TNFSF4	ENSG00000117586.10	1	173183734	173207313	0.0122064	0.00610274	0.0462792	18408	0.778714	No
Colon-Transverse	362	PRDX6	ENSG00000117592.8	1	173477266	173488807	0.00332968	0.00321937	0.301747	18408	0.929708	No
Colon-Transverse	362	ANKRD45	ENSG00000183831.6	1	173609561	173669862	0.0116152	0.0145607	0.425598	18408	0.944816	No
Colon-Transverse	362	KLHL20	ENSG00000076321.10	1	173714941	173786702	0.00162104	0.00232271	0.485711	18408	0.949269	No
Colon-Transverse	362	CENPL	ENSG00000120334.15	1	173799550	173824473	0.00147985	0.00393769	0.707288	18408	0.980244	No
Colon-Transverse	362	DARS2	ENSG00000117593.9	1	173824503	173858546	-0.00481545	0.00268716	0.0740183	18408	0.815401	No
Colon-Transverse	362	ZBTB37	ENSG00000185278.15	1	173868082	173903549	0.00519132	0.00256925	0.0441088	18408	0.778714	No
Colon-Transverse	362	SERPINC1	ENSG00000117601.13	1	173903804	173917378	0.00776866	0.0131735	0.555772	18408	0.961632	No
Colon-Transverse	362	RC3H1	ENSG00000135870.11	1	173931214	174022297	-0.00288805	0.00262037	0.271174	18408	0.924326	No
Colon-Transverse	362	RP11-160H22.5	ENSG00000227373.5	1	174115300	174160004	-0.0264252	0.0167648	0.115902	18408	0.859018	No
Colon-Transverse	362	RABGAP1L	ENSG00000152061.23	1	174159410	174995308	0.00522773	0.00223387	0.0198507	18408	0.705427	No
Colon-Transverse	362	CACYBP	ENSG00000116161.17	1	174999163	175011672	-0.00240379	0.00315937	0.447278	18408	0.947195	No
Colon-Transverse	362	MRPS14	ENSG00000120333.4	1	175011716	175023425	0.00257814	0.00179563	0.151984	18408	0.882621	No
Colon-Transverse	362	TNN	ENSG00000120332.15	1	175067858	175148066	0.0133959	0.014413	0.353325	18408	0.935925	No
Colon-Transverse	362	KIAA0040	ENSG00000235750.9	1	175156987	175192999	0.0102906	0.00400055	0.010527	18408	0.641206	No
Colon-Transverse	362	TNR	ENSG00000116147.16	1	175315194	175743770	0.00361962	0.0106444	0.734028	18408	0.984071	No
Colon-Transverse	362	RP11-318C24.2	ENSG00000227740.1	1	175904762	175920513	-0.0196782	0.0107814	0.0688481	18408	0.808217	No
Colon-Transverse	362	RFWD2	ENSG00000143207.19	1	175944831	176207493	-0.000549762	0.00178886	0.758784	18408	0.986865	No
Colon-Transverse	362	PAPPA2	ENSG00000116183.10	1	176463171	176845605	-0.00706161	0.0135189	0.601766	18408	0.966553	No
Colon-Transverse	362	ASTN1	ENSG00000152092.15	1	176857302	177164973	0.00154545	0.00624603	0.804726	18408	0.989496	No
Colon-Transverse	362	BRINP2	ENSG00000198797.6	1	177171497	177282422	-0.00670364	0.0131779	0.611289	18408	0.96894	No
Colon-Transverse	362	LINC01645	ENSG00000224968.1	1	177351586	177366272	-0.00521781	0.0133631	0.696438	18408	0.978636	No
Colon-Transverse	362	SEC16B	ENSG00000120341.18	1	177923956	177984303	0.00289038	0.00464165	0.533896	18408	0.957293	No
Colon-Transverse	362	RASAL2-AS1	ENSG00000224687.1	1	178091508	178093984	0.00482597	0.00689778	0.48463	18408	0.949099	No
Colon-Transverse	362	RASAL2	ENSG00000075391.16	1	178094141	178484147	0.000912314	0.00260541	0.726434	18408	0.982589	No
Colon-Transverse	362	C1orf220	ENSG00000213057.5	1	178542752	178548889	0.0118801	0.00603538	0.0498332	18408	0.784043	No
Colon-Transverse	362	RP5-1098D14.1	ENSG00000273384.1	1	178651706	178652282	0.00636474	0.0145676	0.662453	18408	0.975911	No
Colon-Transverse	362	RALGPS2	ENSG00000116191.17	1	178776682	178921841	-0.00289612	0.00341334	0.396772	18408	0.940324	No
Colon-Transverse	362	ANGPTL1	ENSG00000116194.12	1	178849705	178871052	-0.00851244	0.00617058	0.168641	18408	0.891534	No
Colon-Transverse	362	FAM20B	ENSG00000116199.11	1	179025804	179076562	0.00117828	0.00206544	0.568732	18408	0.963941	No
Colon-Transverse	362	TOR3A	ENSG00000186283.13	1	179081377	179098023	0.000221529	0.00216573	0.918588	18408	0.995098	No
Colon-Transverse	362	ABL2	ENSG00000143322.19	1	179099327	179229684	0.00570986	0.00308604	0.0651495	18408	0.802073	No
Colon-Transverse	362	SOAT1	ENSG00000057252.12	1	179293714	179358680	-0.000858744	0.00289373	0.766831	18408	0.986865	No
Colon-Transverse	362	AXDND1	ENSG00000162779.21	1	179365720	179554735	0.0288341	0.0134726	0.0330498	18408	0.778714	No
Colon-Transverse	362	NPHS2	ENSG00000116218.12	1	179550539	179575952	0.0353178	0.0171059	0.0397133	18408	0.778714	No
Colon-Transverse	362	TDRD5	ENSG00000162782.15	1	179591613	179691272	0.00427957	0.0126544	0.73543	18408	0.984304	No
Colon-Transverse	362	FAM163A	ENSG00000143340.6	1	179743163	179816183	-0.00288807	0.00766059	0.706406	18408	0.980203	No
Colon-Transverse	362	TOR1AIP2	ENSG00000169905.12	1	179839967	179877803	0.000124636	0.00271591	0.963424	18408	0.995098	No
Colon-Transverse	362	RP11-533E19.7	ENSG00000272906.1	1	179881607	179882041	-0.00213302	0.0078019	0.784713	18408	0.987981	No
Colon-Transverse	362	TOR1AIP1	ENSG00000143337.18	1	179882596	179925000	-0.00162777	0.00252526	0.519623	18408	0.956083	No
Colon-Transverse	362	RP11-533E19.5	ENSG00000260360.1	1	179953184	179954440	-0.0169062	0.0131667	0.200012	18408	0.904357	No
Colon-Transverse	362	CEP350	ENSG00000135837.15	1	179954738	180114880	-0.00370008	0.00175886	0.0361402	18408	0.778714	No
Colon-Transverse	362	QSOX1	ENSG00000116260.16	1	180154834	180204030	0.0011627	0.00329074	0.724064	18408	0.982589	No
Colon-Transverse	362	LHX4	ENSG00000121454.5	1	180230286	180278982	0.000996093	0.00474113	0.833718	18408	0.993124	No
Colon-Transverse	362	ACBD6	ENSG00000230124.6	1	180269653	180502954	0.0021417	0.00200116	0.285276	18408	0.926181	No
Colon-Transverse	362	XPR1	ENSG00000143324.13	1	180632004	180890251	0.00412513	0.00381821	0.280736	18408	0.926181	No
Colon-Transverse	362	KIAA1614	ENSG00000135835.11	1	180913154	180951614	0.00258531	0.00322236	0.422938	18408	0.943501	No
Colon-Transverse	362	STX6	ENSG00000135823.13	1	180972712	181023121	0.00560178	0.00221377	0.0118432	18408	0.641206	No
Colon-Transverse	362	MR1	ENSG00000153029.14	1	181033425	181061938	0.00479618	0.00307847	0.12017	18408	0.863892	No
Colon-Transverse	362	IER5	ENSG00000162783.10	1	181088712	181092899	0.000931981	0.00582922	0.87307	18408	0.993562	No
Colon-Transverse	362	CACNA1E	ENSG00000198216.10	1	181413102	181808084	-0.000436666	0.0081783	0.95745	18408	0.995098	No
Colon-Transverse	362	RP11-538D16.3	ENSG00000225982.1	1	182086551	182090112	-0.0220028	0.0159222	0.167911	18408	0.891534	No
Colon-Transverse	362	GLUL	ENSG00000135821.17	1	182381704	182392206	0.00288525	0.00461793	0.532527	18408	0.956845	No
Colon-Transverse	362	TEDDM1	ENSG00000203730.2	1	182398117	182400616	0.0232428	0.0175443	0.186124	18408	0.901329	No
Colon-Transverse	362	RNASEL	ENSG00000135828.11	1	182573634	182589256	0.00864406	0.00277545	0.00199934	18408	0.535736	No
Colon-Transverse	362	RGS16	ENSG00000143333.6	1	182598623	182604408	0.00660011	0.00863827	0.445365	18408	0.946924	No
Colon-Transverse	362	LINC01686	ENSG00000261504.1	1	182615254	182616629	0.0171641	0.014976	0.252558	18408	0.92382	No
Colon-Transverse	362	RGS8	ENSG00000135824.12	1	182641816	182684576	0.0055849	0.0144519	0.699407	18408	0.979118	No
Colon-Transverse	362	NPL	ENSG00000135838.13	1	182789293	182830384	0.000619077	0.00442403	0.888794	18408	0.994127	No
Colon-Transverse	362	DHX9	ENSG00000135829.16	1	182839369	182887751	7.78691e-05	0.00169653	0.963418	18408	0.995098	No
Colon-Transverse	362	LAMC1	ENSG00000135862.5	1	183023460	183145592	-0.00658379	0.00345412	0.0574845	18408	0.796537	No
Colon-Transverse	362	LAMC2	ENSG00000058085.14	1	183186238	183244900	-0.0163411	0.00835825	0.0513913	18408	0.788003	No
Colon-Transverse	362	NMNAT2	ENSG00000157064.10	1	183248237	183418602	0.0112147	0.00703115	0.11164	18408	0.859018	No
Colon-Transverse	362	SMG7	ENSG00000116698.21	1	183472266	183598246	0.0029477	0.00209565	0.160467	18408	0.885639	No
Colon-Transverse	362	NCF2	ENSG00000116701.14	1	183555563	183590876	0.00175127	0.00534933	0.743581	18408	0.985334	No
Colon-Transverse	362	ARPC5	ENSG00000162704.15	1	183620846	183635757	-0.00124879	0.00229633	0.586921	18408	0.965066	No
Colon-Transverse	362	RGL1	ENSG00000143344.15	1	183636085	183928531	-0.00301769	0.00344328	0.38143	18408	0.940016	No
Colon-Transverse	362	COLGALT2	ENSG00000198756.10	1	183929854	184037729	0.00480181	0.00751915	0.523506	18408	0.956417	No
Colon-Transverse	362	TSEN15	ENSG00000198860.11	1	184051677	184074212	0.00168757	0.00291455	0.562963	18408	0.962398	No
Colon-Transverse	362	RP11-382D12.2	ENSG00000271387.1	1	184385753	184386704	0.00440976	0.00835671	0.598058	18408	0.965876	No
Colon-Transverse	362	C1orf21	ENSG00000116667.12	1	184387058	184629020	0.00345507	0.0037045	0.351653	18408	0.935925	No
Colon-Transverse	362	EDEM3	ENSG00000116406.18	1	184690231	184754913	-0.000618352	0.00259711	0.811953	18408	0.990143	No
Colon-Transverse	362	FAM129A	ENSG00000135842.16	1	184790724	184974550	0.00208038	0.00394732	0.598511	18408	0.966017	No
Colon-Transverse	362	RNF2	ENSG00000121481.10	1	185045364	185102608	-0.000837914	0.0025522	0.742879	18408	0.985334	No
Colon-Transverse	362	TRMT1L	ENSG00000121486.11	1	185118098	185157072	0.00319868	0.00260132	0.219683	18408	0.906782	No
Colon-Transverse	362	SWT1	ENSG00000116668.12	1	185157080	185291765	-0.00496624	0.00265096	0.0618744	18408	0.799991	No
Colon-Transverse	362	IVNS1ABP	ENSG00000116679.15	1	185296388	185317329	0.00537399	0.00350357	0.125993	18408	0.86865	No
Colon-Transverse	362	GS1-279B7.2	ENSG00000273004.1	1	185317779	185318530	0.0141735	0.0145751	0.331521	18408	0.93151	No
Colon-Transverse	362	GS1-204I12.4	ENSG00000261729.1	1	185655002	185657168	0.031625	0.0157228	0.0450716	18408	0.778714	No
Colon-Transverse	362	HMCN1	ENSG00000143341.11	1	185734551	186190949	-0.00294034	0.00525876	0.57644	18408	0.965066	No
Colon-Transverse	362	PRG4	ENSG00000116690.12	1	186296279	186314562	-0.00314435	0.0142697	0.82573	18408	0.991747	No
Colon-Transverse	362	TPR	ENSG00000047410.13	1	186311652	186375693	-0.000936084	0.00195586	0.632528	18408	0.972473	No
Colon-Transverse	362	C1orf27	ENSG00000157181.15	1	186375838	186421378	0.00447569	0.00254862	0.0799677	18408	0.827922	No
Colon-Transverse	362	OCLM	ENSG00000262180.1	1	186400572	186401455	0.00035752	0.00789848	0.963923	18408	0.995098	No
Colon-Transverse	362	PDC	ENSG00000116703.13	1	186443566	186461122	0.0315584	0.017666	0.0749269	18408	0.818549	No
Colon-Transverse	362	PTGS2	ENSG00000073756.11	1	186671791	186680427	0.0263196	0.0100022	0.00889108	18408	0.640535	No
Colon-Transverse	362	PACERR	ENSG00000273129.1	1	186680622	186681446	0.00224984	0.0106985	0.833563	18408	0.993124	No
Colon-Transverse	362	PLA2G4A	ENSG00000116711.9	1	186828953	186988981	0.00921228	0.00445023	0.0392008	18408	0.778714	No
Colon-Transverse	362	BRINP3	ENSG00000162670.10	1	190097662	190478404	-0.000379437	0.0089088	0.966052	18408	0.995225	No
Colon-Transverse	362	LINC01351	ENSG00000237457.6	1	190478551	190480735	-0.0246669	0.0135113	0.06878	18408	0.808217	No
Colon-Transverse	362	RGS18	ENSG00000150681.9	1	192158457	192185815	0.00693998	0.0076862	0.36721	18408	0.938161	No
Colon-Transverse	362	RGS1	ENSG00000090104.11	1	192575727	192580031	0.017629	0.0110077	0.110193	18408	0.859018	No
Colon-Transverse	362	RGS13	ENSG00000127074.14	1	192636138	192660306	0.00727184	0.0126611	0.566113	18408	0.962953	No
Colon-Transverse	362	RGS2	ENSG00000116741.7	1	192809039	192812283	0.0123848	0.00560499	0.0277989	18408	0.752532	No
Colon-Transverse	362	UCHL5	ENSG00000116750.13	1	193012250	193059873	0.00126772	0.00204358	0.535447	18408	0.95741	No
Colon-Transverse	362	TROVE2	ENSG00000116747.12	1	193059522	193091777	-0.000334521	0.00208117	0.872396	18408	0.993539	No
Colon-Transverse	362	GLRX2	ENSG00000023572.8	1	193096468	193106114	-0.00279684	0.002827	0.323206	18408	0.931055	No
Colon-Transverse	362	CDC73	ENSG00000134371.10	1	193122017	193253901	0.00150941	0.00216839	0.486845	18408	0.949496	No
Colon-Transverse	362	B3GALT2	ENSG00000162630.5	1	193179045	193186654	-0.00612473	0.00752168	0.416056	18408	0.943267	No
Colon-Transverse	362	KCNT2	ENSG00000162687.16	1	196225779	196609225	-0.0107898	0.00542854	0.0476571	18408	0.779169	No
Colon-Transverse	362	CFH	ENSG00000000971.15	1	196651878	196747504	-0.00880426	0.00528583	0.0967074	18408	0.844533	No
Colon-Transverse	362	CFHR3	ENSG00000116785.13	1	196774795	196795406	-0.00545308	0.0202368	0.787736	18408	0.988031	No
Colon-Transverse	362	CFHR1	ENSG00000244414.6	1	196819757	196832189	-0.0182862	0.0176797	0.30173	18408	0.929708	No
Colon-Transverse	362	ASPM	ENSG00000066279.17	1	197084128	197146694	0.00474231	0.0086564	0.584162	18408	0.965066	No
Colon-Transverse	362	ZBTB41	ENSG00000177888.7	1	197153680	197200542	-0.00167606	0.00243119	0.49104	18408	0.951713	No
Colon-Transverse	362	DENND1B	ENSG00000213047.12	1	197504748	197775696	-0.00221845	0.00325549	0.496051	18408	0.951936	No
Colon-Transverse	362	C1orf53	ENSG00000203724.10	1	197902647	197907367	0.0100498	0.00774179	0.195126	18408	0.901539	No
Colon-Transverse	362	NEK7	ENSG00000151414.14	1	198156963	198322420	-0.00236216	0.00277068	0.394506	18408	0.940264	No
Colon-Transverse	362	PTPRC	ENSG00000081237.18	1	198638671	198757283	-0.00554534	0.00385522	0.151241	18408	0.882621	No
Colon-Transverse	362	NR5A2	ENSG00000116833.13	1	200027602	200177424	-0.00729601	0.00538062	0.176006	18408	0.896601	No
Colon-Transverse	362	LINC00862	ENSG00000203721.6	1	200253419	200400705	-0.0169335	0.0164994	0.305475	18408	0.929987	No
Colon-Transverse	362	ZNF281	ENSG00000162702.7	1	200404940	200410056	0.00166345	0.0032657	0.610823	18408	0.96894	No
Colon-Transverse	362	KIF14	ENSG00000118193.11	1	200551497	200620734	0.00864475	0.00994667	0.3854	18408	0.940016	No
Colon-Transverse	362	DDX59	ENSG00000118197.13	1	200623896	200669969	-0.00122859	0.00316546	0.698168	18408	0.978945	No
Colon-Transverse	362	RP11-92G12.3	ENSG00000260088.1	1	200669507	200694250	0.0203023	0.0199332	0.309155	18408	0.929987	No
Colon-Transverse	362	CAMSAP2	ENSG00000118200.14	1	200739558	200860704	0.00120506	0.00239513	0.615198	18408	0.969351	No
Colon-Transverse	362	GPR25	ENSG00000170128.4	1	200872955	200874178	-0.0319699	0.0155583	0.040657	18408	0.778714	No
Colon-Transverse	362	C1orf106	ENSG00000163362.10	1	200891048	200915735	0.000661567	0.00584868	0.910007	18408	0.995098	No
Colon-Transverse	362	KIF21B	ENSG00000116852.14	1	200969390	201023700	-0.00218915	0.0056681	0.699573	18408	0.979165	No
Colon-Transverse	362	CACNA1S	ENSG00000081248.10	1	201039512	201112566	0.00387087	0.0159919	0.808886	18408	0.990143	No
Colon-Transverse	362	ASCL5	ENSG00000232237.3	1	201113953	201127184	0.0142242	0.0156888	0.365238	18408	0.938161	No
Colon-Transverse	362	TMEM9	ENSG00000116857.16	1	201134772	201171574	0.00203138	0.00257949	0.43153	18408	0.946277	No
Colon-Transverse	362	IGFN1	ENSG00000163395.16	1	201190825	201228952	-0.00277031	0.0136285	0.839043	18408	0.993124	No
Colon-Transverse	362	PKP1	ENSG00000081277.12	1	201283452	201332993	0.00403234	0.0102416	0.694034	18408	0.978376	No
Colon-Transverse	362	TNNT2	ENSG00000118194.18	1	201359008	201377762	0.022356	0.0143654	0.120581	18408	0.863892	No
Colon-Transverse	362	LAD1	ENSG00000159166.13	1	201380838	201399915	0.00878809	0.00569744	0.123892	18408	0.864686	No
Colon-Transverse	362	TNNI1	ENSG00000159173.18	1	201403768	201429866	0.0131388	0.011267	0.244379	18408	0.923609	No
Colon-Transverse	362	PHLDA3	ENSG00000174307.6	1	201464895	201469237	-0.00554114	0.00358289	0.122901	18408	0.864686	No
Colon-Transverse	362	CSRP1	ENSG00000159176.13	1	201483530	201509456	-0.00328333	0.00336149	0.329387	18408	0.931055	No
Colon-Transverse	362	RP11-134G8.5	ENSG00000223396.2	1	201518703	201530474	-0.00245893	0.00617755	0.690848	18408	0.978376	No
Colon-Transverse	362	NAV1	ENSG00000134369.15	1	201622885	201826969	-0.00354481	0.0035767	0.322349	18408	0.931055	No
Colon-Transverse	362	IPO9	ENSG00000198700.9	1	201834954	201884294	0.00137008	0.00154737	0.376552	18408	0.938595	No
Colon-Transverse	362	SHISA4	ENSG00000198892.6	1	201888680	201892306	0.00190286	0.00324585	0.558101	18408	0.962339	No
Colon-Transverse	362	LMOD1	ENSG00000163431.12	1	201896452	201946588	0.00112843	0.00392818	0.774085	18408	0.987316	No
Colon-Transverse	362	TIMM17A	ENSG00000134375.10	1	201955491	201970661	0.00416165	0.00225953	0.0663718	18408	0.807249	No
Colon-Transverse	362	RNPEP	ENSG00000176393.10	1	201982372	202006147	-0.00347306	0.00243719	0.155066	18408	0.882795	No
Colon-Transverse	362	ELF3	ENSG00000163435.15	1	202007945	202017188	0.00498167	0.0076396	0.514787	18408	0.95568	No
Colon-Transverse	362	GPR37L1	ENSG00000170075.8	1	202122858	202133403	-0.00276357	0.00953453	0.772109	18408	0.987138	No
Colon-Transverse	362	ARL8A	ENSG00000143862.7	1	202133593	202144743	0.00148751	0.00212714	0.484843	18408	0.949099	No
Colon-Transverse	362	PTPN7	ENSG00000143851.15	1	202147013	202161588	-0.00186033	0.00468625	0.691633	18408	0.978376	No
Colon-Transverse	362	LGR6	ENSG00000133067.17	1	202193901	202319781	0.0146171	0.00961737	0.129474	18408	0.873026	No
Colon-Transverse	362	UBE2T	ENSG00000077152.9	1	202331657	202341980	0.00915793	0.0047478	0.0545781	18408	0.79197	No
Colon-Transverse	362	PPP1R12B	ENSG00000077157.21	1	202348699	202590595	-0.00162506	0.00345664	0.638566	18408	0.972473	No
Colon-Transverse	362	SYT2	ENSG00000143858.11	1	202592707	202710417	0.00676694	0.00665154	0.309711	18408	0.929987	No
Colon-Transverse	362	KDM5B	ENSG00000117139.16	1	202724491	202809470	0.000829069	0.00243106	0.73329	18408	0.98392	No
Colon-Transverse	362	RABIF	ENSG00000183155.4	1	202878957	202889135	0.000421289	0.00293013	0.885761	18408	0.994127	No
Colon-Transverse	362	KLHL12	ENSG00000117153.15	1	202891100	202928636	-0.000832637	0.00195101	0.669815	18408	0.976021	No
Colon-Transverse	362	ADIPOR1	ENSG00000159346.12	1	202940823	202958572	0.00227135	0.00171217	0.185535	18408	0.901329	No
Colon-Transverse	362	CYB5R1	ENSG00000159348.12	1	202961869	202967280	0.00146918	0.00205927	0.476058	18408	0.949099	No
Colon-Transverse	362	TMEM183A	ENSG00000163444.11	1	203007386	203024848	-5.61682e-05	0.00190634	0.976512	18408	0.996931	No
Colon-Transverse	362	PPFIA4	ENSG00000143847.15	1	203026498	203078740	0.0112448	0.00771368	0.145827	18408	0.87783	No
Colon-Transverse	362	ADORA1	ENSG00000163485.16	1	203090654	203167405	-0.0133364	0.00819694	0.104665	18408	0.857463	No
Colon-Transverse	362	MYBPH	ENSG00000133055.8	1	203167811	203175813	-0.0058788	0.020035	0.769376	18408	0.986865	No
Colon-Transverse	362	CHI3L1	ENSG00000133048.12	1	203178931	203186749	0.00322097	0.0176748	0.855506	18408	0.993217	No
Colon-Transverse	362	CHIT1	ENSG00000133063.15	1	203212827	203273641	0.0221666	0.012392	0.074539	18408	0.816249	No
Colon-Transverse	362	LINC01353	ENSG00000231507.1	1	203287152	203288801	-0.0205964	0.0162297	0.205288	18408	0.904996	No
Colon-Transverse	362	BTG2	ENSG00000159388.5	1	203305491	203309602	0.0264375	0.00957615	0.00607948	18408	0.600637	No
Colon-Transverse	362	FMOD	ENSG00000122176.10	1	203340628	203351489	0.00156151	0.00508201	0.758832	18408	0.986865	No
Colon-Transverse	362	PRELP	ENSG00000188783.5	1	203475828	203491352	-0.00398472	0.00519996	0.444031	18408	0.946924	No
Colon-Transverse	362	OPTC	ENSG00000188770.9	1	203494143	203508864	-0.0187568	0.0124327	0.132314	18408	0.87783	No
Colon-Transverse	362	ATP2B4	ENSG00000058668.14	1	203626561	203744081	-0.00182093	0.00282351	0.519416	18408	0.956005	No
Colon-Transverse	362	LAX1	ENSG00000122188.12	1	203765176	203776233	-0.0103585	0.00748194	0.167125	18408	0.891387	No
Colon-Transverse	362	ZC3H11A	ENSG00000058673.16	1	203795654	203850514	0.00398784	0.00575863	0.489097	18408	0.950418	No
Colon-Transverse	362	ZBED6	ENSG00000257315.2	1	203795795	203796292	0.00428098	0.00962033	0.656608	18408	0.975831	No
Colon-Transverse	362	SNRPE	ENSG00000182004.12	1	203861603	203870550	-0.00307809	0.00229732	0.181186	18408	0.90039	No
Colon-Transverse	362	SOX13	ENSG00000143842.14	1	204073115	204127743	-0.00271017	0.00366033	0.459558	18408	0.947891	No
Colon-Transverse	362	ETNK2	ENSG00000143845.14	1	204131172	204152003	-0.00244934	0.00437176	0.575668	18408	0.965066	No
Colon-Transverse	362	REN	ENSG00000143839.14	1	204154819	204190324	-0.0179506	0.0206242	0.384717	18408	0.940016	No
Colon-Transverse	362	KISS1	ENSG00000170498.8	1	204190341	204196486	-0.00218612	0.017087	0.898272	18408	0.994957	No
Colon-Transverse	362	GOLT1A	ENSG00000174567.7	1	204198160	204214092	-0.0135852	0.0119671	0.257085	18408	0.923938	No
Colon-Transverse	362	PLEKHA6	ENSG00000143850.13	1	204218851	204377665	-0.00463483	0.00474934	0.329813	18408	0.931055	No
Colon-Transverse	362	LINC00628	ENSG00000280924.1	1	204368431	204369719	0.00592548	0.0151168	0.695318	18408	0.978376	No
Colon-Transverse	362	PPP1R15B	ENSG00000158615.8	1	204403387	204411791	0.00327998	0.00246646	0.184464	18408	0.901329	No
Colon-Transverse	362	PIK3C2B	ENSG00000133056.13	1	204422628	204494724	-0.000692861	0.0032363	0.830605	18408	0.993124	No
Colon-Transverse	362	MDM4	ENSG00000198625.12	1	204516379	204558120	0.00258182	0.00229803	0.262022	18408	0.924326	No
Colon-Transverse	362	LRRN2	ENSG00000170382.11	1	204617170	204685733	0.00606938	0.0065946	0.35804	18408	0.936009	No
Colon-Transverse	362	RP11-430C7.5	ENSG00000240219.1	1	204626775	204629712	-0.00796023	0.00572205	0.16509	18408	0.889375	No
Colon-Transverse	362	NFASC	ENSG00000163531.15	1	204828651	205022822	-0.00186618	0.00520824	0.720331	18408	0.982263	No
Colon-Transverse	362	CNTN2	ENSG00000184144.11	1	205042937	205078284	-8.76684e-05	0.00679369	0.989712	18408	0.997733	No
Colon-Transverse	362	TMEM81	ENSG00000174529.7	1	205083129	205084460	0.0120874	0.00412451	0.00361162	18408	0.59516	No
Colon-Transverse	362	RBBP5	ENSG00000117222.13	1	205086142	205122015	0.00267879	0.00235071	0.255269	18408	0.92382	No
Colon-Transverse	362	DSTYK	ENSG00000133059.16	1	205142505	205211566	-0.00117792	0.00234683	0.616049	18408	0.969376	No
Colon-Transverse	362	TMCC2	ENSG00000133069.15	1	205228176	205273343	0.00167694	0.00547581	0.759606	18408	0.986865	No
Colon-Transverse	362	NUAK2	ENSG00000163545.8	1	205302059	205321791	0.000206933	0.00541306	0.969528	18408	0.995547	No
Colon-Transverse	362	KLHDC8A	ENSG00000162873.14	1	205336065	205357090	-0.00896745	0.00726493	0.217926	18408	0.905251	No
Colon-Transverse	362	BLACAT1	ENSG00000281406.1	1	205434886	205437879	0.00349371	0.0149021	0.814781	18408	0.990286	No
Colon-Transverse	362	CDK18	ENSG00000117266.15	1	205504595	205532793	0.00066245	0.00423732	0.87586	18408	0.993964	No
Colon-Transverse	362	MFSD4A	ENSG00000174514.12	1	205568885	205602918	0.00617026	0.00617723	0.318567	18408	0.93086	No
Colon-Transverse	362	ELK4	ENSG00000158711.13	1	205597556	205631962	0.00209497	0.00181449	0.249073	18408	0.92382	No
Colon-Transverse	362	SLC45A3	ENSG00000158715.5	1	205657851	205680459	0.00821974	0.00610381	0.178988	18408	0.896601	No
Colon-Transverse	362	NUCKS1	ENSG00000069275.12	1	205712819	205750276	0.00329498	0.00190223	0.0841503	18408	0.831191	No
Colon-Transverse	362	RAB29	ENSG00000117280.12	1	205767986	205775460	0.00321683	0.00384743	0.403686	18408	0.941843	No
Colon-Transverse	362	SLC41A1	ENSG00000133065.10	1	205789093	205813748	0.00292048	0.00276562	0.291721	18408	0.926181	No
Colon-Transverse	362	PM20D1	ENSG00000162877.12	1	205828022	205850132	0.00668387	0.0183474	0.715864	18408	0.982263	No
Colon-Transverse	362	RAB7B	ENSG00000276600.4	1	205976740	206003461	-0.000622241	0.00581923	0.914909	18408	0.995098	No
Colon-Transverse	362	CTSE	ENSG00000196188.10	1	206009264	206023909	-0.0114634	0.0148815	0.441651	18408	0.946924	No
Colon-Transverse	362	C1orf186	ENSG00000263961.6	1	206037231	206102459	0.00199084	0.0106603	0.851966	18408	0.993124	No
Colon-Transverse	362	AVPR1B	ENSG00000198049.6	1	206109692	206117699	-0.00396129	0.0133741	0.767265	18408	0.986865	No
Colon-Transverse	362	FAM72A	ENSG00000196550.10	1	206186179	206203887	0.00384824	0.0092922	0.679035	18408	0.977535	No
Colon-Transverse	362	SRGAP2	ENSG00000266028.7	1	206203559	206464443	0.00457938	0.00267035	0.0872749	18408	0.8317	No
Colon-Transverse	362	IKBKE	ENSG00000263528.7	1	206470495	206496889	-0.0065538	0.00470073	0.164165	18408	0.889375	No
Colon-Transverse	362	RP11-534L20.5	ENSG00000261000.1	1	206503948	206504456	-0.0147976	0.0180645	0.413273	18408	0.943267	No
Colon-Transverse	362	RASSF5	ENSG00000266094.7	1	206507530	206589448	-0.000402299	0.00370875	0.913685	18408	0.995098	No
Colon-Transverse	362	EIF2D	ENSG00000143486.15	1	206571292	206612459	0.000813644	0.00232876	0.727013	18408	0.982813	No
Colon-Transverse	362	DYRK3	ENSG00000143479.15	1	206635536	206684419	0.00644899	0.00478616	0.178741	18408	0.896601	No
Colon-Transverse	362	MAPKAPK2	ENSG00000162889.10	1	206684944	206734283	-0.00135763	0.00224324	0.545444	18408	0.958708	No
Colon-Transverse	362	IL10	ENSG00000136634.5	1	206770907	206772494	0.0100638	0.0130255	0.44028	18408	0.946924	No
Colon-Transverse	362	IL24	ENSG00000162892.15	1	206897443	206904139	-0.00675067	0.00903022	0.45524	18408	0.947713	No
Colon-Transverse	362	FCMR	ENSG00000162894.11	1	206904386	206923247	0.00737301	0.00674483	0.275108	18408	0.924463	No
Colon-Transverse	362	PIGR	ENSG00000162896.5	1	206928518	206946466	0.00331764	0.00930693	0.72171	18408	0.982589	No
Colon-Transverse	362	FCAMR	ENSG00000162897.14	1	206957965	206970625	-0.00825064	0.0112376	0.463333	18408	0.948128	No
Colon-Transverse	362	C1orf116	ENSG00000182795.12	1	207018521	207032756	0.00775685	0.00837622	0.355074	18408	0.935925	No
Colon-Transverse	362	PFKFB2	ENSG00000123836.14	1	207034366	207081024	0.000592136	0.00341724	0.862535	18408	0.993217	No
Colon-Transverse	362	YOD1	ENSG00000180667.10	1	207043849	207052980	0.00406883	0.00371387	0.27404	18408	0.924326	No
Colon-Transverse	362	C4BPB	ENSG00000123843.12	1	207088842	207099993	0.0182363	0.0134168	0.17498	18408	0.895315	No
Colon-Transverse	362	C4BPA	ENSG00000123838.10	1	207104262	207144972	-0.0366821	0.0144643	0.0116581	18408	0.641206	No
Colon-Transverse	362	CD55	ENSG00000196352.14	1	207321508	207386804	0.00556558	0.00543168	0.306256	18408	0.929987	No
Colon-Transverse	362	RP11-357P18.2	ENSG00000274245.1	1	207372559	207372768	0.00704881	0.013119	0.591414	18408	0.965066	No
Colon-Transverse	362	CR2	ENSG00000117322.17	1	207454230	207489895	-0.0102844	0.0144426	0.4769	18408	0.949099	No
Colon-Transverse	362	CR1	ENSG00000203710.10	1	207496147	207640647	-0.00990128	0.00842977	0.240992	18408	0.922283	No
Colon-Transverse	362	CD46	ENSG00000117335.19	1	207752057	207795513	-0.00302856	0.00218772	0.167159	18408	0.891387	No
Colon-Transverse	362	C1orf132	ENSG00000203709.11	1	207801518	207879096	0.00151382	0.00763438	0.842937	18408	0.993124	No
Colon-Transverse	362	CD34	ENSG00000174059.16	1	207880972	207911402	0.000776723	0.00393467	0.843628	18408	0.993124	No
Colon-Transverse	362	RP11-328D5.4	ENSG00000284237.1	1	207959292	207969329	0.00367985	0.0068839	0.593305	18408	0.965693	No
Colon-Transverse	362	PLXNA2	ENSG00000076356.6	1	208022242	208244320	0.00234273	0.00384982	0.543243	18408	0.95795	No
Colon-Transverse	362	CAMK1G	ENSG00000008118.9	1	209583717	209613938	0.00489898	0.00993408	0.622226	18408	0.971249	No
Colon-Transverse	362	LAMB3	ENSG00000196878.14	1	209614870	209652466	-2.96263e-05	0.00666508	0.996456	18408	0.998526	No
Colon-Transverse	362	G0S2	ENSG00000123689.5	1	209675420	209676388	0.022255	0.0134352	0.0985483	18408	0.846845	No
Colon-Transverse	362	HSD11B1	ENSG00000117594.9	1	209686178	209734950	0.000582824	0.00944549	0.950835	18408	0.995098	No
Colon-Transverse	362	TRAF3IP3	ENSG00000009790.14	1	209756032	209778173	-0.00593912	0.00493551	0.22968	18408	0.910412	No
Colon-Transverse	362	C1orf74	ENSG00000162757.4	1	209779208	209784559	0.00406155	0.00416527	0.330204	18408	0.931055	No
Colon-Transverse	362	IRF6	ENSG00000117595.10	1	209785623	209806175	0.000808179	0.00540228	0.881169	18408	0.994127	No
Colon-Transverse	362	DIEXF	ENSG00000117597.17	1	209828007	209857565	-0.00233995	0.00313548	0.456013	18408	0.947713	No
Colon-Transverse	362	SERTAD4	ENSG00000082497.11	1	210232973	210246631	-0.00264642	0.00704575	0.707445	18408	0.980244	No
Colon-Transverse	362	HHAT	ENSG00000054392.12	1	210328252	210676296	0.00201969	0.00408481	0.621316	18408	0.971249	No
Colon-Transverse	362	KCNH1	ENSG00000143473.12	1	210676823	211134180	-0.020735	0.00816109	0.0115067	18408	0.641206	No
Colon-Transverse	362	RCOR3	ENSG00000117625.13	1	211258377	211316385	0.00166612	0.00212822	0.434248	18408	0.946277	No
Colon-Transverse	362	TRAF5	ENSG00000082512.14	1	211326615	211374946	0.00275855	0.00312268	0.377647	18408	0.938662	No
Colon-Transverse	362	LINC00467	ENSG00000153363.12	1	211382803	211435333	-0.0025139	0.00464302	0.588562	18408	0.965066	No
Colon-Transverse	362	RD3	ENSG00000198570.5	1	211476522	211492595	0.0334989	0.0202534	0.0990529	18408	0.846896	No
Colon-Transverse	362	SLC30A1	ENSG00000170385.9	1	211571568	211578742	-0.00390446	0.00706552	0.580895	18408	0.965066	No
Colon-Transverse	362	NEK2	ENSG00000117650.12	1	211658657	211675630	0.0159844	0.0102715	0.120594	18408	0.863892	No
Colon-Transverse	362	LPGAT1	ENSG00000123684.12	1	211743457	211830772	0.00238662	0.00254263	0.34858	18408	0.934892	No
Colon-Transverse	362	INTS7	ENSG00000143493.12	1	211940399	212035542	0.00241146	0.00337783	0.475774	18408	0.949099	No
Colon-Transverse	362	DTL	ENSG00000143476.17	1	212035553	212107400	0.0047971	0.00915264	0.600535	18408	0.966484	No
Colon-Transverse	362	PPP2R5A	ENSG00000066027.11	1	212285537	212361863	-0.00124088	0.00229562	0.589179	18408	0.965066	No
Colon-Transverse	362	TMEM206	ENSG00000065600.12	1	212363931	212414901	0.00517829	0.00390984	0.186251	18408	0.901329	No
Colon-Transverse	362	NENF	ENSG00000117691.9	1	212432887	212446379	-0.000180523	0.00266366	0.946006	18408	0.995098	No
Colon-Transverse	362	RP11-61J19.5	ENSG00000260805.2	1	212557833	212559731	0.00279264	0.00528254	0.597389	18408	0.965693	No
Colon-Transverse	362	ATF3	ENSG00000162772.16	1	212565334	212620777	0.0230784	0.0128864	0.0741958	18408	0.815401	No
Colon-Transverse	362	BATF3	ENSG00000123685.8	1	212686418	212699985	-0.00848339	0.00582091	0.145929	18408	0.877874	No
Colon-Transverse	362	NSL1	ENSG00000117697.14	1	212726153	212791782	0.00111668	0.0021444	0.602884	18408	0.966652	No
Colon-Transverse	362	TATDN3	ENSG00000203705.10	1	212791828	212816626	0.00144481	0.0029277	0.62198	18408	0.971249	No
Colon-Transverse	362	FLVCR1-AS1	ENSG00000198468.7	1	212852108	212858088	0.0255218	0.00991038	0.0104387	18408	0.641206	No
Colon-Transverse	362	FLVCR1	ENSG00000162769.12	1	212858255	212899363	-2.31636e-05	0.00378976	0.995127	18408	0.998089	No
Colon-Transverse	362	VASH2	ENSG00000143494.15	1	212950520	212992037	-0.00632269	0.00721802	0.381671	18408	0.940016	No
Colon-Transverse	362	ANGEL2	ENSG00000174606.13	1	212992182	213015826	0.00297352	0.0024935	0.233894	18408	0.915874	No
Colon-Transverse	362	RPS6KC1	ENSG00000136643.11	1	213051233	213274773	-0.00242507	0.00206327	0.240676	18408	0.922233	No
Colon-Transverse	362	PROX1	ENSG00000117707.15	1	213983181	214041502	-0.0134993	0.00638333	0.035177	18408	0.778714	No
Colon-Transverse	362	SMYD2	ENSG00000143499.13	1	214281102	214337131	-0.0039238	0.00321422	0.223021	18408	0.90761	No
Colon-Transverse	362	PTPN14	ENSG00000152104.11	1	214348696	214552449	-0.00502434	0.00351877	0.154248	18408	0.882621	No
Colon-Transverse	362	CENPF	ENSG00000117724.12	1	214603195	214664588	0.00682272	0.00726625	0.348417	18408	0.934892	No
Colon-Transverse	362	KCNK2	ENSG00000082482.13	1	215005775	215237093	-0.00739145	0.00905096	0.414702	18408	0.943267	No
Colon-Transverse	362	KCTD3	ENSG00000136636.12	1	215567392	215621807	0.0011741	0.0023909	0.623692	18408	0.971522	No
Colon-Transverse	362	ESRRG	ENSG00000196482.16	1	216503246	217137755	-0.00690479	0.0119806	0.564772	18408	0.962865	No
Colon-Transverse	362	GPATCH2	ENSG00000092978.10	1	217426992	217631082	0.00293812	0.00242896	0.227264	18408	0.908584	No
Colon-Transverse	362	SPATA17	ENSG00000162814.10	1	217631324	217871696	0.00262033	0.00889243	0.768426	18408	0.986865	No
Colon-Transverse	362	RRP15	ENSG00000067533.5	1	218285287	218337983	-0.00151748	0.00286556	0.596764	18408	0.965693	No
Colon-Transverse	362	TGFB2	ENSG00000092969.11	1	218346235	218444619	0.007767	0.00719887	0.281389	18408	0.926181	No
Colon-Transverse	362	LYPLAL1	ENSG00000143353.11	1	219173962	219212865	-0.00122002	0.00311828	0.695859	18408	0.978376	No
Colon-Transverse	362	RP11-135J2.3	ENSG00000223842.1	1	219222248	219225497	0.00362919	0.016077	0.821541	18408	0.991154	No
Colon-Transverse	362	RP11-392O17.2	ENSG00000277007.1	1	219270774	219273387	0.00663745	0.00602373	0.271291	18408	0.924326	No
Colon-Transverse	362	RP11-392O17.1	ENSG00000228536.2	1	219409523	219459369	0.0170723	0.0164364	0.299688	18408	0.929708	No
Colon-Transverse	362	SLC30A10	ENSG00000196660.10	1	219685427	219958647	-0.00881202	0.0172947	0.610717	18408	0.96894	No
Colon-Transverse	362	EPRS	ENSG00000136628.17	1	219968601	220046658	0.00113322	0.00215087	0.59863	18408	0.966017	No
Colon-Transverse	362	BPNT1	ENSG00000162813.17	1	220057482	220090462	0.00286299	0.00282163	0.310991	18408	0.929987	No
Colon-Transverse	362	IARS2	ENSG00000067704.9	1	220094102	220148041	-0.00335465	0.0020424	0.10141	18408	0.852803	No
Colon-Transverse	362	RAB3GAP2	ENSG00000118873.15	1	220148293	220272454	0.00139197	0.00156497	0.374389	18408	0.938549	No
Colon-Transverse	362	MARK1	ENSG00000116141.15	1	220528183	220664461	-0.00560657	0.00381983	0.143095	18408	0.87783	No
Colon-Transverse	362	C1orf115	ENSG00000162817.6	1	220689845	220699157	-0.0042311	0.00374909	0.259876	18408	0.923943	No
Colon-Transverse	362	MARC2	ENSG00000117791.15	1	220748225	220784815	0.00203635	0.00291095	0.484687	18408	0.949099	No
Colon-Transverse	362	MARC1	ENSG00000186205.12	1	220786759	220819657	-0.0153671	0.00512188	0.00289638	18408	0.568653	No
Colon-Transverse	362	RP11-295M18.6	ENSG00000272823.1	1	220828676	220829211	-0.0142006	0.0134739	0.292663	18408	0.927573	No
Colon-Transverse	362	LINC01352	ENSG00000238078.1	1	220829255	220832429	-0.0101981	0.0137998	0.460412	18408	0.947891	No
Colon-Transverse	362	HLX	ENSG00000136630.12	1	220879400	220885059	-0.00600253	0.0053705	0.26449	18408	0.924326	No
Colon-Transverse	362	C1orf140	ENSG00000234754.1	1	221330080	221336296	-0.0336243	0.0167797	0.0458769	18408	0.778714	No
Colon-Transverse	362	DUSP10	ENSG00000143507.17	1	221701424	221742176	-0.00763831	0.00697557	0.274288	18408	0.924405	No
Colon-Transverse	362	RP11-378J18.9	ENSG00000276997.4	1	222477252	222504622	0.0176716	0.00968524	0.0689409	18408	0.808217	No
Colon-Transverse	362	HHIPL2	ENSG00000143512.12	1	222522258	222548103	-0.000395195	0.0120259	0.973804	18408	0.996505	No
Colon-Transverse	362	TAF1A	ENSG00000143498.17	1	222557902	222589824	0.00506896	0.00371156	0.172929	18408	0.893795	No
Colon-Transverse	362	MIA3	ENSG00000154305.16	1	222618086	222668012	-0.000401604	0.00195796	0.837607	18408	0.993124	No
Colon-Transverse	362	AIDA	ENSG00000186063.12	1	222668013	222713210	0.000478609	0.00250191	0.848407	18408	0.993124	No
Colon-Transverse	362	BROX	ENSG00000162819.11	1	222712738	222735196	-0.00343934	0.00246128	0.163211	18408	0.889157	No
Colon-Transverse	362	FAM177B	ENSG00000197520.10	1	222737207	222750805	0.0299162	0.0135602	0.0280399	18408	0.753993	No
Colon-Transverse	362	RP11-452F19.3	ENSG00000228106.5	1	222815022	222837384	-0.000335258	0.00521876	0.948816	18408	0.995098	No
Colon-Transverse	362	DISP1	ENSG00000154309.8	1	222872271	223005995	0.00404013	0.00472755	0.393379	18408	0.940264	No
Colon-Transverse	362	TLR5	ENSG00000187554.11	1	223109406	223143282	-0.000206768	0.00500318	0.967059	18408	0.995326	No
Colon-Transverse	362	SUSD4	ENSG00000143502.14	1	223220819	223364202	0.00253304	0.00946857	0.78923	18408	0.988031	No
Colon-Transverse	362	CAPN8	ENSG00000203697.11	1	223538007	223665734	0.00634447	0.00954659	0.50677	18408	0.954237	No
Colon-Transverse	362	CAPN2	ENSG00000162909.17	1	223701593	223776018	-0.00240039	0.00254673	0.346586	18408	0.934867	No
Colon-Transverse	362	TP53BP2	ENSG00000143514.16	1	223779899	223845972	0.00021987	0.00213286	0.917955	18408	0.995098	No
Colon-Transverse	362	RP11-504P24.9	ENSG00000278467.1	1	223994262	223995196	0.0197994	0.0120297	0.100712	18408	0.851592	No
Colon-Transverse	362	FBXO28	ENSG00000143756.11	1	224114087	224162047	-0.00301083	0.00205565	0.143937	18408	0.87783	No
Colon-Transverse	362	DEGS1	ENSG00000143753.12	1	224175756	224193441	-0.000740289	0.00288245	0.797468	18408	0.988031	No
Colon-Transverse	362	NVL	ENSG00000143748.17	1	224227334	224330387	0.0015059	0.002206	0.4953	18408	0.951936	No
Colon-Transverse	362	CNIH4	ENSG00000143771.11	1	224356850	224379459	-0.00511697	0.00280356	0.0688528	18408	0.808217	No
Colon-Transverse	362	WDR26	ENSG00000162923.14	1	224385143	224437033	0.000370519	0.00190197	0.845659	18408	0.993124	No
Colon-Transverse	362	CNIH3	ENSG00000143786.7	1	224434660	224740549	0.000847658	0.0045256	0.851535	18408	0.993124	No
Colon-Transverse	362	DNAH14	ENSG00000185842.15	1	224896262	225399292	0.00698922	0.00494577	0.15852	18408	0.885639	No
Colon-Transverse	362	LBR	ENSG00000143815.14	1	225401502	225428925	-0.00092307	0.00316142	0.77048	18408	0.986865	No
Colon-Transverse	362	RP11-496N12.9	ENSG00000282418.1	1	225465021	225473837	-0.0014743	0.0145275	0.919227	18408	0.995098	No
Colon-Transverse	362	ENAH	ENSG00000154380.17	1	225486835	225653142	-0.00516869	0.00414358	0.21311	18408	0.905251	No
Colon-Transverse	362	SRP9	ENSG00000143742.12	1	225777813	225790466	-0.00262155	0.00235257	0.265922	18408	0.924326	No
Colon-Transverse	362	EPHX1	ENSG00000143819.12	1	225810092	225845535	0.00316852	0.00384093	0.409987	18408	0.943267	No
Colon-Transverse	362	TMEM63A	ENSG00000196187.11	1	225845564	225882369	0.00118947	0.00300329	0.692312	18408	0.978376	No
Colon-Transverse	362	LEFTY1	ENSG00000243709.1	1	225886282	225911382	-0.00991721	0.0106644	0.353062	18408	0.935925	No
Colon-Transverse	362	PYCR2	ENSG00000143811.18	1	225919877	225924340	0.00127021	0.00192156	0.509042	18408	0.95448	No
Colon-Transverse	362	LEFTY2	ENSG00000143768.12	1	225936598	225941489	-0.00989805	0.0178554	0.579707	18408	0.965066	No
Colon-Transverse	362	SDE2	ENSG00000143751.9	1	225982702	225999331	0.00297834	0.00308401	0.334862	18408	0.93232	No
Colon-Transverse	362	H3F3A	ENSG00000163041.9	1	226061877	226072001	0.000541248	0.00291784	0.85295	18408	0.993124	No
Colon-Transverse	362	LINC01703	ENSG00000225518.2	1	226083639	226090292	-0.0104291	0.00943827	0.269949	18408	0.924326	No
Colon-Transverse	362	ACBD3	ENSG00000182827.8	1	226144679	226186730	-0.00177368	0.00218211	0.416887	18408	0.943267	No
Colon-Transverse	362	MIXL1	ENSG00000185155.11	1	226223618	226227054	-0.0115003	0.0139352	0.409797	18408	0.943267	No
Colon-Transverse	362	LIN9	ENSG00000183814.15	1	226231149	226309869	0.00616647	0.00380087	0.105649	18408	0.859018	No
Colon-Transverse	362	PARP1	ENSG00000143799.12	1	226360691	226408079	0.000464013	0.00273351	0.865308	18408	0.993217	No
Colon-Transverse	362	STUM	ENSG00000203685.9	1	226548800	226609214	-0.0160719	0.00803603	0.0462978	18408	0.778714	No
Colon-Transverse	362	ITPKB	ENSG00000143772.9	1	226631690	226739323	-0.000326744	0.00365965	0.92891	18408	0.995098	No
Colon-Transverse	362	PSEN2	ENSG00000143801.16	1	226870184	226896105	-0.000291913	0.00286442	0.918888	18408	0.995098	No
Colon-Transverse	362	COQ8A	ENSG00000163050.16	1	226897536	226987545	0.00182864	0.00388542	0.638199	18408	0.972473	No
Colon-Transverse	362	CDC42BPA	ENSG00000143776.18	1	226989865	227318474	-0.00121805	0.00225847	0.590016	18408	0.965066	No
Colon-Transverse	362	ZNF678	ENSG00000181450.17	1	227563543	227677443	0.00720812	0.00322175	0.0259121	18408	0.732683	No
Colon-Transverse	362	SNAP47	ENSG00000143740.14	1	227728539	227781231	-0.00448961	0.00270276	0.0976108	18408	0.846845	No
Colon-Transverse	362	JMJD4	ENSG00000081692.12	1	227731189	227734816	-0.000665004	0.00314145	0.832478	18408	0.993124	No
Colon-Transverse	362	WNT9A	ENSG00000143816.7	1	227918656	227947898	-0.0159318	0.00741701	0.0324188	18408	0.778714	No
Colon-Transverse	362	ARF1	ENSG00000143761.15	1	228082660	228099212	0.00208547	0.0015697	0.184879	18408	0.901329	No
Colon-Transverse	362	C1orf35	ENSG00000143793.12	1	228100726	228105411	-0.00217425	0.0023545	0.356429	18408	0.935925	No
Colon-Transverse	362	MRPL55	ENSG00000162910.18	1	228106679	228109312	0.00202808	0.00229431	0.377343	18408	0.938662	No
Colon-Transverse	362	GUK1	ENSG00000143774.16	1	228139962	228148984	0.00172193	0.00179128	0.337092	18408	0.933106	No
Colon-Transverse	362	GJC2	ENSG00000198835.3	1	228149852	228159826	-0.0014133	0.00533253	0.791145	18408	0.988031	No
Colon-Transverse	362	IBA57-AS1	ENSG00000203684.5	1	228164086	228165512	-0.00753417	0.00911122	0.408867	18408	0.943267	No
Colon-Transverse	362	IBA57	ENSG00000181873.12	1	228165815	228182257	-0.00692971	0.00401538	0.0852935	18408	0.831191	No
Colon-Transverse	362	C1orf145	ENSG00000162913.9	1	228203506	228213440	-0.00628755	0.00843751	0.456671	18408	0.947713	No
Colon-Transverse	362	OBSCN	ENSG00000154358.20	1	228208130	228378874	0.0095257	0.00652455	0.14522	18408	0.87783	No
Colon-Transverse	362	TRIM11	ENSG00000154370.15	1	228393673	228406840	0.00297102	0.0021117	0.16036	18408	0.885639	No
Colon-Transverse	362	TRIM17	ENSG00000162931.11	1	228407940	228416861	-0.00165202	0.00552231	0.765005	18408	0.986865	No
Colon-Transverse	362	HIST3H2A	ENSG00000181218.5	1	228456979	228457873	-0.00572149	0.00570982	0.317035	18408	0.93086	No
Colon-Transverse	362	HIST3H2BB	ENSG00000196890.4	1	228458107	228460470	0.00569439	0.0138055	0.680254	18408	0.977687	No
Colon-Transverse	362	RNF187	ENSG00000168159.11	1	228487121	228495766	0.00254032	0.00190048	0.182221	18408	0.900959	No
Colon-Transverse	362	RHOU	ENSG00000116574.5	1	228735077	228746669	0.0120126	0.00552305	0.0303195	18408	0.775169	No
Colon-Transverse	362	RP5-1061H20.4	ENSG00000177788.5	1	229258281	229269627	-0.0131342	0.0101304	0.195674	18408	0.901539	No
Colon-Transverse	362	RAB4A	ENSG00000168118.11	1	229286485	229305894	0.00143464	0.00243058	0.555419	18408	0.961632	No
Colon-Transverse	362	CCSAP	ENSG00000154429.10	1	229321005	229343294	-0.00369357	0.00334127	0.269751	18408	0.924326	No
Colon-Transverse	362	ACTA1	ENSG00000143632.14	1	229431245	229434098	0.007307	0.0196027	0.709563	18408	0.980943	No
Colon-Transverse	362	NUP133	ENSG00000069248.11	1	229440260	229508341	0.0021742	0.00168197	0.197008	18408	0.902795	No
Colon-Transverse	362	ABCB10	ENSG00000135776.4	1	229516582	229558695	-0.00500635	0.0025337	0.0489741	18408	0.782892	No
Colon-Transverse	362	TAF5L	ENSG00000135801.9	1	229593111	229626047	-0.00475369	0.00252547	0.0606495	18408	0.797489	No
Colon-Transverse	362	URB2	ENSG00000135763.9	1	229626234	229660199	-0.00260671	0.00330534	0.430874	18408	0.946145	No
Colon-Transverse	362	LINC01736	ENSG00000228058.1	1	230002730	230007162	0.0176355	0.0176709	0.318991	18408	0.93086	No
Colon-Transverse	362	GALNT2	ENSG00000143641.9	1	230057990	230282124	0.00253554	0.00277151	0.360914	18408	0.936286	No
Colon-Transverse	362	PGBD5	ENSG00000177614.10	1	230314482	230426371	0.00550534	0.00569664	0.334522	18408	0.93232	No
Colon-Transverse	362	COG2	ENSG00000135775.13	1	230642492	230693982	0.00322386	0.00205991	0.118501	18408	0.86136	No
Colon-Transverse	362	AGT	ENSG00000135744.7	1	230702523	230714297	-0.0150853	0.00975652	0.122991	18408	0.864686	No
Colon-Transverse	362	CAPN9	ENSG00000135773.12	1	230747384	230802003	0.010646	0.00793998	0.180879	18408	0.89991	No
Colon-Transverse	362	C1orf198	ENSG00000119280.16	1	230837119	230869589	-0.000257648	0.00345513	0.940601	18408	0.995098	No
Colon-Transverse	362	TTC13	ENSG00000143643.12	1	230906243	230978875	-0.000431734	0.00269845	0.872981	18408	0.993562	No
Colon-Transverse	362	ARV1	ENSG00000173409.13	1	230978981	231000595	0.00128037	0.00251261	0.610679	18408	0.96894	No
Colon-Transverse	362	FAM89A	ENSG00000182118.7	1	231018958	231040246	-0.00912565	0.00468741	0.052377	18408	0.79094	No
Colon-Transverse	362	TRIM67	ENSG00000119283.15	1	231162112	231221556	0.000753098	0.00765318	0.92167	18408	0.995098	No
Colon-Transverse	362	C1orf131	ENSG00000143633.12	1	231223763	231241187	0.00216749	0.00227751	0.341929	18408	0.933106	No
Colon-Transverse	362	GNPAT	ENSG00000116906.11	1	231241207	231277973	0.00362303	0.00219263	0.0993829	18408	0.847647	No
Colon-Transverse	362	EXOC8	ENSG00000116903.7	1	231332753	231337103	0.00111601	0.00262843	0.671403	18408	0.976021	No
Colon-Transverse	362	SPRTN	ENSG00000010072.15	1	231337853	231355023	0.00257228	0.00287825	0.372117	18408	0.938549	No
Colon-Transverse	362	EGLN1	ENSG00000135766.8	1	231363751	231425044	-0.000624804	0.002992	0.83471	18408	0.993124	No
Colon-Transverse	362	TSNAX	ENSG00000116918.13	1	231528653	231566524	0.000676665	0.00247384	0.784613	18408	0.987981	No
Colon-Transverse	362	DISC1	ENSG00000162946.21	1	231626815	232041272	0.00196885	0.00402645	0.625171	18408	0.971522	No
Colon-Transverse	362	SIPA1L2	ENSG00000116991.10	1	232397965	232561558	-0.00429133	0.00396647	0.280062	18408	0.926181	No
Colon-Transverse	362	MAP10	ENSG00000212916.4	1	232804892	232808407	-0.00378454	0.007009	0.589582	18408	0.965066	No
Colon-Transverse	362	NTPCR	ENSG00000135778.11	1	232950605	232983434	0.00160593	0.0026816	0.549658	18408	0.959517	No
Colon-Transverse	362	PCNX2	ENSG00000135749.18	1	232983883	233295562	0.00210403	0.00380994	0.581142	18408	0.965066	No
Colon-Transverse	362	MAP3K21	ENSG00000143674.10	1	233327768	233385148	-0.0107768	0.00475855	0.0241594	18408	0.728928	No
Colon-Transverse	362	KCNK1	ENSG00000135750.14	1	233614004	233672512	-0.0146745	0.00541394	0.0070589	18408	0.624713	No
Colon-Transverse	362	SLC35F3	ENSG00000183780.12	1	233904933	234324516	-0.0322021	0.0115801	0.00572438	18408	0.599222	No
Colon-Transverse	362	COA6	ENSG00000168275.14	1	234373594	234384049	4.411e-05	0.00264595	0.986709	18408	0.997061	No
Colon-Transverse	362	TARBP1	ENSG00000059588.9	1	234391313	234479103	0.00140046	0.00343409	0.683669	18408	0.97796	No
Colon-Transverse	362	LINC01354	ENSG00000231768.1	1	234527891	234531779	-0.008368	0.00927451	0.367558	18408	0.938161	No
Colon-Transverse	362	IRF2BP2	ENSG00000168264.10	1	234604269	234609525	-0.000243561	0.00367832	0.947245	18408	0.995098	No
Colon-Transverse	362	LINC01132	ENSG00000227630.2	1	234724042	234731643	-0.02633	0.0135351	0.0525618	18408	0.79197	No
Colon-Transverse	362	RP11-443B7.1	ENSG00000238005.2	1	234957361	234970062	0.00670285	0.0096944	0.489777	18408	0.950578	No
Colon-Transverse	362	RP11-443B7.3	ENSG00000258082.1	1	234979647	234980804	-0.0175632	0.0163491	0.283467	18408	0.926181	No
Colon-Transverse	362	LINC01348	ENSG00000280587.1	1	235065479	235074220	-0.0156276	0.0138613	0.260356	18408	0.924326	No
Colon-Transverse	362	RP4-597N16.4	ENSG00000273416.1	1	235104180	235104609	-0.0124257	0.0140163	0.375964	18408	0.938549	No
Colon-Transverse	362	TOMM20	ENSG00000173726.10	1	235109336	235128936	-0.0024876	0.00240447	0.301604	18408	0.929708	No
Colon-Transverse	362	RBM34	ENSG00000188739.14	1	235131183	235160248	0.000199167	0.00535321	0.970343	18408	0.995712	No
Colon-Transverse	362	ARID4B	ENSG00000054267.21	1	235166895	235328219	-0.000512772	0.0019839	0.796203	18408	0.988031	No
Colon-Transverse	362	GGPS1	ENSG00000152904.11	1	235327488	235344532	0.00647455	0.00225409	0.00432998	18408	0.597462	No
Colon-Transverse	362	TBCE	ENSG00000116957.12	1	235367360	235448968	0.000320418	0.00189401	0.86576	18408	0.993217	No
Colon-Transverse	362	B3GALNT2	ENSG00000162885.12	1	235449923	235504481	0.000915529	0.00350807	0.794268	18408	0.988031	No
Colon-Transverse	362	GNG4	ENSG00000168243.10	1	235547687	235650754	-0.0138667	0.00786221	0.0786778	18408	0.824177	No
Colon-Transverse	362	LYST	ENSG00000143669.13	1	235661041	235883640	0.00165533	0.00242444	0.495219	18408	0.951936	No
Colon-Transverse	362	NID1	ENSG00000116962.14	1	235975830	236065162	-0.0115064	0.00449789	0.0109549	18408	0.641206	No
Colon-Transverse	362	GPR137B	ENSG00000077585.13	1	236142505	236221865	-0.00307529	0.0037524	0.413045	18408	0.943267	No
Colon-Transverse	362	ERO1B	ENSG00000086619.13	1	236215555	236281985	-0.000930202	0.00342036	0.785818	18408	0.987981	No
Colon-Transverse	362	EDARADD	ENSG00000186197.13	1	236348257	236484914	-0.0202908	0.0138766	0.144601	18408	0.87783	No
Colon-Transverse	362	LGALS8	ENSG00000116977.18	1	236518000	236552981	0.00350228	0.00243049	0.150511	18408	0.882621	No
Colon-Transverse	362	HEATR1	ENSG00000119285.10	1	236553581	236604504	0.00286262	0.00233688	0.221433	18408	0.907347	No
Colon-Transverse	362	ACTN2	ENSG00000077522.12	1	236686454	236764631	0.0137299	0.0115063	0.233604	18408	0.915762	No
Colon-Transverse	362	MTR	ENSG00000116984.12	1	236795281	236903981	0.00157516	0.00223318	0.481081	18408	0.949099	No
Colon-Transverse	362	RYR2	ENSG00000198626.15	1	237042205	237833988	0.00671563	0.00764709	0.380458	18408	0.940016	No
Colon-Transverse	362	LINC01139	ENSG00000215808.2	1	238480384	238486023	-0.0120842	0.022646	0.593958	18408	0.965693	No
Colon-Transverse	362	CHRM3	ENSG00000133019.11	1	239386565	239915438	0.00147996	0.0056641	0.794029	18408	0.988031	No
Colon-Transverse	362	FMN2	ENSG00000155816.19	1	240014348	240475189	0.0129041	0.00840889	0.125816	18408	0.86865	No
Colon-Transverse	362	GREM2	ENSG00000180875.4	1	240489573	240612149	-0.00115835	0.0091886	0.899756	18408	0.995017	No
Colon-Transverse	362	RGS7	ENSG00000182901.16	1	240775515	241357230	-0.00532642	0.013943	0.702691	18408	0.980178	No
Colon-Transverse	362	FH	ENSG00000091483.6	1	241497603	241519761	0.00100982	0.00238141	0.671802	18408	0.976021	No
Colon-Transverse	362	KMO	ENSG00000117009.11	1	241532134	241595642	-0.00124082	0.00863975	0.885888	18408	0.994127	No
Colon-Transverse	362	OPN3	ENSG00000054277.13	1	241590114	241677376	-0.0102461	0.00538555	0.0579491	18408	0.796537	No
Colon-Transverse	362	CHML	ENSG00000203668.2	1	241628853	241639249	0.00222841	0.00353682	0.529079	18408	0.956543	No
Colon-Transverse	362	WDR64	ENSG00000162843.17	1	241652278	241802133	-0.0117196	0.0146832	0.425332	18408	0.944712	No
Colon-Transverse	362	EXO1	ENSG00000174371.16	1	241847967	241895148	-0.0122426	0.0101692	0.229468	18408	0.91039	No
Colon-Transverse	362	MAP1LC3C	ENSG00000197769.5	1	241995490	241999073	-0.023745	0.0165052	0.151174	18408	0.882621	No
Colon-Transverse	362	PLD5	ENSG00000180287.16	1	242082986	242524696	0.0068329	0.0137023	0.618334	18408	0.970451	No
Colon-Transverse	362	LINC01347	ENSG00000214837.8	1	243056395	243101744	0.00950483	0.00717484	0.186146	18408	0.901329	No
Colon-Transverse	362	CEP170	ENSG00000143702.15	1	243124428	243255348	-0.00037866	0.00232359	0.870644	18408	0.993315	No
Colon-Transverse	362	SDCCAG8	ENSG00000054282.15	1	243256034	243489140	0.00367096	0.00227024	0.106807	18408	0.859018	No
Colon-Transverse	362	AKT3	ENSG00000117020.16	1	243488233	243851079	-0.00296483	0.00302259	0.327344	18408	0.931055	No
Colon-Transverse	362	ZBTB18	ENSG00000179456.10	1	244048939	244057476	0.00118774	0.00294512	0.686987	18408	0.97796	No
Colon-Transverse	362	C1orf100	ENSG00000173728.10	1	244352635	244389663	-0.0162134	0.0137756	0.240032	18408	0.921517	No
Colon-Transverse	362	ADSS	ENSG00000035687.9	1	244408494	244452134	0.00125461	0.00226264	0.579609	18408	0.965066	No
Colon-Transverse	362	C1orf101	ENSG00000179397.17	1	244454377	244641177	-0.00307462	0.005996	0.608439	18408	0.968712	No
Colon-Transverse	362	DESI2	ENSG00000121644.18	1	244652935	244709033	-9.00956e-05	0.00205437	0.965045	18408	0.995156	No
Colon-Transverse	362	COX20	ENSG00000203667.9	1	244835322	244836520	0.000129441	0.00491246	0.978994	18408	0.996931	No
Colon-Transverse	362	HNRNPU	ENSG00000153187.18	1	244840638	244864560	-0.000642474	0.00183216	0.726057	18408	0.982589	No
Colon-Transverse	362	RP11-11N7.4	ENSG00000273175.1	1	244864738	244865272	0.0281845	0.0162036	0.0828707	18408	0.831191	No
Colon-Transverse	362	EFCAB2	ENSG00000203666.12	1	245002121	245127164	0.00108939	0.00621229	0.860901	18408	0.993217	No
Colon-Transverse	362	KIF26B	ENSG00000162849.15	1	245154985	245709431	0.0116127	0.0078144	0.138188	18408	0.87783	No
Colon-Transverse	362	SMYD3	ENSG00000185420.18	1	245749342	246507312	0.00303253	0.00276249	0.27309	18408	0.924326	No
Colon-Transverse	362	TFB2M	ENSG00000162851.7	1	246540560	246566324	-1.90858e-05	0.00271452	0.994394	18408	0.998089	No
Colon-Transverse	362	CNST	ENSG00000162852.13	1	246566444	246668584	0.00517542	0.00319131	0.10579	18408	0.859018	No
Colon-Transverse	362	RP11-439E19.9	ENSG00000260698.1	1	246682108	246685075	-0.000791542	0.00692166	0.909022	18408	0.995098	No
Colon-Transverse	362	RP11-439E19.7	ENSG00000235021.1	1	246690047	246691821	-0.0100269	0.0169976	0.555647	18408	0.961632	No
Colon-Transverse	362	SCCPDH	ENSG00000143653.9	1	246724047	246768137	-0.000718885	0.00303571	0.812947	18408	0.990143	No
Colon-Transverse	362	AHCTF1	ENSG00000153207.14	1	246839098	246931978	-6.33584e-05	0.00197502	0.974427	18408	0.996505	No
Colon-Transverse	362	ZNF695	ENSG00000197472.14	1	246945547	247008093	0.0115005	0.0132603	0.386397	18408	0.940016	No
Colon-Transverse	362	ZNF670	ENSG00000277462.1	1	247036784	247078755	0.0010635	0.00453615	0.814776	18408	0.990286	No
Colon-Transverse	362	ZNF669	ENSG00000188295.14	1	247099962	247104372	0.00320123	0.00436309	0.463633	18408	0.948128	No
Colon-Transverse	362	C1orf229	ENSG00000221953.5	1	247110160	247112417	-0.00598183	0.00770657	0.438171	18408	0.946924	No
Colon-Transverse	362	ZNF124	ENSG00000196418.12	1	247121975	247172016	-0.00543818	0.00410865	0.186528	18408	0.901329	No
Colon-Transverse	362	RP11-488L18.10	ENSG00000259865.1	1	247187281	247188526	0.00227463	0.00562933	0.686417	18408	0.97796	No
Colon-Transverse	362	ZNF496	ENSG00000162714.12	1	247297412	247331846	0.0045997	0.00244557	0.0608499	18408	0.797489	No
Colon-Transverse	362	NLRP3	ENSG00000162711.16	1	247416156	247449108	-0.00367054	0.0066796	0.583013	18408	0.965066	No
Colon-Transverse	362	GCSAML	ENSG00000169224.12	1	247507058	247577690	0.0115375	0.0130346	0.376702	18408	0.938595	No
Colon-Transverse	362	TRIM58	ENSG00000162722.8	1	247857199	247878205	0.0019894	0.00956931	0.835437	18408	0.993124	No
Colon-Transverse	362	OR2W3	ENSG00000238243.3	1	247895587	247896531	-0.0189229	0.0126447	0.13545	18408	0.87783	No
Colon-Transverse	362	OR2L13	ENSG00000196071.4	1	248098649	248100922	0.00964627	0.0185527	0.603444	18408	0.966881	No
Colon-Transverse	362	LYPD8	ENSG00000259823.5	1	248718649	248755739	0.0122449	0.0136909	0.371748	18408	0.938549	No
Colon-Transverse	362	SH3BP5L	ENSG00000175137.10	1	248810446	248826633	0.000663641	0.00224912	0.768123	18408	0.986865	No
Colon-Transverse	362	ZNF672	ENSG00000171161.12	1	248838210	248849517	0.00569759	0.00228558	0.0131476	18408	0.664891	No
Colon-Transverse	362	ZNF692	ENSG00000171163.15	1	248850006	248859085	0.0077488	0.00319266	0.0157406	18408	0.696299	No
Colon-Transverse	362	PGBD2	ENSG00000185220.11	1	248906196	248919946	0.00545046	0.00380028	0.152427	18408	0.882621	No
Colon-Transverse	362	FAM110C	ENSG00000184731.5	2	38814	46870	0.00446296	0.0060983	0.464772	18408	0.948128	No
Colon-Transverse	362	SH3YL1	ENSG00000035115.21	2	217730	266398	-0.00308328	0.00317627	0.332375	18408	0.93151	No
Colon-Transverse	362	ACP1	ENSG00000143727.15	2	264393	278283	0.00194423	0.00169893	0.253269	18408	0.92382	No
Colon-Transverse	362	ALKAL2	ENSG00000189292.15	2	279558	288851	-0.0195729	0.00869003	0.0249384	18408	0.728928	No
Colon-Transverse	362	TMEM18	ENSG00000151353.14	2	667335	676704	0.00523505	0.00299652	0.0815328	18408	0.831191	No
Colon-Transverse	362	SNTG2	ENSG00000172554.11	2	950868	1367613	-0.00285852	0.00701506	0.683909	18408	0.97796	No
Colon-Transverse	362	TPO	ENSG00000115705.20	2	1374223	1543711	0.0140514	0.0089298	0.116523	18408	0.859018	No
Colon-Transverse	362	AC141930.3	ENSG00000283766.1	2	1552445	1554701	0.0121606	0.0150126	0.418493	18408	0.943267	No
Colon-Transverse	362	PXDN	ENSG00000130508.10	2	1631887	1744852	-0.00488059	0.00398212	0.221188	18408	0.907347	No
Colon-Transverse	362	MYT1L	ENSG00000186487.17	2	1789113	2331260	-0.014702	0.0100301	0.143631	18408	0.87783	No
Colon-Transverse	362	TSSC1	ENSG00000032389.12	2	3188925	3377882	-0.000211164	0.00238322	0.929448	18408	0.995098	No
Colon-Transverse	362	TRAPPC12	ENSG00000171853.15	2	3379675	3485094	0.00102312	0.00199954	0.609209	18408	0.96894	No
Colon-Transverse	362	RP11-1293J14.1	ENSG00000271868.1	2	3496956	3497360	-0.00800999	0.0101781	0.431841	18408	0.946277	No
Colon-Transverse	362	ADI1	ENSG00000182551.13	2	3497429	3517747	0.000203573	0.00304714	0.946774	18408	0.995098	No
Colon-Transverse	362	AC108488.4	ENSG00000242282.6	2	3531813	3536873	0.00248076	0.00385765	0.520609	18408	0.956295	No
Colon-Transverse	362	RNASEH1	ENSG00000171865.9	2	3544793	3558491	0.00322532	0.00264604	0.223718	18408	0.90761	No
Colon-Transverse	362	RPS7	ENSG00000171863.12	2	3575205	3580919	-0.00329293	0.00268123	0.220243	18408	0.906782	No
Colon-Transverse	362	COLEC11	ENSG00000118004.17	2	3594832	3644644	-0.00552107	0.00872183	0.527148	18408	0.956543	No
Colon-Transverse	362	ALLC	ENSG00000151360.9	2	3658195	3702584	0.00798542	0.0178528	0.654948	18408	0.975831	No
Colon-Transverse	362	DCDC2C	ENSG00000214866.8	2	3703592	3847411	-0.00674009	0.01759	0.701828	18408	0.979993	No
Colon-Transverse	362	SOX11	ENSG00000176887.6	2	5692667	5701385	-0.00277502	0.016625	0.867533	18408	0.993217	No
Colon-Transverse	362	LINC00487	ENSG00000205837.7	2	6728177	6770311	-0.00277953	0.018848	0.882848	18408	0.994127	No
Colon-Transverse	362	CMPK2	ENSG00000134326.11	2	6840570	6866635	0.00151545	0.00662316	0.819154	18408	0.99093	No
Colon-Transverse	362	RSAD2	ENSG00000134321.11	2	6865820	6898239	0.00417021	0.00856634	0.626705	18408	0.971522	No
Colon-Transverse	362	RP11-439M11.1	ENSG00000271947.1	2	6905724	6906301	-0.0292077	0.0183005	0.111416	18408	0.859018	No
Colon-Transverse	362	RNF144A	ENSG00000151692.14	2	6917392	7068286	-0.00627983	0.00427568	0.14283	18408	0.87783	No
Colon-Transverse	362	RP11-557L19.1	ENSG00000272002.1	2	7260871	7261504	0.0240619	0.0180183	0.182634	18408	0.901081	No
Colon-Transverse	362	LINC01871	ENSG00000235576.1	2	7725801	7730705	-0.00338266	0.0117641	0.773874	18408	0.987316	No
Colon-Transverse	362	LINC00299	ENSG00000236790.5	2	8007771	8383621	-0.005696	0.0117998	0.629605	18408	0.972473	No
Colon-Transverse	362	AC011747.3	ENSG00000231435.1	2	8543592	8575501	0.00651017	0.0137919	0.637208	18408	0.972473	No
Colon-Transverse	362	LINC01814	ENSG00000236008.1	2	8559833	8583792	0.0144485	0.00932672	0.122277	18408	0.864686	No
Colon-Transverse	362	ID2	ENSG00000115738.9	2	8678854	8684453	-0.000211839	0.00532463	0.968288	18408	0.995326	No
Colon-Transverse	362	KIDINS220	ENSG00000134313.15	2	8721081	8837630	-0.00190935	0.00183046	0.297644	18408	0.929708	No
Colon-Transverse	362	MBOAT2	ENSG00000143797.11	2	8852690	9003813	0.00305996	0.00401739	0.44678	18408	0.947195	No
Colon-Transverse	362	RP11-734K21.5	ENSG00000261104.1	2	9106593	9109865	-5.96966e-05	0.0223678	0.997872	18408	0.999317	No
Colon-Transverse	362	ASAP2	ENSG00000151693.9	2	9206765	9403474	-0.00156869	0.00392396	0.689576	18408	0.97796	No
Colon-Transverse	362	ITGB1BP1	ENSG00000119185.12	2	9405684	9423547	-0.00428954	0.00296542	0.148952	18408	0.881927	No
Colon-Transverse	362	CPSF3	ENSG00000119203.13	2	9423568	9473101	0.00149599	0.00200551	0.45622	18408	0.947713	No
Colon-Transverse	362	IAH1	ENSG00000134330.18	2	9473658	9496543	-4.50111e-05	0.00232908	0.984593	18408	0.996931	No
Colon-Transverse	362	ADAM17	ENSG00000151694.12	2	9489743	9555792	-0.0012972	0.00240972	0.590709	18408	0.965066	No
Colon-Transverse	362	RP11-214N9.1	ENSG00000271855.1	2	9555899	9556775	-0.0132933	0.00902489	0.141686	18408	0.87783	No
Colon-Transverse	362	YWHAQ	ENSG00000134308.13	2	9583972	9631014	0.00180293	0.00194253	0.353996	18408	0.935925	No
Colon-Transverse	362	RP11-521D12.5	ENSG00000243491.1	2	9757496	9770341	0.0209773	0.0189793	0.269824	18408	0.924326	No
Colon-Transverse	362	TAF1B	ENSG00000115750.16	2	9843354	9934416	-0.0027091	0.00342921	0.430074	18408	0.945719	No
Colon-Transverse	362	RP11-95D17.1	ENSG00000269973.1	2	9936360	9939590	0.00719138	0.00441197	0.104034	18408	0.857035	No
Colon-Transverse	362	GRHL1	ENSG00000134317.17	2	9951693	10002277	0.00250453	0.0080703	0.756493	18408	0.9867	No
Colon-Transverse	362	RP11-254F7.2	ENSG00000260077.1	2	10039092	10040663	0.00808389	0.00574245	0.160121	18408	0.885639	No
Colon-Transverse	362	KLF11	ENSG00000172059.10	2	10042849	10054420	0.000138135	0.0048998	0.977526	18408	0.996931	No
Colon-Transverse	362	CYS1	ENSG00000205795.4	2	10056780	10080944	0.00391903	0.00599786	0.513937	18408	0.95568	No
Colon-Transverse	362	RRM2	ENSG00000171848.13	2	10122328	10131419	0.0102191	0.009569	0.286306	18408	0.926181	No
Colon-Transverse	362	C2orf48	ENSG00000163009.8	2	10141382	10211725	0.00808176	0.0149232	0.588479	18408	0.965066	No
Colon-Transverse	362	HPCAL1	ENSG00000115756.12	2	10302889	10427617	-0.000794885	0.00339492	0.815017	18408	0.990286	No
Colon-Transverse	362	ODC1	ENSG00000115758.12	2	10439968	10448504	0.00138997	0.00534659	0.795042	18408	0.988031	No
Colon-Transverse	362	RP11-320M2.1	ENSG00000257135.5	2	10448694	10451327	0.00160807	0.00675405	0.811955	18408	0.990143	No
Colon-Transverse	362	AC007249.3	ENSG00000217258.2	2	10452319	10455552	0.0147315	0.013293	0.268552	18408	0.924326	No
Colon-Transverse	362	NOL10	ENSG00000115761.15	2	10570766	10689987	0.00344274	0.00192786	0.0750259	18408	0.818768	No
Colon-Transverse	362	RN7SL832P	ENSG00000243819.4	2	10690344	10692099	-0.0219872	0.011025	0.0469165	18408	0.778714	No
Colon-Transverse	362	ATP6V1C2	ENSG00000143882.10	2	10721649	10785110	0.0105874	0.00470615	0.0251072	18408	0.728928	No
Colon-Transverse	362	RP11-791G15.2	ENSG00000272275.1	2	10767875	10770058	-0.00185755	0.0101995	0.855596	18408	0.993217	No
Colon-Transverse	362	PDIA6	ENSG00000143870.12	2	10787281	10837977	-0.00138482	0.00289023	0.632147	18408	0.972473	No
Colon-Transverse	362	LINC01954	ENSG00000271952.1	2	10878269	10885118	-0.0123656	0.0143149	0.38829	18408	0.940016	No
Colon-Transverse	362	KCNF1	ENSG00000162975.4	2	10911937	10914225	0.00216512	0.0117399	0.853791	18408	0.993188	No
Colon-Transverse	362	C2orf50	ENSG00000150873.11	2	11133053	11146790	-0.00917007	0.0146259	0.531096	18408	0.956543	No
Colon-Transverse	362	PQLC3	ENSG00000162976.12	2	11155198	11178874	0.00186128	0.00292107	0.52443	18408	0.956417	No
Colon-Transverse	362	ROCK2	ENSG00000134318.13	2	11179761	11348330	-0.00265057	0.00228213	0.246275	18408	0.92382	No
Colon-Transverse	362	LINC00570	ENSG00000224177.6	2	11393981	11403077	0.00948345	0.0129526	0.464571	18408	0.948128	No
Colon-Transverse	362	E2F6	ENSG00000169016.16	2	11444375	11466177	0.00422608	0.00265114	0.111852	18408	0.859018	No
Colon-Transverse	362	GREB1	ENSG00000196208.13	2	11482341	11642788	0.000267509	0.0075674	0.971821	18408	0.996174	No
Colon-Transverse	362	LPIN1	ENSG00000134324.11	2	11677595	11827409	0.00176273	0.00399808	0.659569	18408	0.975831	No
Colon-Transverse	362	TRIB2	ENSG00000071575.11	2	12716889	12742734	-0.00041933	0.00356552	0.906448	18408	0.995098	No
Colon-Transverse	362	FAM84A	ENSG00000162981.13	2	14632686	14650814	-0.00691574	0.004887	0.157946	18408	0.885639	No
Colon-Transverse	362	NBAS	ENSG00000151779.12	2	15166909	15561330	0.00485469	0.00201365	0.0164438	18408	0.705427	No
Colon-Transverse	362	DDX1	ENSG00000079785.14	2	15591178	15631111	0.00013875	0.00165925	0.933406	18408	0.995098	No
Colon-Transverse	362	MYCN	ENSG00000134323.11	2	15940564	15947007	-0.00354725	0.00852799	0.677706	18408	0.977069	No
Colon-Transverse	362	AC010745.1	ENSG00000226041.1	2	16202430	16204226	-0.00610131	0.0149469	0.683385	18408	0.97796	No
Colon-Transverse	362	FAM49A	ENSG00000197872.11	2	16549459	16666331	-0.000128727	0.00370867	0.972331	18408	0.996435	No
Colon-Transverse	362	RAD51AP2	ENSG00000214842.5	2	17510584	17518439	0.0050686	0.0153209	0.740978	18408	0.985093	No
Colon-Transverse	362	VSNL1	ENSG00000163032.11	2	17539126	17657018	-0.000899615	0.0104741	0.931605	18408	0.995098	No
Colon-Transverse	362	SMC6	ENSG00000163029.15	2	17663812	17800242	-0.00443355	0.00266885	0.0975901	18408	0.846845	No
Colon-Transverse	362	GEN1	ENSG00000178295.14	2	17753858	17788941	-0.00188896	0.005924	0.750024	18408	0.986203	No
Colon-Transverse	362	KCNS3	ENSG00000170745.11	2	17877847	18361616	-0.00810163	0.00859823	0.346737	18408	0.934867	No
Colon-Transverse	362	RP11-111J6.2	ENSG00000260331.1	2	18547386	18548204	0.00471367	0.0075262	0.531537	18408	0.956543	No
Colon-Transverse	362	RDH14	ENSG00000240857.1	2	18554723	18560680	0.000141341	0.00236543	0.952388	18408	0.995098	No
Colon-Transverse	362	NT5C1B	ENSG00000185013.16	2	18562872	18589572	-0.00855962	0.00834813	0.305934	18408	0.929987	No
Colon-Transverse	362	LINC01376	ENSG00000236204.5	2	18986451	19346748	0.000508475	0.00727191	0.944296	18408	0.995098	No
Colon-Transverse	362	OSR1	ENSG00000143867.6	2	19351485	19358653	0.00135757	0.00764315	0.859128	18408	0.993217	No
Colon-Transverse	362	LINC00954	ENSG00000228784.7	2	19868860	19885047	0.0161906	0.00683528	0.0184104	18408	0.705427	No
Colon-Transverse	362	TTC32	ENSG00000183891.5	2	19896643	19901986	-0.0104888	0.00408823	0.0107281	18408	0.641206	No
Colon-Transverse	362	WDR35	ENSG00000118965.14	2	19910260	19990131	-0.00316822	0.00296429	0.28592	18408	0.926181	No
Colon-Transverse	362	MATN3	ENSG00000132031.12	2	19992111	20012694	-0.0121392	0.00777997	0.119617	18408	0.862853	No
Colon-Transverse	362	LAPTM4A	ENSG00000068697.6	2	20032650	20052028	-0.000851591	0.00219692	0.698532	18408	0.978945	No
Colon-Transverse	362	SDC1	ENSG00000115884.10	2	20200797	20225433	0.00755363	0.00687578	0.272727	18408	0.924326	No
Colon-Transverse	362	PUM2	ENSG00000055917.15	2	20248691	20352234	0.00014707	0.00175141	0.933128	18408	0.995098	No
Colon-Transverse	362	RHOB	ENSG00000143878.9	2	20447074	20449445	0.0156253	0.00606471	0.010404	18408	0.641206	No
Colon-Transverse	362	HS1BP3	ENSG00000118960.12	2	20560448	20651089	6.50651e-05	0.00268968	0.980715	18408	0.996931	No
Colon-Transverse	362	RP11-130L8.2	ENSG00000269976.1	2	20586248	20586686	-0.0152015	0.0092016	0.099447	18408	0.847647	No
Colon-Transverse	362	GDF7	ENSG00000143869.6	2	20666664	20679245	-0.00357446	0.00775446	0.645125	18408	0.975358	No
Colon-Transverse	362	LDAH	ENSG00000118961.14	2	20684014	20823130	0.00498681	0.00264295	0.0600345	18408	0.797489	No
Colon-Transverse	362	APOB	ENSG00000084674.14	2	21001429	21044073	0.0147683	0.0164992	0.37137	18408	0.938549	No
Colon-Transverse	362	KLHL29	ENSG00000119771.14	2	23385217	23708606	0.00145219	0.00414462	0.726272	18408	0.982589	No
Colon-Transverse	362	RP11-557N21.1	ENSG00000283031.1	2	23667208	23685453	-0.00658744	0.00765274	0.389958	18408	0.940016	No
Colon-Transverse	362	ATAD2B	ENSG00000119778.14	2	23748664	23927114	0.00724069	0.00230701	0.0018464	18408	0.521966	No
Colon-Transverse	362	UBXN2A	ENSG00000173960.13	2	23927285	24004909	-0.00146137	0.00225735	0.517821	18408	0.955997	No
Colon-Transverse	362	MFSD2B	ENSG00000205639.9	2	24010081	24033257	0.000581324	0.0109545	0.95771	18408	0.995098	No
Colon-Transverse	362	WDCP	ENSG00000163026.11	2	24029340	24049575	0.00558306	0.00349263	0.110855	18408	0.859018	No
Colon-Transverse	362	FKBP1B	ENSG00000119782.13	2	24049701	24063681	-0.000308622	0.00523617	0.953034	18408	0.995098	No
Colon-Transverse	362	SF3B6	ENSG00000115128.6	2	24067584	24076443	0.00205409	0.00187479	0.274013	18408	0.924326	No
Colon-Transverse	362	FAM228B	ENSG00000219626.8	2	24076526	24169640	-0.00264125	0.00312562	0.398688	18408	0.940776	No
Colon-Transverse	362	TP53I3	ENSG00000115129.13	2	24077433	24085861	0.00861196	0.00472823	0.0694261	18408	0.808347	No
Colon-Transverse	362	PFN4	ENSG00000176732.6	2	24115371	24123477	-0.00467068	0.00888806	0.599578	18408	0.9663	No
Colon-Transverse	362	FAM228A	ENSG00000186453.12	2	24175069	24200849	0.00557808	0.0118679	0.638645	18408	0.972473	No
Colon-Transverse	362	ITSN2	ENSG00000198399.14	2	24202864	24360714	0.00115976	0.00180333	0.520578	18408	0.956295	No
Colon-Transverse	362	NCOA1	ENSG00000084676.15	2	24491914	24770702	0.000133306	0.00204527	0.948071	18408	0.995098	No
Colon-Transverse	362	PTRHD1	ENSG00000184924.5	2	24789734	24793135	0.000878296	0.00314106	0.779941	18408	0.987981	No
Colon-Transverse	362	CENPO	ENSG00000138092.10	2	24793383	24822376	0.0036898	0.00351204	0.294181	18408	0.927841	No
Colon-Transverse	362	ADCY3	ENSG00000138031.14	2	24819169	24919839	-0.00107238	0.00343844	0.755322	18408	0.9867	No
Colon-Transverse	362	DNAJC27	ENSG00000115137.11	2	24943636	24972094	0.00244067	0.00298103	0.413511	18408	0.943267	No
Colon-Transverse	362	EFR3B	ENSG00000084710.13	2	25042130	25159137	0.00104905	0.00555275	0.850264	18408	0.993124	No
Colon-Transverse	362	POMC	ENSG00000115138.10	2	25160853	25168903	-0.0151273	0.0136664	0.269122	18408	0.924326	No
Colon-Transverse	362	DNMT3A	ENSG00000119772.16	2	25227855	25342590	-0.000868552	0.0023224	0.708645	18408	0.980323	No
Colon-Transverse	362	AC012074.2	ENSG00000235072.2	2	25369136	25375845	0.00632218	0.00824621	0.443806	18408	0.946924	No
Colon-Transverse	362	DTNB	ENSG00000138101.18	2	25377198	25673647	0.000872077	0.00364596	0.811103	18408	0.990143	No
Colon-Transverse	362	ASXL2	ENSG00000143970.16	2	25733753	25878516	0.000711015	0.00205618	0.729711	18408	0.983215	No
Colon-Transverse	362	KIF3C	ENSG00000084731.14	2	25926596	25982749	-0.00587402	0.00361132	0.104757	18408	0.857463	No
Colon-Transverse	362	RAB10	ENSG00000084733.10	2	26034110	26137454	-0.00216061	0.00190273	0.256951	18408	0.92382	No
Colon-Transverse	362	GAREM2	ENSG00000157833.12	2	26173091	26189663	0.00452175	0.00531855	0.39582	18408	0.940264	No
Colon-Transverse	362	HADHA	ENSG00000084754.10	2	26190635	26244726	0.000745523	0.00215118	0.729133	18408	0.983215	No
Colon-Transverse	362	HADHB	ENSG00000138029.13	2	26243170	26290468	0.00116561	0.00257015	0.650463	18408	0.975831	No
Colon-Transverse	362	ADGRF3	ENSG00000173567.14	2	26308173	26346588	0.00301344	0.00654102	0.645309	18408	0.975392	No
Colon-Transverse	362	SELENOI	ENSG00000138018.17	2	26346086	26395891	-0.00147479	0.00246329	0.549766	18408	0.959614	No
Colon-Transverse	362	DRC1	ENSG00000157856.10	2	26401916	26456711	-0.0202858	0.0152637	0.18473	18408	0.901329	No
Colon-Transverse	362	OTOF	ENSG00000115155.16	2	26457203	26558698	0.0121562	0.00921542	0.18802	18408	0.901329	No
Colon-Transverse	362	C2orf70	ENSG00000173557.14	2	26562582	26579532	-0.00137013	0.0118221	0.907803	18408	0.995098	No
Colon-Transverse	362	CIB4	ENSG00000157884.10	2	26581202	26641368	0.00681301	0.016486	0.679677	18408	0.977535	No
Colon-Transverse	362	KCNK3	ENSG00000171303.6	2	26692690	26733420	-0.0065682	0.00841678	0.435716	18408	0.946818	No
Colon-Transverse	362	SLC35F6	ENSG00000213699.8	2	26764284	26781231	0.00143347	0.0027019	0.596084	18408	0.965693	No
Colon-Transverse	362	CENPA	ENSG00000115163.14	2	26785997	26801067	0.0046092	0.00926553	0.619189	18408	0.970509	No
Colon-Transverse	362	DPYSL5	ENSG00000157851.16	2	26847747	26950307	-0.0111793	0.00705357	0.113915	18408	0.859018	No
Colon-Transverse	362	MAPRE3	ENSG00000084764.10	2	26970612	27027196	-0.0012159	0.00374558	0.745665	18408	0.985663	No
Colon-Transverse	362	TMEM214	ENSG00000119777.18	2	27032954	27041695	0.00496886	0.00198179	0.0126331	18408	0.6602	No
Colon-Transverse	362	AGBL5	ENSG00000084693.15	2	27042364	27070471	-0.000909394	0.00276758	0.742669	18408	0.985334	No
Colon-Transverse	362	OST4	ENSG00000228474.5	2	27070623	27071773	6.91555e-05	0.00277394	0.980125	18408	0.996931	No
Colon-Transverse	362	EMILIN1	ENSG00000138080.13	2	27078567	27086408	0.00380955	0.00490772	0.438149	18408	0.946924	No
Colon-Transverse	362	KHK	ENSG00000138030.12	2	27086747	27100593	-0.00458442	0.00560504	0.413981	18408	0.943267	No
Colon-Transverse	362	CGREF1	ENSG00000138028.15	2	27098889	27119115	-0.00287831	0.00647105	0.656749	18408	0.975831	No
Colon-Transverse	362	ABHD1	ENSG00000143994.13	2	27123789	27130755	-0.000492419	0.00845792	0.953608	18408	0.995098	No
Colon-Transverse	362	PREB	ENSG00000138073.13	2	27130813	27134675	0.00777601	0.00222485	0.000536696	18408	0.4605	No
Colon-Transverse	362	TCF23	ENSG00000163792.6	2	27149004	27156974	0.0141233	0.0181753	0.437664	18408	0.946924	No
Colon-Transverse	362	SLC5A6	ENSG00000138074.14	2	27199587	27212865	0.00195905	0.00270673	0.469705	18408	0.949099	No
Colon-Transverse	362	ATRAID	ENSG00000138085.16	2	27212287	27217178	0.000414793	0.00217234	0.848684	18408	0.993124	No
Colon-Transverse	362	CAD	ENSG00000084774.13	2	27217390	27243943	0.00174536	0.00247647	0.481431	18408	0.949099	No
Colon-Transverse	362	SLC30A3	ENSG00000115194.10	2	27254572	27275817	-0.00764148	0.0154653	0.621552	18408	0.971249	No
Colon-Transverse	362	DNAJC5G	ENSG00000163793.12	2	27275421	27281499	0.0158008	0.0191059	0.408811	18408	0.943267	No
Colon-Transverse	362	TRIM54	ENSG00000138100.13	2	27282392	27307399	0.0118526	0.0116687	0.310466	18408	0.929987	No
Colon-Transverse	362	UCN	ENSG00000163794.6	2	27307440	27308445	0.000637419	0.00544076	0.906805	18408	0.995098	No
Colon-Transverse	362	MPV17	ENSG00000115204.14	2	27309492	27325680	-0.000825401	0.00191863	0.66732	18408	0.975911	No
Colon-Transverse	362	GTF3C2	ENSG00000115207.13	2	27325849	27357034	0.00128833	0.0017721	0.46772	18408	0.948919	No
Colon-Transverse	362	EIF2B4	ENSG00000115211.15	2	27364352	27370486	0.00250026	0.00169359	0.140786	18408	0.87783	No
Colon-Transverse	362	SNX17	ENSG00000115234.10	2	27370496	27377230	0.00370278	0.00163936	0.0245371	18408	0.728928	No
Colon-Transverse	362	ZNF513	ENSG00000163795.13	2	27377534	27380790	0.00405192	0.00257338	0.11629	18408	0.859018	No
Colon-Transverse	362	PPM1G	ENSG00000115241.10	2	27381194	27409687	0.000197151	0.00179612	0.912661	18408	0.995098	No
Colon-Transverse	362	NRBP1	ENSG00000115216.13	2	27427790	27442259	0.00433743	0.00180739	0.0169401	18408	0.705427	No
Colon-Transverse	362	KRTCAP3	ENSG00000157992.12	2	27442366	27446481	-0.00769608	0.00473769	0.105209	18408	0.859018	No
Colon-Transverse	362	IFT172	ENSG00000138002.14	2	27444371	27489789	0.000838874	0.00256571	0.743902	18408	0.985381	No
Colon-Transverse	362	FNDC4	ENSG00000115226.9	2	27491883	27495245	-0.0117568	0.00496722	0.0184982	18408	0.705427	No
Colon-Transverse	362	GCKR	ENSG00000084734.8	2	27496842	27523684	-0.00453816	0.0105799	0.668237	18408	0.976021	No
Colon-Transverse	362	C2orf16	ENSG00000221843.4	2	27537386	27582721	0.00824046	0.00542173	0.129467	18408	0.873026	No
Colon-Transverse	362	ZNF512	ENSG00000243943.9	2	27582969	27623215	0.00222831	0.00227099	0.327189	18408	0.931055	No
Colon-Transverse	362	CCDC121	ENSG00000176714.9	2	27625639	27628995	-0.00144049	0.00437713	0.742286	18408	0.985334	No
Colon-Transverse	362	GPN1	ENSG00000198522.13	2	27628247	27650811	0.00067664	0.00186669	0.717218	18408	0.982263	No
Colon-Transverse	362	SUPT7L	ENSG00000119760.15	2	27651509	27663470	0.00260512	0.00206681	0.20837	18408	0.905251	No
Colon-Transverse	362	SLC4A1AP	ENSG00000163798.13	2	27663841	27694976	0.00268152	0.00177119	0.130964	18408	0.876015	No
Colon-Transverse	362	MRPL33	ENSG00000243147.7	2	27771717	27782694	0.000947886	0.00262474	0.718223	18408	0.982263	No
Colon-Transverse	362	RBKS	ENSG00000171174.13	2	27781364	27891098	6.85627e-05	0.00613038	0.991083	18408	0.998089	No
Colon-Transverse	362	BRE	ENSG00000158019.20	2	27889941	28338901	0.00532992	0.00244357	0.0298529	18408	0.76695	No
Colon-Transverse	362	FOSL2	ENSG00000075426.11	2	28392448	28417312	0.00722111	0.00481865	0.134911	18408	0.87783	No
Colon-Transverse	362	RP11-373D23.3	ENSG00000270210.1	2	28425945	28426719	-0.000157031	0.00758382	0.983492	18408	0.996931	No
Colon-Transverse	362	PLB1	ENSG00000163803.12	2	28457145	28643788	-0.000467435	0.00552542	0.932631	18408	0.995098	No
Colon-Transverse	362	PPP1CB	ENSG00000213639.9	2	28751640	28802940	2.19618e-05	0.00331826	0.994723	18408	0.998089	No
Colon-Transverse	362	SPDYA	ENSG00000163806.15	2	28782517	28850611	-0.000111973	0.00605207	0.98525	18408	0.996931	No
Colon-Transverse	362	TRMT61B	ENSG00000171103.10	2	28849821	28870301	-0.00168213	0.0027725	0.544443	18408	0.958279	No
Colon-Transverse	362	WDR43	ENSG00000163811.11	2	28894643	28948222	-0.00161559	0.00255147	0.527028	18408	0.956543	No
Colon-Transverse	362	TOGARAM2	ENSG00000189350.12	2	28956611	29061373	-0.00302625	0.00935431	0.746505	18408	0.985663	No
Colon-Transverse	362	CLIP4	ENSG00000115295.19	2	29097705	29189643	-0.000246198	0.00383284	0.948822	18408	0.995098	No
Colon-Transverse	362	ALK	ENSG00000171094.16	2	29192774	29921566	-0.000189191	0.00761952	0.980205	18408	0.996931	No
Colon-Transverse	362	YPEL5	ENSG00000119801.12	2	30146941	30160533	0.00394007	0.00231497	0.0896707	18408	0.837047	No
Colon-Transverse	362	LBH	ENSG00000213626.11	2	30231531	30323730	-0.00156172	0.00528324	0.767717	18408	0.986865	No
Colon-Transverse	362	LINC01936	ENSG00000235997.2	2	30346659	30352431	-0.035044	0.0115775	0.00265938	18408	0.562688	No
Colon-Transverse	362	LCLAT1	ENSG00000172954.13	2	30447226	30644225	0.00430119	0.00341234	0.208361	18408	0.905251	No
Colon-Transverse	362	CAPN13	ENSG00000162949.16	2	30722771	30820542	-0.000540593	0.0109777	0.960753	18408	0.995098	No
Colon-Transverse	362	GALNT14	ENSG00000158089.14	2	30910467	31155202	0.00398983	0.0157646	0.800353	18408	0.988417	No
Colon-Transverse	362	CAPN14	ENSG00000214711.9	2	31173056	31233858	0.000100943	0.0103909	0.992255	18408	0.998089	No
Colon-Transverse	362	EHD3	ENSG00000013016.15	2	31234337	31269447	-0.0107081	0.00428583	0.0129436	18408	0.661852	No
Colon-Transverse	362	XDH	ENSG00000158125.9	2	31334321	31414715	0.00756817	0.0121659	0.534307	18408	0.957293	No
Colon-Transverse	362	RP11-1057B6.1	ENSG00000273165.1	2	31852976	31853423	0.000896534	0.0166941	0.957203	18408	0.995098	No
Colon-Transverse	362	MEMO1	ENSG00000162959.13	2	31865060	32011230	-0.00199089	0.00343768	0.56288	18408	0.962398	No
Colon-Transverse	362	DPY30	ENSG00000162961.13	2	32011886	32039812	-0.000544276	0.00220775	0.805421	18408	0.989496	No
Colon-Transverse	362	SPAST	ENSG00000021574.11	2	32063611	32157637	-0.000836039	0.00233783	0.720855	18408	0.982271	No
Colon-Transverse	362	RP11-563N4.1	ENSG00000272716.1	2	32165046	32165757	0.00884913	0.0101061	0.381854	18408	0.940016	No
Colon-Transverse	362	SLC30A6	ENSG00000152683.14	2	32165841	32224379	-0.00125589	0.00187345	0.503082	18408	0.952849	No
Colon-Transverse	362	NLRC4	ENSG00000091106.18	2	32224453	32265854	0.00790815	0.00538794	0.143097	18408	0.87783	No
Colon-Transverse	362	YIPF4	ENSG00000119820.10	2	32277910	32316594	0.00256462	0.00184285	0.164935	18408	0.889375	No
Colon-Transverse	362	AL133245.2	ENSG00000272754.1	2	32321638	32323002	0.00341314	0.0156543	0.827536	18408	0.99246	No
Colon-Transverse	362	BIRC6	ENSG00000115760.13	2	32357028	32618899	6.56057e-05	0.00189954	0.972469	18408	0.996457	No
Colon-Transverse	362	TTC27	ENSG00000018699.11	2	32628032	32821051	0.000359023	0.0028132	0.898525	18408	0.994957	No
Colon-Transverse	362	LTBP1	ENSG00000049323.15	2	32946972	33399509	-9.20397e-05	0.00525829	0.986045	18408	0.996931	No
Colon-Transverse	362	RASGRP3	ENSG00000152689.17	2	33436324	33564750	-0.0101177	0.00607084	0.096512	18408	0.844533	No
Colon-Transverse	362	FAM98A	ENSG00000119812.18	2	33583658	33599362	0.00429631	0.00204074	0.0360006	18408	0.778714	No
Colon-Transverse	362	RP11-490M8.1	ENSG00000260025.1	2	36354749	36355114	-0.00043015	0.00573111	0.940215	18408	0.995098	No
Colon-Transverse	362	CRIM1	ENSG00000150938.9	2	36355926	36551135	-0.00762022	0.00411563	0.0649601	18408	0.801749	No
Colon-Transverse	362	FEZ2	ENSG00000171055.14	2	36531805	36646087	0.00228277	0.00214736	0.28851	18408	0.926181	No
Colon-Transverse	362	VIT	ENSG00000205221.12	2	36696690	36814792	-0.0100882	0.00919958	0.273596	18408	0.924326	No
Colon-Transverse	362	STRN	ENSG00000115808.11	2	36843640	36966472	-0.000889285	0.00205506	0.665486	18408	0.975911	No
Colon-Transverse	362	HEATR5B	ENSG00000008869.11	2	36968383	37084342	-0.00133127	0.00217462	0.540824	18408	0.957576	No
Colon-Transverse	362	GPATCH11	ENSG00000152133.14	2	37084451	37099209	0.00285628	0.00285574	0.317931	18408	0.93086	No
Colon-Transverse	362	EIF2AK2	ENSG00000055332.16	2	37099245	37157065	0.00126161	0.00188999	0.504893	18408	0.953933	No
Colon-Transverse	362	CEBPZOS	ENSG00000218739.9	2	37196488	37216139	0.00428921	0.0023191	0.0652508	18408	0.802073	No
Colon-Transverse	362	CEBPZ	ENSG00000115816.14	2	37201612	37231630	-0.00130311	0.00218198	0.550761	18408	0.959978	No
Colon-Transverse	362	NDUFAF7	ENSG00000003509.15	2	37231714	37253403	0.00240238	0.00271054	0.376076	18408	0.938549	No
Colon-Transverse	362	PRKD3	ENSG00000115825.9	2	37250502	37324808	0.000415827	0.00246747	0.866271	18408	0.993217	No
Colon-Transverse	362	QPCT	ENSG00000115828.15	2	37344574	37373322	-0.0176798	0.00742924	0.0178748	18408	0.705427	No
Colon-Transverse	362	CDC42EP3	ENSG00000163171.7	2	37641882	37738468	-0.00273245	0.00409598	0.505158	18408	0.954017	No
Colon-Transverse	362	RMDN2	ENSG00000115841.19	2	37923187	38067142	-0.00536267	0.00430254	0.213477	18408	0.905251	No
Colon-Transverse	362	CYP1B1	ENSG00000138061.11	2	38067507	38109902	-0.0137614	0.00869787	0.114543	18408	0.859018	No
Colon-Transverse	362	ATL2	ENSG00000119787.13	2	38294880	38377285	0.00501612	0.0027083	0.0648742	18408	0.80148	No
Colon-Transverse	362	AC016995.3	ENSG00000231367.5	2	38406719	38515740	-0.0122612	0.0112169	0.275123	18408	0.924463	No
Colon-Transverse	362	HNRNPLL	ENSG00000143889.15	2	38561978	38603586	0.00262229	0.0021102	0.214845	18408	0.905251	No
Colon-Transverse	362	GALM	ENSG00000143891.16	2	38665910	38741237	-0.00184419	0.00328835	0.575285	18408	0.965066	No
Colon-Transverse	362	SRSF7	ENSG00000115875.18	2	38743599	38751494	0.00158521	0.00281271	0.573405	18408	0.965066	No
Colon-Transverse	362	GEMIN6	ENSG00000152147.10	2	38751534	38785000	0.000284848	0.00248389	0.908768	18408	0.995098	No
Colon-Transverse	362	DHX57	ENSG00000163214.20	2	38797729	38875934	0.00321342	0.00225359	0.154812	18408	0.882795	No
Colon-Transverse	362	MORN2	ENSG00000188010.12	2	38875962	38929072	0.00724217	0.00314233	0.0217846	18408	0.707049	No
Colon-Transverse	362	ARHGEF33	ENSG00000214694.10	2	38889880	38975449	0.00627279	0.00567302	0.269629	18408	0.924326	No
Colon-Transverse	362	SOS1	ENSG00000115904.12	2	38981396	39124345	0.0016106	0.00199531	0.420119	18408	0.943267	No
Colon-Transverse	362	CDKL4	ENSG00000205111.8	2	39175646	39229588	0.0101267	0.0168498	0.548242	18408	0.95874	No
Colon-Transverse	362	MAP4K3	ENSG00000011566.14	2	39249266	39437312	0.000759104	0.00203368	0.709183	18408	0.980593	No
Colon-Transverse	362	TMEM178A	ENSG00000152154.10	2	39664982	39717963	0.0155182	0.00512559	0.00265339	18408	0.562688	No
Colon-Transverse	362	THUMPD2	ENSG00000138050.14	2	39736305	39779267	0.0011717	0.00272496	0.667477	18408	0.975911	No
Colon-Transverse	362	SLC8A1	ENSG00000183023.18	2	40097270	40611053	-0.00595897	0.00419541	0.15642	18408	0.883351	No
Colon-Transverse	362	LINC01914	ENSG00000234362.5	2	41931599	41933723	-0.00448336	0.0148048	0.762203	18408	0.986865	No
Colon-Transverse	362	PKDCC	ENSG00000162878.12	2	42048020	42058528	0.00295127	0.00470122	0.530579	18408	0.956543	No
Colon-Transverse	362	EML4	ENSG00000143924.18	2	42169350	42332548	-0.000592283	0.00259464	0.819572	18408	0.991111	No
Colon-Transverse	362	COX7A2L	ENSG00000115944.14	2	42333546	42425088	0.000348931	0.00234339	0.881721	18408	0.994127	No
Colon-Transverse	362	KCNG3	ENSG00000171126.7	2	42442017	42494097	-0.00149625	0.00997671	0.880874	18408	0.994127	No
Colon-Transverse	362	MTA3	ENSG00000057935.13	2	42494569	42756947	-0.00165892	0.00195144	0.395866	18408	0.940264	No
Colon-Transverse	362	OXER1	ENSG00000162881.6	2	42762481	42764261	0.00195268	0.00675199	0.772604	18408	0.987138	No
Colon-Transverse	362	HAAO	ENSG00000162882.14	2	42767089	42792592	0.00420155	0.00656162	0.522395	18408	0.956295	No
Colon-Transverse	362	AC016735.1	ENSG00000224739.2	2	43001355	43006060	0.0163803	0.0124218	0.188163	18408	0.901329	No
Colon-Transverse	362	LINC01819	ENSG00000231826.5	2	43027853	43039547	-0.0190939	0.0158086	0.227955	18408	0.908784	No
Colon-Transverse	362	AC093609.1	ENSG00000230587.1	2	43097746	43102691	0.00908318	0.0111747	0.416883	18408	0.943267	No
Colon-Transverse	362	ZFP36L2	ENSG00000152518.7	2	43222402	43226609	0.00765164	0.00456702	0.0947728	18408	0.843193	No
Colon-Transverse	362	LINC01126	ENSG00000279873.2	2	43227210	43228855	0.00542981	0.00616657	0.379198	18408	0.939757	No
Colon-Transverse	362	THADA	ENSG00000115970.18	2	43230836	43596046	0.00217153	0.00215689	0.314753	18408	0.93086	No
Colon-Transverse	362	PLEKHH2	ENSG00000152527.13	2	43637273	43767987	-0.000256803	0.00463811	0.955878	18408	0.995098	No
Colon-Transverse	362	C1GALT1C1L	ENSG00000223658.7	2	43675151	43676322	-0.00579933	0.00775805	0.455264	18408	0.947713	No
Colon-Transverse	362	DYNC2LI1	ENSG00000138036.18	2	43774039	43810010	0.00349461	0.00265998	0.189808	18408	0.901329	No
Colon-Transverse	362	ABCG5	ENSG00000138075.11	2	43812472	43838865	0.00648069	0.0148963	0.663799	18408	0.975911	No
Colon-Transverse	362	ABCG8	ENSG00000143921.6	2	43838964	43878466	0.00964801	0.0177242	0.586563	18408	0.965066	No
Colon-Transverse	362	LRPPRC	ENSG00000138095.18	2	43886508	43996005	-0.004549	0.00230721	0.0494608	18408	0.782892	No
Colon-Transverse	362	PPM1B	ENSG00000138032.20	2	44168877	44244384	8.22059e-05	0.00282816	0.976828	18408	0.996931	No
Colon-Transverse	362	SLC3A1	ENSG00000138079.13	2	44275458	44321463	-0.010323	0.0084021	0.220063	18408	0.906782	No
Colon-Transverse	362	PREPL	ENSG00000138078.15	2	44316281	44361862	0.00175551	0.00247287	0.478248	18408	0.949099	No
Colon-Transverse	362	CAMKMT	ENSG00000143919.14	2	44361950	44772592	0.00492972	0.00322789	0.127634	18408	0.869371	No
Colon-Transverse	362	SIX2	ENSG00000170577.7	2	45005161	45009430	0.0342245	0.0177486	0.0546511	18408	0.79197	No
Colon-Transverse	362	SRBD1	ENSG00000068784.12	2	45388680	45612165	0.00858246	0.00292233	0.00354163	18408	0.59516	No
Colon-Transverse	362	PRKCE	ENSG00000171132.13	2	45651345	46187990	0.0093827	0.00290981	0.00138429	18408	0.499648	No
Colon-Transverse	362	EPAS1	ENSG00000116016.13	2	46293667	46386703	0.0028443	0.00347856	0.41412	18408	0.943267	No
Colon-Transverse	362	ATP6V1E2	ENSG00000250565.6	2	46490750	46542557	0.00112332	0.00503678	0.823651	18408	0.991154	No
Colon-Transverse	362	RHOQ	ENSG00000119729.11	2	46542728	46583121	0.000804046	0.00292084	0.783269	18408	0.987981	No
Colon-Transverse	362	PIGF	ENSG00000151665.12	2	46588075	46617119	-0.00107573	0.00262624	0.68235	18408	0.97796	No
Colon-Transverse	362	CRIPT	ENSG00000119878.5	2	46617151	46625742	-0.000372459	0.00289821	0.897819	18408	0.994957	No
Colon-Transverse	362	SOCS5	ENSG00000171150.7	2	46698952	46763129	0.00334359	0.00245617	0.174319	18408	0.895071	No
Colon-Transverse	362	RP11-333I13.1	ENSG00000260977.1	2	46777783	46780245	0.000326401	0.00838377	0.968967	18408	0.995326	No
Colon-Transverse	362	LINC01118	ENSG00000222005.8	2	46816668	46822657	-0.0130192	0.0143876	0.366164	18408	0.938161	No
Colon-Transverse	362	LINC01119	ENSG00000239332.5	2	46827864	46859007	-0.00161804	0.00875693	0.853517	18408	0.993145	No
Colon-Transverse	362	MCFD2	ENSG00000180398.11	2	46901870	46941855	-2.96776e-05	0.00219004	0.989196	18408	0.997677	No
Colon-Transverse	362	TTC7A	ENSG00000068724.15	2	46916157	47076137	0.000751422	0.0031684	0.812674	18408	0.990143	No
Colon-Transverse	362	C2orf61	ENSG00000239605.9	2	47045538	47129940	-0.0382591	0.0149569	0.0109621	18408	0.641206	No
Colon-Transverse	362	CALM2	ENSG00000143933.16	2	47160082	47176601	0.000134718	0.00228812	0.953084	18408	0.995098	No
Colon-Transverse	362	AC073283.4	ENSG00000234690.6	2	47192405	47345074	0.00334386	0.00741597	0.652349	18408	0.975831	No
Colon-Transverse	362	AC106869.2	ENSG00000226087.1	2	47225794	47239225	-0.00600356	0.0148282	0.685825	18408	0.97796	No
Colon-Transverse	362	EPCAM	ENSG00000119888.10	2	47345158	47387601	0.00871212	0.00671485	0.195359	18408	0.901539	No
Colon-Transverse	362	MSH2	ENSG00000095002.13	2	47402969	47562311	-0.0030837	0.00381605	0.419606	18408	0.943267	No
Colon-Transverse	362	KCNK12	ENSG00000184261.4	2	47516581	47570939	0.00216702	0.0086402	0.802115	18408	0.989029	No
Colon-Transverse	362	MSH6	ENSG00000116062.14	2	47695530	47810101	-0.00058662	0.00232627	0.801061	18408	0.988598	No
Colon-Transverse	362	FBXO11	ENSG00000138081.20	2	47789316	47905677	-0.0018024	0.00199081	0.365915	18408	0.938161	No
Colon-Transverse	362	FOXN2	ENSG00000170802.15	2	48314637	48379294	-0.00504496	0.00356475	0.157914	18408	0.885639	No
Colon-Transverse	362	RP11-191L17.1	ENSG00000272663.1	2	48440043	48440597	-0.0144635	0.0141584	0.307718	18408	0.929987	No
Colon-Transverse	362	PPP1R21	ENSG00000162869.15	2	48440598	48515391	0.00263252	0.00216525	0.224902	18408	0.90761	No
Colon-Transverse	362	STON1	ENSG00000243244.5	2	48530171	48598513	0.000542866	0.00371575	0.88393	18408	0.994127	No
Colon-Transverse	362	GTF2A1L	ENSG00000242441.7	2	48617798	48733148	0.0212024	0.0183729	0.249308	18408	0.92382	No
Colon-Transverse	362	LHCGR	ENSG00000138039.14	2	48686775	48755730	0.0112973	0.0178923	0.528199	18408	0.956543	No
Colon-Transverse	362	STON1-GTF2A1L	ENSG00000068781.21	2	48768954	48776481	-0.0126807	0.0234396	0.588865	18408	0.965066	No
Colon-Transverse	362	RP11-460M2.1	ENSG00000282890.1	2	48809340	49419013	0.0213165	0.0232784	0.360464	18408	0.936077	No
Colon-Transverse	362	NRXN1	ENSG00000179915.22	2	49918505	51225575	0.00123897	0.00602295	0.837141	18408	0.993124	No
Colon-Transverse	362	ASB3	ENSG00000115239.21	2	53532672	53787610	0.00295784	0.00232199	0.203592	18408	0.904357	No
Colon-Transverse	362	CHAC2	ENSG00000143942.4	2	53767792	53775196	-0.00295778	0.00510433	0.562659	18408	0.962398	No
Colon-Transverse	362	ERLEC1	ENSG00000068912.13	2	53787044	53818819	-0.000204704	0.00211029	0.922781	18408	0.995098	No
Colon-Transverse	362	GPR75	ENSG00000119737.5	2	53852913	53859989	0.000516112	0.00624598	0.934194	18408	0.995098	No
Colon-Transverse	362	PSME4	ENSG00000068878.14	2	53864067	53970837	0.00234696	0.00262414	0.371756	18408	0.938549	No
Colon-Transverse	362	ACYP2	ENSG00000170634.12	2	53970841	54305300	0.0023617	0.00314543	0.45327	18408	0.947713	No
Colon-Transverse	362	RP11-477N3.1	ENSG00000272156.1	2	54082554	54085066	0.0052989	0.00769393	0.491474	18408	0.951762	No
Colon-Transverse	362	C2orf73	ENSG00000177994.15	2	54330034	54383742	0.0195223	0.017279	0.259345	18408	0.923943	No
Colon-Transverse	362	SPTBN1	ENSG00000115306.15	2	54456285	54671445	0.000958619	0.00304181	0.752843	18408	0.9867	No
Colon-Transverse	362	EML6	ENSG00000214595.11	2	54723665	54972025	0.0186822	0.00671859	0.00572675	18408	0.599222	No
Colon-Transverse	362	RTN4	ENSG00000115310.17	2	54972187	55112621	-0.00286446	0.00261866	0.274789	18408	0.924463	No
Colon-Transverse	362	CLHC1	ENSG00000162994.15	2	55174791	55232354	-0.0115327	0.00564221	0.0417233	18408	0.778714	No
Colon-Transverse	362	RPS27A	ENSG00000143947.13	2	55231903	55235853	-0.00107894	0.00270157	0.689867	18408	0.97796	No
Colon-Transverse	362	MTIF2	ENSG00000085760.14	2	55236595	55269347	-0.00327741	0.00212874	0.124588	18408	0.864788	No
Colon-Transverse	362	CCDC88A	ENSG00000115355.15	2	55287842	55419921	-0.00245648	0.0026655	0.357399	18408	0.936009	No
Colon-Transverse	362	CFAP36	ENSG00000163001.11	2	55519604	55545879	0.00303989	0.00230076	0.187306	18408	0.901329	No
Colon-Transverse	362	PPP4R3B	ENSG00000275052.4	2	55547292	55618880	-0.000790739	0.00181155	0.662751	18408	0.975911	No
Colon-Transverse	362	PNPT1	ENSG00000138035.14	2	55634265	55693910	0.00216646	0.00227484	0.341592	18408	0.933106	No
Colon-Transverse	362	EFEMP1	ENSG00000115380.19	2	55865967	55924139	-0.00578278	0.00550586	0.294328	18408	0.928056	No
Colon-Transverse	362	RP11-481J13.1	ENSG00000272180.1	2	55952158	56181652	-0.0206239	0.0129595	0.112447	18408	0.859018	No
Colon-Transverse	362	CCDC85A	ENSG00000055813.5	2	56184123	56386173	-0.000691949	0.00541068	0.898315	18408	0.994957	No
Colon-Transverse	362	VRK2	ENSG00000028116.16	2	57907651	58159920	0.0053488	0.00254507	0.036321	18408	0.778714	No
Colon-Transverse	362	FANCL	ENSG00000115392.11	2	58159243	58241348	0.00182838	0.00276992	0.509647	18408	0.95448	No
Colon-Transverse	362	BCL11A	ENSG00000119866.20	2	60451167	60553567	0.00387701	0.00568065	0.495391	18408	0.951936	No
Colon-Transverse	362	PAPOLG	ENSG00000115421.12	2	60756230	60802085	0.00193471	0.00219571	0.378869	18408	0.939714	No
Colon-Transverse	362	REL	ENSG00000162924.13	2	60881521	60925908	-0.000361122	0.00388799	0.926052	18408	0.995098	No
Colon-Transverse	362	PUS10	ENSG00000162927.13	2	60941969	61018161	0.0061805	0.00373525	0.0989202	18408	0.846896	No
Colon-Transverse	362	PEX13	ENSG00000162928.8	2	61017225	61051990	0.00405068	0.00223814	0.0712029	18408	0.81002	No
Colon-Transverse	362	KIAA1841	ENSG00000162929.13	2	61065871	61138034	0.0033777	0.00292394	0.248825	18408	0.92382	No
Colon-Transverse	362	C2orf74	ENSG00000237651.6	2	61145068	61164829	0.00461539	0.00646301	0.475641	18408	0.949099	No
Colon-Transverse	362	RP11-493E12.1	ENSG00000271889.1	2	61151433	61162105	0.0228446	0.0147327	0.121926	18408	0.863902	No
Colon-Transverse	362	AHSA2	ENSG00000173209.22	2	61177418	61191203	0.00079971	0.00300491	0.790297	18408	0.988031	No
Colon-Transverse	362	USP34	ENSG00000115464.14	2	61192901	61470769	-1.78484e-05	0.00276721	0.994857	18408	0.998089	No
Colon-Transverse	362	XPO1	ENSG00000082898.16	2	61477849	61538626	-0.00234511	0.00342143	0.493546	18408	0.951936	No
Colon-Transverse	362	FAM161A	ENSG00000170264.12	2	61824854	61854143	-0.00411695	0.00445088	0.355635	18408	0.935925	No
Colon-Transverse	362	CCT4	ENSG00000115484.14	2	61868089	61888723	-0.00107671	0.00225082	0.632697	18408	0.972473	No
Colon-Transverse	362	COMMD1	ENSG00000173163.10	2	61888805	62147247	0.00456023	0.00244659	0.0631952	18408	0.799991	No
Colon-Transverse	362	B3GNT2	ENSG00000170340.10	2	62196113	62224731	0.00565798	0.00414128	0.172767	18408	0.893795	No
Colon-Transverse	362	TMEM17	ENSG00000186889.9	2	62500221	62506341	-0.00398886	0.0050373	0.428992	18408	0.945319	No
Colon-Transverse	362	EHBP1	ENSG00000115504.14	2	62673851	63046481	-1.13654e-05	0.00286751	0.99684	18408	0.998848	No
Colon-Transverse	362	WDPCP	ENSG00000143951.15	2	63121383	63827843	0.000298732	0.00348289	0.931699	18408	0.995098	No
Colon-Transverse	362	MDH1	ENSG00000014641.17	2	63588800	63607197	0.00101744	0.00280366	0.716906	18408	0.982263	No
Colon-Transverse	362	UGP2	ENSG00000169764.15	2	63840940	63891562	-0.00242497	0.00298787	0.417585	18408	0.943267	No
Colon-Transverse	362	VPS54	ENSG00000143952.19	2	63892146	64019072	0.00101588	0.00181609	0.576271	18408	0.965066	No
Colon-Transverse	362	AC012368.1	ENSG00000228079.2	2	64086353	64088246	0.00710605	0.0155209	0.647361	18408	0.975831	No
Colon-Transverse	362	PELI1	ENSG00000197329.11	2	64092652	64144454	-0.0034221	0.00299999	0.254796	18408	0.92382	No
Colon-Transverse	362	LGALSL	ENSG00000119862.12	2	64453969	64461381	-0.00351772	0.00292231	0.229526	18408	0.91039	No
Colon-Transverse	362	RP11-568N6.1	ENSG00000260101.1	2	64522187	64524093	0.00650619	0.0103201	0.528829	18408	0.956543	No
Colon-Transverse	362	AFTPH	ENSG00000119844.15	2	64524305	64593005	-0.00212135	0.00184645	0.251414	18408	0.92382	No
Colon-Transverse	362	SERTAD2	ENSG00000179833.4	2	64631621	64751005	0.00449582	0.00301753	0.137177	18408	0.87783	No
Colon-Transverse	362	AC007386.2	ENSG00000237638.1	2	64901840	64905137	-0.0131252	0.0160627	0.414428	18408	0.943267	No
Colon-Transverse	362	SLC1A4	ENSG00000115902.10	2	64988477	65023865	-0.00378728	0.00413094	0.359893	18408	0.936077	No
Colon-Transverse	362	CEP68	ENSG00000011523.13	2	65056366	65086854	0.0017787	0.00278702	0.523768	18408	0.956417	No
Colon-Transverse	362	RAB1A	ENSG00000138069.16	2	65070701	65130106	0.000483646	0.00172163	0.778941	18408	0.987981	No
Colon-Transverse	362	ACTR2	ENSG00000138071.13	2	65227753	65271253	0.000118525	0.00221307	0.95732	18408	0.995098	No
Colon-Transverse	362	SPRED2	ENSG00000198369.9	2	65310851	65432637	-0.00557391	0.00295772	0.0603464	18408	0.797489	No
Colon-Transverse	362	MEIS1	ENSG00000143995.19	2	66433471	66573869	0.00432497	0.00359139	0.229326	18408	0.910381	No
Colon-Transverse	362	LINC01798	ENSG00000232046.6	2	66574030	66730157	-0.00109642	0.0111282	0.921572	18408	0.995098	No
Colon-Transverse	362	LINC01797	ENSG00000237179.5	2	66697125	66703227	0.00164503	0.012887	0.898501	18408	0.994957	No
Colon-Transverse	362	LINC01799	ENSG00000230525.5	2	66904436	66971462	-0.00265991	0.0135663	0.844675	18408	0.993124	No
Colon-Transverse	362	LINC01828	ENSG00000235885.7	2	67086446	67311439	-0.000941457	0.0126825	0.940869	18408	0.995098	No
Colon-Transverse	362	LINC01829	ENSG00000236780.5	2	67123357	67215319	0.0124633	0.0146092	0.394197	18408	0.940264	No
Colon-Transverse	362	ETAA1	ENSG00000143971.7	2	67397319	67410545	-0.00273816	0.00255978	0.285519	18408	0.926181	No
Colon-Transverse	362	C1D	ENSG00000197223.11	2	68041130	68110948	-0.00260926	0.00310054	0.400633	18408	0.940776	No
Colon-Transverse	362	WDR92	ENSG00000243667.6	2	68122936	68157560	0.00220504	0.00242852	0.364533	18408	0.938161	No
Colon-Transverse	362	PNO1	ENSG00000115946.7	2	68157844	68176238	0.00352004	0.00318798	0.270303	18408	0.924326	No
Colon-Transverse	362	PPP3R1	ENSG00000221823.10	2	68178857	68256237	0.00141014	0.00201454	0.484416	18408	0.949099	No
Colon-Transverse	362	CNRIP1	ENSG00000119865.8	2	68284171	68320051	0.00293736	0.00266439	0.271045	18408	0.924326	No
Colon-Transverse	362	PLEK	ENSG00000115956.9	2	68365173	68397453	0.00436619	0.00539915	0.419264	18408	0.943267	No
Colon-Transverse	362	FBXO48	ENSG00000204923.3	2	68459419	68467258	0.00140485	0.00382507	0.713643	18408	0.981642	No
Colon-Transverse	362	APLF	ENSG00000169621.9	2	68467561	68649610	-0.00511672	0.00395924	0.197114	18408	0.902999	No
Colon-Transverse	362	PROKR1	ENSG00000169618.6	2	68643589	68658247	0.0170644	0.0129211	0.187504	18408	0.901329	No
Colon-Transverse	362	ARHGAP25	ENSG00000163219.11	2	68679601	68826833	0.00161767	0.00374196	0.665794	18408	0.975911	No
Colon-Transverse	362	GKN2	ENSG00000183607.9	2	68945232	68952970	-0.00271827	0.0199497	0.891699	18408	0.994328	No
Colon-Transverse	362	GKN1	ENSG00000169605.5	2	68974573	68980974	0.0218384	0.0277695	0.432171	18408	0.946277	No
Colon-Transverse	362	ANTXR1	ENSG00000169604.19	2	69013178	69249327	-0.00238928	0.0039011	0.540641	18408	0.957576	No
Colon-Transverse	362	GFPT1	ENSG00000198380.12	2	69319769	69387254	-0.00383061	0.00302072	0.205627	18408	0.904996	No
Colon-Transverse	362	NFU1	ENSG00000169599.12	2	69395750	69437628	-0.00106275	0.00219918	0.629229	18408	0.972473	No
Colon-Transverse	362	AAK1	ENSG00000115977.18	2	69457997	69674349	0.000233331	0.0022105	0.915997	18408	0.995098	No
Colon-Transverse	362	ANXA4	ENSG00000196975.15	2	69644425	69827100	0.00137857	0.0027941	0.622058	18408	0.971249	No
Colon-Transverse	362	GMCL1	ENSG00000087338.4	2	69829642	69881396	-0.00117067	0.00274726	0.670289	18408	0.976021	No
Colon-Transverse	362	SNRNP27	ENSG00000124380.10	2	69893560	69905575	0.00368601	0.00203973	0.0716292	18408	0.81002	No
Colon-Transverse	362	MXD1	ENSG00000059728.10	2	69897688	69942945	0.00748214	0.00526046	0.155846	18408	0.883351	No
Colon-Transverse	362	ASPRV1	ENSG00000244617.2	2	69960089	69962262	0.00378627	0.00473657	0.424634	18408	0.944161	No
Colon-Transverse	362	PCBP1	ENSG00000169564.6	2	70087454	70088409	0.00122074	0.0023969	0.610874	18408	0.96894	No
Colon-Transverse	362	LINC01816	ENSG00000231327.1	2	70124036	70125317	-0.0155165	0.0115827	0.181263	18408	0.90039	No
Colon-Transverse	362	C2orf42	ENSG00000115998.7	2	70149880	70191071	-1.42374e-05	0.00297662	0.996186	18408	0.998526	No
Colon-Transverse	362	TIA1	ENSG00000116001.15	2	70209444	70248660	0.00532195	0.00264295	0.0448348	18408	0.778714	No
Colon-Transverse	362	PCYOX1	ENSG00000116005.11	2	70257386	70281191	-0.00291196	0.00283749	0.305505	18408	0.929987	No
Colon-Transverse	362	SNRPG	ENSG00000143977.13	2	70281362	70293771	0.00076406	0.00287549	0.79062	18408	0.988031	No
Colon-Transverse	362	FAM136A	ENSG00000035141.7	2	70295975	70302090	0.00108966	0.0024799	0.660655	18408	0.975911	No
Colon-Transverse	362	TGFA	ENSG00000163235.15	2	70447280	70554193	-0.00726947	0.00552006	0.188752	18408	0.901329	No
Colon-Transverse	362	ADD2	ENSG00000075340.22	2	70607618	70768225	-0.0125311	0.00574434	0.0298329	18408	0.76695	No
Colon-Transverse	362	CLEC4F	ENSG00000152672.7	2	70808643	70820600	-0.0332225	0.013938	0.0176927	18408	0.705427	No
Colon-Transverse	362	CD207	ENSG00000116031.8	2	70830214	70835822	-0.0203298	0.017122	0.235917	18408	0.917233	No
Colon-Transverse	362	VAX2	ENSG00000116035.2	2	70900590	70933446	-0.0373153	0.0108798	0.000678375	18408	0.4605	No
Colon-Transverse	362	ATP6V1B1	ENSG00000116039.11	2	70935882	70965406	-0.00715215	0.00782041	0.361077	18408	0.936286	No
Colon-Transverse	362	ANKRD53	ENSG00000144031.11	2	70978380	70985499	-0.00622301	0.00595297	0.296598	18408	0.929708	No
Colon-Transverse	362	TEX261	ENSG00000144043.11	2	70985938	70994945	0.000168409	0.00182424	0.9265	18408	0.995098	No
Colon-Transverse	362	NAGK	ENSG00000124357.12	2	71064344	71079805	-0.00431774	0.00239067	0.0717903	18408	0.81002	No
Colon-Transverse	362	RP11-467P9.1	ENSG00000272735.1	2	71067519	71068125	-0.00514472	0.0155685	0.741258	18408	0.985093	No
Colon-Transverse	362	MCEE	ENSG00000124370.10	2	71109684	71130239	0.000971976	0.00265155	0.714168	18408	0.981836	No
Colon-Transverse	362	MPHOSPH10	ENSG00000124383.8	2	71130314	71150101	-0.00109716	0.00221589	0.620827	18408	0.971249	No
Colon-Transverse	362	PAIP2B	ENSG00000124374.8	2	71182739	71227083	0.00123745	0.00408285	0.762012	18408	0.986865	No
Colon-Transverse	362	ZNF638	ENSG00000075292.18	2	71276561	71435069	0.00259739	0.00202589	0.20068	18408	0.904357	No
Colon-Transverse	362	DYSF	ENSG00000135636.13	2	71453722	71686768	-0.00738861	0.00466475	0.114141	18408	0.859018	No
Colon-Transverse	362	CYP26B1	ENSG00000003137.8	2	72129238	72148038	0.00499618	0.00945123	0.597409	18408	0.965693	No
Colon-Transverse	362	EXOC6B	ENSG00000144036.15	2	72175984	72826041	0.00185237	0.0022668	0.414402	18408	0.943267	No
Colon-Transverse	362	SPR	ENSG00000116096.5	2	72887360	72892158	-0.00468959	0.00341563	0.170663	18408	0.892566	No
Colon-Transverse	362	EMX1	ENSG00000135638.13	2	72916260	72934891	0.0119067	0.0128791	0.355883	18408	0.935925	No
Colon-Transverse	362	SFXN5	ENSG00000144040.12	2	72942036	73071836	0.00343857	0.00311044	0.269728	18408	0.924326	No
Colon-Transverse	362	RAB11FIP5	ENSG00000135631.16	2	73073382	73156721	-0.00211848	0.00291416	0.46775	18408	0.948919	No
Colon-Transverse	362	SMYD5	ENSG00000135632.11	2	73214222	73227237	4.9453e-05	0.00269048	0.985346	18408	0.996931	No
Colon-Transverse	362	PRADC1	ENSG00000135617.3	2	73228006	73233238	0.00117562	0.00297136	0.69261	18408	0.978376	No
Colon-Transverse	362	CCT7	ENSG00000135624.15	2	73233420	73253021	-0.00015495	0.00168327	0.92671	18408	0.995098	No
Colon-Transverse	362	FBXO41	ENSG00000163013.11	2	73254682	73284431	0.0039188	0.00364887	0.283595	18408	0.926181	No
Colon-Transverse	362	ALMS1	ENSG00000116127.17	2	73385758	73610793	0.00557063	0.00265087	0.0363385	18408	0.778714	No
Colon-Transverse	362	NAT8	ENSG00000144035.3	2	73640832	73642393	0.0167143	0.0147892	0.259201	18408	0.923943	No
Colon-Transverse	362	TPRKB	ENSG00000144034.14	2	73729104	73737400	0.00237365	0.00235864	0.314956	18408	0.93086	No
Colon-Transverse	362	RP11-434P11.2	ENSG00000273245.1	2	73750256	73750786	-0.0136233	0.0109358	0.213713	18408	0.905251	No
Colon-Transverse	362	DUSP11	ENSG00000144048.10	2	73762184	73780157	0.00336968	0.00247204	0.173748	18408	0.89495	No
Colon-Transverse	362	STAMBP	ENSG00000124356.15	2	73828916	73873659	0.00199089	0.00189761	0.294851	18408	0.928275	No
Colon-Transverse	362	ACTG2	ENSG00000163017.13	2	73892314	73919865	-0.00362324	0.00691156	0.60046	18408	0.966484	No
Colon-Transverse	362	DGUOK	ENSG00000114956.19	2	73926826	73958961	-0.000181044	0.0022395	0.935616	18408	0.995098	No
Colon-Transverse	362	AC073046.25	ENSG00000235499.1	2	73985132	73986343	0.0207649	0.0114985	0.0718202	18408	0.81002	No
Colon-Transverse	362	TET3	ENSG00000187605.15	2	73986404	74108176	-2.73574e-05	0.00293849	0.992577	18408	0.998089	No
Colon-Transverse	362	RP11-287D1.4	ENSG00000217702.2	2	74130583	74135395	-0.00561123	0.0194093	0.772681	18408	0.987138	No
Colon-Transverse	362	BOLA3	ENSG00000163170.11	2	74135398	74147994	0.000740185	0.00307253	0.809775	18408	0.990143	No
Colon-Transverse	362	MOB1A	ENSG00000114978.17	2	74152528	74178898	0.00173934	0.00162033	0.283833	18408	0.926181	No
Colon-Transverse	362	MTHFD2	ENSG00000065911.11	2	74198562	74216241	-0.00263882	0.00489937	0.590513	18408	0.965066	No
Colon-Transverse	362	SLC4A5	ENSG00000188687.17	2	74217566	74343414	0.00296923	0.00511589	0.562034	18408	0.962398	No
Colon-Transverse	362	DCTN1	ENSG00000204843.12	2	74361154	74391988	0.00010003	0.00186818	0.95733	18408	0.995098	No
Colon-Transverse	362	C2orf81	ENSG00000284308.1	2	74414176	74421591	-0.0028866	0.00400269	0.471304	18408	0.949099	No
Colon-Transverse	362	WDR54	ENSG00000005448.16	2	74421678	74425755	0.000455746	0.00300549	0.879562	18408	0.994127	No
Colon-Transverse	362	RTKN	ENSG00000114993.16	2	74425836	74442422	0.00120435	0.00310431	0.698288	18408	0.978945	No
Colon-Transverse	362	INO80B	ENSG00000115274.14	2	74455023	74457960	-0.000965266	0.00268552	0.719494	18408	0.982263	No
Colon-Transverse	362	WBP1	ENSG00000239779.6	2	74458329	74460891	0.000962045	0.00216526	0.657102	18408	0.975831	No
Colon-Transverse	362	MOGS	ENSG00000115275.11	2	74461057	74465410	-0.000633756	0.0022434	0.777734	18408	0.98796	No
Colon-Transverse	362	MRPL53	ENSG00000204822.6	2	74471958	74473322	-0.00120506	0.00406535	0.767089	18408	0.986865	No
Colon-Transverse	362	CCDC142	ENSG00000135637.13	2	74473790	74483321	0.000661216	0.00296208	0.823493	18408	0.991154	No
Colon-Transverse	362	TTC31	ENSG00000115282.19	2	74483409	74494886	0.00253012	0.00208726	0.226289	18408	0.90832	No
Colon-Transverse	362	LBX2	ENSG00000179528.15	2	74497517	74501614	0.0064761	0.00818132	0.429163	18408	0.945319	No
Colon-Transverse	362	PCGF1	ENSG00000115289.13	2	74505043	74508580	0.000959105	0.00242129	0.69227	18408	0.978376	No
Colon-Transverse	362	TLX2	ENSG00000115297.10	2	74513463	74517147	0.00633322	0.00773881	0.413719	18408	0.943267	No
Colon-Transverse	362	DQX1	ENSG00000144045.13	2	74518131	74526336	-0.0058735	0.00607937	0.334662	18408	0.93232	No
Colon-Transverse	362	AUP1	ENSG00000115307.16	2	74526645	74529376	-0.000295666	0.00191487	0.877382	18408	0.994127	No
Colon-Transverse	362	HTRA2	ENSG00000115317.11	2	74529500	74531925	0.000911845	0.00216899	0.674459	18408	0.976021	No
Colon-Transverse	362	LOXL3	ENSG00000115318.11	2	74532438	74555690	0.00273687	0.00436039	0.530644	18408	0.956543	No
Colon-Transverse	362	DOK1	ENSG00000115325.13	2	74549026	74557554	0.0043619	0.00261942	0.0967902	18408	0.844533	No
Colon-Transverse	362	M1AP	ENSG00000159374.17	2	74557883	74648338	-0.00364378	0.00916586	0.69122	18408	0.978376	No
Colon-Transverse	362	SEMA4F	ENSG00000135622.12	2	74654228	74683853	0.00434704	0.00341277	0.203619	18408	0.904357	No
Colon-Transverse	362	RP11-259N19.1	ENSG00000272711.1	2	74832655	74833980	-0.0243698	0.0098745	0.0140805	18408	0.678517	No
Colon-Transverse	362	HK2	ENSG00000159399.9	2	74833988	74893359	-0.018788	0.00706626	0.00821216	18408	0.63073	No
Colon-Transverse	362	LINC01291	ENSG00000204792.2	2	74918148	74938418	0.0375368	0.0481269	0.43596	18408	0.946818	No
Colon-Transverse	362	AC104135.2	ENSG00000236209.1	2	74919555	74924846	0.00979977	0.0285256	0.731402	18408	0.983239	No
Colon-Transverse	362	LINC01293	ENSG00000230836.1	2	74940258	74942670	0.0101278	0.0242463	0.676426	18408	0.976399	No
Colon-Transverse	362	POLE4	ENSG00000115350.11	2	74958492	74970128	-0.00495748	0.00317406	0.119248	18408	0.862853	No
Colon-Transverse	362	TACR1	ENSG00000115353.10	2	75046463	75199700	-0.00836866	0.00838753	0.31911	18408	0.93086	No
Colon-Transverse	362	EVA1A	ENSG00000115363.13	2	75469302	75569722	0.00946117	0.0113859	0.406582	18408	0.94321	No
Colon-Transverse	362	MRPL19	ENSG00000115364.13	2	75646783	75690851	0.0031717	0.00229203	0.167329	18408	0.89152	No
Colon-Transverse	362	GCFC2	ENSG00000005436.13	2	75652000	75710989	0.00119448	0.00250529	0.633823	18408	0.972473	No
Colon-Transverse	362	RP11-342K6.4	ENSG00000270996.1	2	75719120	75720018	0.0153792	0.0172182	0.372384	18408	0.938549	No
Colon-Transverse	362	LRRTM4	ENSG00000176204.13	2	76747719	77593319	-0.00715915	0.0108418	0.509491	18408	0.95448	No
Colon-Transverse	362	REG3G	ENSG00000143954.12	2	79025686	79028505	0.0281116	0.0233202	0.228863	18408	0.909718	No
Colon-Transverse	362	REG1B	ENSG00000172023.7	2	79085030	79087993	-0.0276806	0.0262707	0.292784	18408	0.927711	No
Colon-Transverse	362	REG1A	ENSG00000115386.5	2	79120458	79123419	-0.0113712	0.0261666	0.664151	18408	0.975911	No
Colon-Transverse	362	REG3A	ENSG00000172016.15	2	79157003	79159753	0.0216632	0.032168	0.501125	18408	0.952663	No
Colon-Transverse	362	CTNNA2	ENSG00000066032.18	2	79185231	80648861	0.00324447	0.00561712	0.563914	18408	0.962525	No
Colon-Transverse	362	LRRTM1	ENSG00000162951.10	2	80288351	80304749	0.00886888	0.0086283	0.304736	18408	0.929987	No
Colon-Transverse	362	SUCLG1	ENSG00000163541.11	2	84423523	84460045	-0.000813479	0.00221258	0.713355	18408	0.981642	No
Colon-Transverse	362	DNAH6	ENSG00000115423.18	2	84516455	84819589	-0.00897016	0.0105969	0.397876	18408	0.940506	No
Colon-Transverse	362	TRABD2A	ENSG00000186854.10	2	84821650	84907008	-0.00938085	0.00583419	0.108784	18408	0.859018	No
Colon-Transverse	362	TMSB10	ENSG00000034510.5	2	84905625	84906662	-0.00324688	0.00308771	0.293753	18408	0.927841	No
Colon-Transverse	362	KCMF1	ENSG00000176407.17	2	84971093	85059472	-0.00075715	0.00175239	0.665967	18408	0.975911	No
Colon-Transverse	362	TCF7L1	ENSG00000152284.4	2	85133410	85310388	-0.00296746	0.00301829	0.326228	18408	0.931055	No
Colon-Transverse	362	TGOLN2	ENSG00000152291.13	2	85318020	85328425	0.00303116	0.0018986	0.111301	18408	0.859018	No
Colon-Transverse	362	RETSAT	ENSG00000042445.13	2	85342088	85354393	-0.00476529	0.00339733	0.161632	18408	0.885639	No
Colon-Transverse	362	ELMOD3	ENSG00000115459.17	2	85354621	85391752	0.00221224	0.00239749	0.356801	18408	0.935925	No
Colon-Transverse	362	CAPG	ENSG00000042493.15	2	85394748	85418432	-0.00141987	0.00476356	0.765832	18408	0.986865	No
Colon-Transverse	362	SH2D6	ENSG00000152292.16	2	85418721	85437027	-0.00645185	0.0137529	0.639279	18408	0.972473	No
Colon-Transverse	362	MAT2A	ENSG00000168906.12	2	85539165	85544722	0.00208305	0.00361444	0.564785	18408	0.962865	No
Colon-Transverse	362	GGCX	ENSG00000115486.11	2	85545281	85561547	0.00202379	0.00230012	0.379554	18408	0.939757	No
Colon-Transverse	362	VAMP8	ENSG00000118640.10	2	85561562	85582031	0.00104132	0.00380281	0.784382	18408	0.987981	No
Colon-Transverse	362	VAMP5	ENSG00000168899.4	2	85584408	85593412	0.00114951	0.0033648	0.732842	18408	0.983678	No
Colon-Transverse	362	RNF181	ENSG00000168894.9	2	85595725	85597613	0.00177488	0.00214981	0.40961	18408	0.943267	No
Colon-Transverse	362	TMEM150A	ENSG00000168890.13	2	85598548	85602698	-0.000178466	0.00264488	0.946242	18408	0.995098	No
Colon-Transverse	362	USP39	ENSG00000168883.19	2	85602856	85649282	0.00394457	0.001458	0.0071645	18408	0.62802	No
Colon-Transverse	362	C2orf68	ENSG00000168887.10	2	85606654	85612066	0.000470937	0.00235996	0.84195	18408	0.993124	No
Colon-Transverse	362	SFTPB	ENSG00000168878.16	2	85657314	85668741	-0.0117286	0.0255427	0.646403	18408	0.975831	No
Colon-Transverse	362	GNLY	ENSG00000115523.16	2	85694291	85698854	-0.0097468	0.0119731	0.416182	18408	0.943267	No
Colon-Transverse	362	ATOH8	ENSG00000168874.12	2	85751344	85788066	-0.000671675	0.00456957	0.883228	18408	0.994127	No
Colon-Transverse	362	ST3GAL5	ENSG00000115525.17	2	85837120	85905199	-0.00226211	0.00408054	0.579693	18408	0.965066	No
Colon-Transverse	362	ST3GAL5-AS1	ENSG00000232504.4	2	85889280	85890980	-0.00549051	0.0155949	0.725003	18408	0.982589	No
Colon-Transverse	362	RP11-548P2.2	ENSG00000272564.1	2	85904279	85904727	0.00071999	0.0170046	0.966252	18408	0.995326	No
Colon-Transverse	362	POLR1A	ENSG00000068654.15	2	86020216	86106155	0.00143656	0.00250891	0.567307	18408	0.962953	No
Colon-Transverse	362	PTCD3	ENSG00000132300.18	2	86106182	86142157	0.00171695	0.00181518	0.344882	18408	0.93458	No
Colon-Transverse	362	IMMT	ENSG00000132305.20	2	86143932	86195589	0.00286789	0.00213085	0.179235	18408	0.897539	No
Colon-Transverse	362	MRPL35	ENSG00000132313.14	2	86199355	86213794	0.00150047	0.00230487	0.515486	18408	0.95592	No
Colon-Transverse	362	REEP1	ENSG00000068615.17	2	86213993	86338083	-0.00253762	0.00581272	0.662705	18408	0.975911	No
Colon-Transverse	362	KDM3A	ENSG00000115548.16	2	86440647	86492716	0.0020077	0.00282732	0.478124	18408	0.949099	No
Colon-Transverse	362	CHMP3	ENSG00000115561.15	2	86503431	86563479	0.000216155	0.00200367	0.914155	18408	0.995098	No
Colon-Transverse	362	RNF103	ENSG00000239305.6	2	86603393	86623866	-0.00152842	0.00282643	0.589028	18408	0.965066	No
Colon-Transverse	362	RMND5A	ENSG00000153561.12	2	86720173	86778041	0.000801809	0.00233238	0.73123	18408	0.983239	No
Colon-Transverse	362	CD8A	ENSG00000153563.15	2	86784610	86808396	0.00990632	0.00939313	0.292341	18408	0.927032	No
Colon-Transverse	362	CD8B	ENSG00000172116.21	2	86815339	86861924	0.00559186	0.00902995	0.536162	18408	0.95741	No
Colon-Transverse	362	PLGLB1	ENSG00000183281.14	2	87002559	87021852	0.00934556	0.0119982	0.436573	18408	0.946818	No
Colon-Transverse	362	IGKV3OR2-268	ENSG00000233999.3	2	87338511	87339035	-0.0122113	0.0125045	0.329485	18408	0.931055	No
Colon-Transverse	362	LINC01943	ENSG00000280721.1	2	87439523	87459044	0.00145024	0.011063	0.895782	18408	0.994683	No
Colon-Transverse	362	CYTOR	ENSG00000222041.10	2	87455368	87606805	-0.00713736	0.00650598	0.273397	18408	0.924326	No
Colon-Transverse	362	RGPD2	ENSG00000185304.14	2	87755955	87825952	-0.0142899	0.0203012	0.481979	18408	0.949099	No
Colon-Transverse	362	KRCC1	ENSG00000172086.7	2	88027205	88055729	-0.0043719	0.00299844	0.145747	18408	0.87783	No
Colon-Transverse	362	SMYD1	ENSG00000115593.14	2	88067780	88113387	0.00353878	0.013776	0.797426	18408	0.988031	No
Colon-Transverse	362	FABP1	ENSG00000163586.9	2	88122982	88128116	0.00269073	0.0142346	0.850184	18408	0.993124	No
Colon-Transverse	362	THNSL2	ENSG00000144115.16	2	88170295	88186636	0.00692279	0.013616	0.611482	18408	0.96894	No
Colon-Transverse	362	EIF2AK3	ENSG00000172071.11	2	88556741	88627538	-0.00220386	0.00321846	0.493964	18408	0.951936	No
Colon-Transverse	362	RPIA	ENSG00000153574.8	2	88691644	88750935	-0.000803394	0.00255559	0.753435	18408	0.9867	No
Colon-Transverse	362	IGKC	ENSG00000211592.8	2	88857161	88857683	0.0134578	0.00596468	0.0246901	18408	0.728928	No
Colon-Transverse	362	IGKJ5	ENSG00000211593.2	2	88860568	88860605	0.0194	0.00916623	0.0350315	18408	0.778714	No
Colon-Transverse	362	IGKJ4	ENSG00000211594.2	2	88860886	88860922	0.0222296	0.00773099	0.00428974	18408	0.597462	No
Colon-Transverse	362	IGKJ3	ENSG00000211595.2	2	88861221	88861258	0.0128144	0.00928505	0.168459	18408	0.891534	No
Colon-Transverse	362	IGKJ2	ENSG00000211596.3	2	88861525	88861563	0.0161072	0.00767253	0.0365247	18408	0.778714	No
Colon-Transverse	362	IGKJ1	ENSG00000211597.2	2	88861886	88861923	0.0076486	0.00702922	0.277315	18408	0.926181	No
Colon-Transverse	362	IGKV4-1	ENSG00000211598.2	2	88885397	88886153	0.0184827	0.0092837	0.0472948	18408	0.778714	No
Colon-Transverse	362	IGKV5-2	ENSG00000211599.2	2	88897232	88897784	-0.0111105	0.0139011	0.4247	18408	0.944189	No
Colon-Transverse	362	IGKV1-5	ENSG00000243466.1	2	88947301	88947957	0.0108476	0.00940424	0.249522	18408	0.92382	No
Colon-Transverse	362	IGKV1-6	ENSG00000239855.1	2	88966262	88966767	0.00424066	0.0100037	0.671901	18408	0.976021	No
Colon-Transverse	362	IGKV3-7	ENSG00000243063.1	2	88978468	88979081	0.00100337	0.00951864	0.916112	18408	0.995098	No
Colon-Transverse	362	IGKV1-8	ENSG00000240671.4	2	88992409	88992931	0.00845714	0.010946	0.440283	18408	0.946924	No
Colon-Transverse	362	IGKV1-9	ENSG00000241755.1	2	89009982	89010515	0.0131648	0.0133856	0.326058	18408	0.931055	No
Colon-Transverse	362	IGKV3-11	ENSG00000241351.3	2	89027171	89027731	0.0247484	0.0120592	0.0409107	18408	0.778714	No
Colon-Transverse	362	IGKV1-12	ENSG00000243290.3	2	89040224	89040745	0.00456548	0.0106927	0.669669	18408	0.976021	No
Colon-Transverse	362	IGKV3-15	ENSG00000244437.1	2	89085177	89085787	0.0167468	0.00950143	0.0788734	18408	0.824177	No
Colon-Transverse	362	IGKV1-16	ENSG00000240864.3	2	89099859	89100361	-0.00824266	0.0115653	0.476518	18408	0.949099	No
Colon-Transverse	362	IGKV1-17	ENSG00000240382.3	2	89117342	89117844	-0.00259277	0.0127468	0.83894	18408	0.993124	No
Colon-Transverse	362	IGKV3-20	ENSG00000239951.1	2	89142574	89143160	0.0185526	0.00933342	0.0476401	18408	0.779169	No
Colon-Transverse	362	IGKV6-21	ENSG00000211611.2	2	89159751	89160366	0.0106464	0.0120192	0.37636	18408	0.938595	No
Colon-Transverse	362	IGKV2-24	ENSG00000241294.1	2	89176328	89177160	0.0277005	0.0129721	0.0334437	18408	0.778714	No
Colon-Transverse	362	IGKV1-27	ENSG00000244575.3	2	89213423	89213928	0.0258972	0.0121852	0.0342826	18408	0.778714	No
Colon-Transverse	362	IGKV2-28	ENSG00000244116.3	2	89221698	89222461	0.00572671	0.0102414	0.576411	18408	0.965066	No
Colon-Transverse	362	IGKV2-30	ENSG00000243238.1	2	89244781	89245596	0.0139037	0.0128999	0.28188	18408	0.926181	No
Colon-Transverse	362	IGKV1-33	ENSG00000242076.2	2	89266494	89268506	0.0254999	0.0109535	0.0204979	18408	0.705427	No
Colon-Transverse	362	IGKV1-37	ENSG00000239862.1	2	89297264	89297785	0.00438373	0.00915856	0.632497	18408	0.972473	No
Colon-Transverse	362	IGKV1-39	ENSG00000242371.1	2	89319625	89320146	0.014452	0.00947988	0.128315	18408	0.871412	No
Colon-Transverse	362	IGKV2-40	ENSG00000273962.1	2	89330110	89330429	0.0297779	0.0128656	0.0212334	18408	0.707049	No
Colon-Transverse	362	RP4-614C10.2	ENSG00000283196.1	2	89542842	89585652	0.0103481	0.00694404	0.137097	18408	0.87783	No
Colon-Transverse	362	IGKV2D-40	ENSG00000251039.2	2	89851791	89852497	0.0250596	0.0174754	0.152494	18408	0.882621	No
Colon-Transverse	362	IGKV1D-39	ENSG00000251546.1	2	89862482	89862981	-0.00724938	0.00919793	0.431156	18408	0.946277	No
Colon-Transverse	362	IGKV1D-37	ENSG00000250036.1	2	89884740	89885216	-0.000901682	0.0126761	0.943334	18408	0.995098	No
Colon-Transverse	362	IGKV1D-33	ENSG00000239975.2	2	89913982	89916052	0.00440439	0.0107935	0.683486	18408	0.97796	No
Colon-Transverse	362	IGKV2D-30	ENSG00000239571.1	2	89936859	89937679	0.00859286	0.0114084	0.45185	18408	0.947713	No
Colon-Transverse	362	IGKV2D-29	ENSG00000243264.2	2	89947512	89948279	-0.00862314	0.0170328	0.612997	18408	0.96894	No
Colon-Transverse	362	IGKV2D-28	ENSG00000242534.2	2	89959979	89960754	-0.00264695	0.0112978	0.814902	18408	0.990286	No
Colon-Transverse	362	IGKV2D-26	ENSG00000211623.2	2	89985922	89986702	-0.0337782	0.0151077	0.0260119	18408	0.732683	No
Colon-Transverse	362	IGKV2D-24	ENSG00000241566.1	2	90004797	90005629	0.00986908	0.0121249	0.416241	18408	0.943267	No
Colon-Transverse	362	IGKV6D-21	ENSG00000225523.2	2	90021567	90022185	-0.0162787	0.0158733	0.305838	18408	0.929987	No
Colon-Transverse	362	IGKV3D-20	ENSG00000211625.2	2	90038848	90039479	0.0102496	0.0107623	0.341592	18408	0.933106	No
Colon-Transverse	362	IGKV6D-41	ENSG00000211626.2	2	90069662	90070238	-0.0105296	0.0139708	0.451558	18408	0.947713	No
Colon-Transverse	362	IGKV1D-17	ENSG00000242766.1	2	90082635	90083291	-0.0101107	0.0235638	0.668139	18408	0.976021	No
Colon-Transverse	362	IGKV1D-16	ENSG00000241244.1	2	90100236	90100738	-0.0185588	0.0120726	0.125159	18408	0.866639	No
Colon-Transverse	362	IGKV3D-15	ENSG00000224041.3	2	90114838	90115402	0.00757893	0.0105888	0.474637	18408	0.949099	No
Colon-Transverse	362	IGKV1D-13	ENSG00000276566.1	2	90154073	90154574	-0.0017246	0.0192847	0.928794	18408	0.995098	No
Colon-Transverse	362	IGKV1D-12	ENSG00000278857.1	2	90159840	90160335	-0.0126183	0.00881641	0.153285	18408	0.882621	No
Colon-Transverse	362	IGKV3D-11	ENSG00000211632.4	2	90172802	90173414	0.0100384	0.00986626	0.309665	18408	0.929987	No
Colon-Transverse	362	IGKV1D-42	ENSG00000211633.3	2	90190193	90190681	-0.00558952	0.0126016	0.657646	18408	0.975831	No
Colon-Transverse	362	IGKV1D-43	ENSG00000242580.1	2	90209873	90210529	-0.0209168	0.0190404	0.272743	18408	0.924326	No
Colon-Transverse	362	IGKV1D-8	ENSG00000239819.2	2	90220727	90221384	-0.0228752	0.0107273	0.033688	18408	0.778714	No
Colon-Transverse	362	IGKV3D-7	ENSG00000228325.5	2	90234812	90235370	-0.0132477	0.0120097	0.270773	18408	0.924326	No
Colon-Transverse	362	RP11-575H3.1	ENSG00000261600.1	2	91580336	91580863	-0.0102265	0.0188876	0.588557	18408	0.965066	No
Colon-Transverse	362	MAL	ENSG00000172005.10	2	95025677	95053996	0.0123012	0.00585706	0.0364448	18408	0.778714	No
Colon-Transverse	362	MRPS5	ENSG00000144029.11	2	95087207	95122000	0.000626366	0.00188707	0.74015	18408	0.984727	No
Colon-Transverse	362	ZNF514	ENSG00000144026.11	2	95147937	95165413	0.00330154	0.00510136	0.517947	18408	0.955997	No
Colon-Transverse	362	ZNF2	ENSG00000275111.4	2	95165432	95184317	-0.00019914	0.0033355	0.952427	18408	0.995098	No
Colon-Transverse	362	AC092835.2	ENSG00000233757.6	2	95207535	95259774	0.00327383	0.00772781	0.672095	18408	0.976021	No
Colon-Transverse	362	PROM2	ENSG00000155066.15	2	95274453	95291308	-0.00310684	0.00516054	0.547551	18408	0.95874	No
Colon-Transverse	362	KCNIP3	ENSG00000115041.12	2	95297304	95386083	0.00598788	0.00407246	0.142396	18408	0.87783	No
Colon-Transverse	362	FAHD2A	ENSG00000115042.9	2	95402721	95416616	0.00521824	0.00241104	0.0311364	18408	0.778714	No
Colon-Transverse	362	RP11-440D17.3	ENSG00000272913.1	2	95525109	95526232	0.00289821	0.00538892	0.59106	18408	0.965066	No
Colon-Transverse	362	RP11-440D17.4	ENSG00000273305.1	2	95537969	95538469	0.00200989	0.00866156	0.816641	18408	0.990469	No
Colon-Transverse	362	LINC00342	ENSG00000232931.5	2	95807118	95816215	0.000910721	0.00388075	0.814601	18408	0.990286	No
Colon-Transverse	362	ANKRD36C	ENSG00000174501.14	2	95836919	95991831	0.00341736	0.00533073	0.521911	18408	0.956295	No
Colon-Transverse	362	GPAT2	ENSG00000186281.12	2	96021946	96039451	0.0117771	0.00812633	0.14819	18408	0.880179	No
Colon-Transverse	362	ADRA2B	ENSG00000274286.1	2	96112875	96116245	0.011223	0.00639756	0.0802869	18408	0.829361	No
Colon-Transverse	362	ASTL	ENSG00000188886.3	2	96123850	96138436	-0.0265177	0.0144596	0.0675408	18408	0.808217	No
Colon-Transverse	362	DUSP2	ENSG00000158050.4	2	96143166	96145440	0.00405057	0.0100003	0.685699	18408	0.97796	No
Colon-Transverse	362	STARD7	ENSG00000084090.13	2	96184859	96208415	-0.000705901	0.00190414	0.711078	18408	0.981265	No
Colon-Transverse	362	TMEM127	ENSG00000135956.8	2	96248516	96265994	-0.000154758	0.00204669	0.939771	18408	0.995098	No
Colon-Transverse	362	CIAO1	ENSG00000144021.2	2	96266132	96271645	-0.000721053	0.00186511	0.699294	18408	0.979118	No
Colon-Transverse	362	SNRNP200	ENSG00000144028.14	2	96274336	96305515	0.000477814	0.00178052	0.788587	18408	0.988031	No
Colon-Transverse	362	ITPRIPL1	ENSG00000198885.9	2	96325331	96330517	-0.000266151	0.00595846	0.964398	18408	0.995098	No
Colon-Transverse	362	NCAPH	ENSG00000121152.9	2	96335787	96373845	0.00845385	0.00640239	0.187583	18408	0.901329	No
Colon-Transverse	362	NEURL3	ENSG00000163121.9	2	96497643	96508109	0.013461	0.0142898	0.346859	18408	0.934867	No
Colon-Transverse	362	ARID5A	ENSG00000196843.15	2	96536749	96552638	-0.00921763	0.0058675	0.117121	18408	0.859018	No
Colon-Transverse	362	KANSL3	ENSG00000114982.17	2	96593170	96642787	0.00204679	0.00179458	0.254865	18408	0.92382	No
Colon-Transverse	362	LMAN2L	ENSG00000114988.11	2	96705929	96740064	0.00101559	0.00233147	0.663402	18408	0.975911	No
Colon-Transverse	362	CNNM4	ENSG00000158158.11	2	96760902	96811891	-0.00352545	0.00367527	0.338122	18408	0.933106	No
Colon-Transverse	362	RP11-353K11.1	ENSG00000273265.1	2	96812239	96813657	-0.00797105	0.00837688	0.342	18408	0.933106	No
Colon-Transverse	362	CNNM3	ENSG00000168763.15	2	96816245	96833911	0.00107205	0.00308331	0.728285	18408	0.983215	No
Colon-Transverse	362	ANKRD23	ENSG00000163126.14	2	96824526	96844034	0.000556724	0.00486213	0.908907	18408	0.995098	No
Colon-Transverse	362	ANKRD39	ENSG00000213337.8	2	96836611	96858095	0.00249321	0.00250088	0.319506	18408	0.93086	No
Colon-Transverse	362	SEMA4C	ENSG00000168758.10	2	96859716	96870757	0.00178418	0.00306915	0.561405	18408	0.962398	No
Colon-Transverse	362	FAM178B	ENSG00000168754.14	2	96875882	96986592	-0.00533661	0.00840318	0.52581	18408	0.956417	No
Colon-Transverse	362	FAHD2B	ENSG00000144199.11	2	97083583	97094882	0.00339722	0.0036295	0.349937	18408	0.935466	No
Colon-Transverse	362	ANKRD36	ENSG00000135976.17	2	97113496	97264521	0.00181814	0.00403656	0.652696	18408	0.975831	No
Colon-Transverse	362	AC159540.1	ENSG00000230606.10	2	97416165	97433527	0.0118572	0.00890481	0.1839	18408	0.901329	No
Colon-Transverse	362	ANKRD36B	ENSG00000196912.12	2	97492663	97589965	0.0121743	0.00610967	0.0471018	18408	0.778714	No
Colon-Transverse	362	COX5B	ENSG00000135940.6	2	97646040	97648383	-0.000161289	0.00244508	0.947445	18408	0.995098	No
Colon-Transverse	362	ACTR1B	ENSG00000115073.7	2	97655963	97664107	-0.00153199	0.00199754	0.443652	18408	0.946924	No
Colon-Transverse	362	LINC01125	ENSG00000228486.10	2	97664217	97703064	-0.0023504	0.00387955	0.545023	18408	0.958541	No
Colon-Transverse	362	ZAP70	ENSG00000115085.13	2	97713560	97739862	0.000176169	0.0055679	0.974778	18408	0.996691	No
Colon-Transverse	362	TMEM131	ENSG00000075568.16	2	97756340	97995891	0.00153013	0.0017515	0.382948	18408	0.940016	No
Colon-Transverse	362	VWA3B	ENSG00000168658.18	2	98087116	98313299	0.000589066	0.0102624	0.95426	18408	0.995098	No
Colon-Transverse	362	CNGA3	ENSG00000144191.11	2	98346155	98398601	-0.00340076	0.0109869	0.757109	18408	0.986821	No
Colon-Transverse	362	INPP4A	ENSG00000040933.15	2	98444854	98594390	-4.46497e-05	0.0021361	0.983336	18408	0.996931	No
Colon-Transverse	362	COA5	ENSG00000183513.8	2	98599310	98608515	0.000724925	0.00185121	0.695603	18408	0.978376	No
Colon-Transverse	362	UNC50	ENSG00000115446.11	2	98608579	98618515	-0.000105581	0.00173257	0.951444	18408	0.995098	No
Colon-Transverse	362	MGAT4A	ENSG00000071073.12	2	98619106	98731126	-0.00172936	0.00295512	0.558797	18408	0.962366	No
Colon-Transverse	362	AC109826.1	ENSG00000226791.6	2	98761938	98772920	0.00180567	0.0125235	0.885442	18408	0.994127	No
Colon-Transverse	362	KIAA1211L	ENSG00000196872.11	2	98793846	98936259	-0.00157761	0.00556923	0.77714	18408	0.987751	No
Colon-Transverse	362	TSGA10	ENSG00000135951.14	2	98997261	99154954	-0.000469563	0.00527643	0.92914	18408	0.995098	No
Colon-Transverse	362	C2orf15	ENSG00000273045.5	2	99141573	99151487	-0.00944773	0.00532907	0.0771459	18408	0.821944	No
Colon-Transverse	362	LIPT1	ENSG00000144182.16	2	99154965	99163157	0.00268497	0.0039633	0.498576	18408	0.952525	No
Colon-Transverse	362	MITD1	ENSG00000158411.11	2	99161427	99181058	0.00235527	0.0021214	0.267679	18408	0.924326	No
Colon-Transverse	362	MRPL30	ENSG00000185414.19	2	99181079	99197626	-0.00125147	0.00232749	0.591141	18408	0.965066	No
Colon-Transverse	362	LYG2	ENSG00000185674.9	2	99242246	99255282	0.00844684	0.0144411	0.558992	18408	0.962366	No
Colon-Transverse	362	LYG1	ENSG00000144214.9	2	99284238	99304742	-0.00140262	0.00548665	0.798382	18408	0.988031	No
Colon-Transverse	362	RP11-111H13.1	ENSG00000241962.9	2	99307442	99322741	0.00986209	0.0102108	0.334808	18408	0.93232	No
Colon-Transverse	362	TXNDC9	ENSG00000115514.11	2	99318982	99340702	-0.000268376	0.0022002	0.902989	18408	0.995098	No
Colon-Transverse	362	EIF5B	ENSG00000158417.10	2	99337353	99400474	0.000248334	0.00312544	0.936717	18408	0.995098	No
Colon-Transverse	362	REV1	ENSG00000135945.9	2	99401327	99490035	0.00371541	0.00214854	0.0846682	18408	0.831191	No
Colon-Transverse	362	AFF3	ENSG00000144218.18	2	99545419	100142739	0.0130239	0.00577192	0.0246784	18408	0.728928	No
Colon-Transverse	362	LONRF2	ENSG00000170500.12	2	100273291	100322733	-0.00508829	0.00532674	0.340137	18408	0.933106	No
Colon-Transverse	362	CHST10	ENSG00000115526.10	2	100391860	100417656	0.00426878	0.00329553	0.196087	18408	0.901539	No
Colon-Transverse	362	PDCL3	ENSG00000115539.13	2	100562690	100576735	0.000618511	0.00320373	0.847028	18408	0.993124	No
Colon-Transverse	362	NPAS2	ENSG00000170485.16	2	100820152	100996829	-0.00360509	0.00500788	0.472091	18408	0.949099	No
Colon-Transverse	362	RPL31	ENSG00000071082.10	2	101002245	101024032	-0.00286289	0.0030185	0.343575	18408	0.934136	No
Colon-Transverse	362	TBC1D8	ENSG00000204634.12	2	101007617	101252801	0.00968639	0.00405393	0.0174212	18408	0.705427	No
Colon-Transverse	362	TBC1D8-AS1	ENSG00000272902.2	2	101151660	101155412	-0.00126971	0.00725853	0.861241	18408	0.993217	No
Colon-Transverse	362	CNOT11	ENSG00000158435.7	2	101252867	101270316	0.00267365	0.00195099	0.171464	18408	0.892566	No
Colon-Transverse	362	RNF149	ENSG00000163162.8	2	101271219	101308701	-0.000486921	0.00234005	0.83529	18408	0.993124	No
Colon-Transverse	362	CREG2	ENSG00000175874.9	2	101345551	101387595	0.0239022	0.0121633	0.0502151	18408	0.785997	No
Colon-Transverse	362	RFX8	ENSG00000196460.12	2	101397361	101474703	-0.0126911	0.0151923	0.404099	18408	0.942199	No
Colon-Transverse	362	MAP4K4	ENSG00000071054.16	2	101696850	101894689	-0.00112205	0.00243004	0.64456	18408	0.975264	No
Colon-Transverse	362	LINC01127	ENSG00000281162.2	2	101962056	101987167	5.45148e-05	0.0144462	0.996991	18408	0.998891	No
Colon-Transverse	362	IL1R2	ENSG00000115590.13	2	101991844	102028544	-0.00597918	0.0101324	0.555513	18408	0.961632	No
Colon-Transverse	362	IL1R1	ENSG00000115594.11	2	102064544	102179874	0.00017924	0.00489194	0.970794	18408	0.995897	No
Colon-Transverse	362	IL1RL2	ENSG00000115598.9	2	102186973	102240002	-0.00832871	0.00737396	0.259494	18408	0.923943	No
Colon-Transverse	362	IL1RL1	ENSG00000115602.16	2	102311502	102352037	0.00132181	0.0121124	0.913165	18408	0.995098	No
Colon-Transverse	362	IL18R1	ENSG00000115604.10	2	102355929	102398775	0.00600444	0.00581552	0.302579	18408	0.929708	No
Colon-Transverse	362	IL18RAP	ENSG00000115607.9	2	102418689	102452565	-0.00306571	0.00764561	0.68869	18408	0.97796	No
Colon-Transverse	362	SLC9A2	ENSG00000115616.2	2	102619707	102711318	0.00141595	0.00741129	0.848598	18408	0.993124	No
Colon-Transverse	362	MFSD9	ENSG00000135953.10	2	102715840	102736888	-0.000237042	0.00270783	0.930294	18408	0.995098	No
Colon-Transverse	362	TMEM182	ENSG00000170417.15	2	102736905	103019900	-0.000500348	0.00488405	0.918464	18408	0.995098	No
Colon-Transverse	362	POU3F3	ENSG00000198914.3	2	104855511	104858574	-0.0139367	0.00884388	0.115988	18408	0.859018	No
Colon-Transverse	362	MRPS9	ENSG00000135972.8	2	105037983	105099960	0.00448142	0.00214385	0.037328	18408	0.778714	No
Colon-Transverse	362	GPR45	ENSG00000135973.2	2	105241743	105243049	-0.0106704	0.0156815	0.496686	18408	0.951999	No
Colon-Transverse	362	RP11-332H14.1	ENSG00000272861.1	2	105249404	105249794	-0.0225215	0.0115508	0.0520246	18408	0.789917	No
Colon-Transverse	362	TGFBRAP1	ENSG00000135966.12	2	105264391	105330034	0.000937146	0.00176499	0.595791	18408	0.965693	No
Colon-Transverse	362	RP11-332H14.2	ENSG00000272994.1	2	105334027	105337358	0.00350441	0.00346226	0.312175	18408	0.929987	No
Colon-Transverse	362	C2orf49	ENSG00000135974.9	2	105337476	105349211	0.00167155	0.00179759	0.353092	18408	0.935925	No
Colon-Transverse	362	FHL2	ENSG00000115641.18	2	105357712	105438513	-3.9125e-05	0.00407123	0.992338	18408	0.998089	No
Colon-Transverse	362	NCK2	ENSG00000071051.13	2	105744897	105894274	0.000350667	0.00239946	0.883894	18408	0.994127	No
Colon-Transverse	362	C2orf40	ENSG00000119147.9	2	106063246	106078159	0.00631245	0.00814424	0.43883	18408	0.946924	No
Colon-Transverse	362	UXS1	ENSG00000115652.14	2	106093303	106194339	0.00372258	0.00241018	0.123392	18408	0.864686	No
Colon-Transverse	362	RGPD3	ENSG00000153165.18	2	106391396	106468376	-0.00866394	0.0119243	0.467982	18408	0.948919	No
Colon-Transverse	362	ST6GAL2	ENSG00000144057.15	2	106801600	106887108	0.00147898	0.0129692	0.909275	18408	0.995098	No
Colon-Transverse	362	SLC5A7	ENSG00000115665.8	2	107986523	108013994	-0.0014888	0.0107577	0.890011	18408	0.994127	No
Colon-Transverse	362	SULT1C2	ENSG00000198203.9	2	108288639	108309915	0.0155045	0.0248225	0.532643	18408	0.956845	No
Colon-Transverse	362	SULT1C4	ENSG00000198075.9	2	108378012	108388057	-0.00104172	0.00697664	0.881394	18408	0.994127	No
Colon-Transverse	362	GCC2	ENSG00000135968.20	2	108448561	108509398	0.000897072	0.00229746	0.696439	18408	0.978636	No
Colon-Transverse	362	LIMS1	ENSG00000169756.16	2	108534355	108687246	-0.000401865	0.00231844	0.862492	18408	0.993217	No
Colon-Transverse	362	RANBP2	ENSG00000153201.15	2	108719481	108785811	-0.000455716	0.00233365	0.84529	18408	0.993124	No
Colon-Transverse	362	CCDC138	ENSG00000163006.11	2	108786757	108885477	0.00304318	0.00456771	0.505711	18408	0.954064	No
Colon-Transverse	362	EDAR	ENSG00000135960.9	2	108894471	108989372	0.0160779	0.0139972	0.251507	18408	0.92382	No
Colon-Transverse	362	SH3RF3-AS1	ENSG00000259863.1	2	109127327	109128930	-0.0128256	0.00820168	0.118799	18408	0.861642	No
Colon-Transverse	362	SH3RF3	ENSG00000172985.10	2	109129348	109504632	-0.00215098	0.00457545	0.638576	18408	0.972473	No
Colon-Transverse	362	SEPT10	ENSG00000186522.14	2	109542982	109614206	0.00328487	0.00279752	0.241133	18408	0.922447	No
Colon-Transverse	362	SOWAHC	ENSG00000198142.4	2	109614334	109618990	0.00079153	0.00426261	0.852798	18408	0.993124	No
Colon-Transverse	362	LINC01123	ENSG00000204588.5	2	109988395	109996140	0.0044659	0.00862157	0.604801	18408	0.967855	No
Colon-Transverse	362	MALL	ENSG00000144063.3	2	110083870	110116566	0.00436982	0.00616564	0.478973	18408	0.949099	No
Colon-Transverse	362	NPHP1	ENSG00000144061.12	2	110122311	110205066	0.00362823	0.00371623	0.3296	18408	0.931055	No
Colon-Transverse	362	LINC00116	ENSG00000175701.10	2	110211529	110245311	0.0034756	0.00397391	0.382406	18408	0.940016	No
Colon-Transverse	362	LINC01106	ENSG00000175772.10	2	110375138	110383111	0.0155592	0.00774888	0.0454417	18408	0.778714	No
Colon-Transverse	362	LIMS4	ENSG00000256671.6	2	110446640	110473075	0.0177769	0.0135827	0.191491	18408	0.901329	No
Colon-Transverse	362	BUB1	ENSG00000169679.14	2	110637698	110678114	0.00812272	0.00663517	0.221727	18408	0.907347	No
Colon-Transverse	362	ACOXL	ENSG00000153093.18	2	110732573	111118222	-0.0217669	0.0117164	0.0640608	18408	0.800292	No
Colon-Transverse	362	BCL2L11	ENSG00000153094.22	2	111119378	111168447	-0.00179617	0.00409385	0.661123	18408	0.975911	No
Colon-Transverse	362	MIR4435-2HG	ENSG00000172965.14	2	111196350	111495100	-0.00855893	0.00504278	0.090562	18408	0.840675	No
Colon-Transverse	362	RP11-181E10.3	ENSG00000271590.1	2	111210995	111212476	0.00606221	0.0152976	0.692143	18408	0.978376	No
Colon-Transverse	362	AC017002.1	ENSG00000240350.2	2	111491273	111570974	0.0398675	0.0179319	0.0268547	18408	0.742253	No
Colon-Transverse	362	ANAPC1	ENSG00000153107.11	2	111766271	111884690	0.00101424	0.00232026	0.662298	18408	0.975911	No
Colon-Transverse	362	MERTK	ENSG00000153208.16	2	111898479	112029561	0.00318564	0.00575164	0.580034	18408	0.965066	No
Colon-Transverse	362	TMEM87B	ENSG00000153214.9	2	112055223	112119318	-0.00295267	0.00234589	0.209018	18408	0.905251	No
Colon-Transverse	362	FBLN7	ENSG00000144152.12	2	112138385	112188216	-0.010593	0.00615856	0.0863337	18408	0.831191	No
Colon-Transverse	362	ZC3H8	ENSG00000144161.12	2	112211525	112255136	0.00249579	0.00260313	0.33836	18408	0.933106	No
Colon-Transverse	362	ZC3H6	ENSG00000188177.13	2	112275594	112340063	0.00418427	0.00316606	0.187189	18408	0.901329	No
Colon-Transverse	362	RGPD8	ENSG00000169629.11	2	112370092	112434488	0.005519	0.00812159	0.497254	18408	0.952343	No
Colon-Transverse	362	TTL	ENSG00000114999.7	2	112482154	112541739	0.00296066	0.00253936	0.244468	18408	0.923609	No
Colon-Transverse	362	POLR1B	ENSG00000125630.15	2	112541915	112577150	0.00129841	0.00362839	0.720678	18408	0.982263	No
Colon-Transverse	362	CHCHD5	ENSG00000125611.15	2	112584240	112589275	0.00213852	0.00245063	0.383476	18408	0.940016	No
Colon-Transverse	362	AC012442.6	ENSG00000228251.1	2	112590796	112591939	-0.00951411	0.0116631	0.415218	18408	0.943267	No
Colon-Transverse	362	AC079922.3	ENSG00000237753.1	2	112641832	112645690	-0.00567	0.00668515	0.396952	18408	0.940324	No
Colon-Transverse	362	SLC20A1	ENSG00000144136.10	2	112645857	112663827	-0.00120843	0.0061017	0.843125	18408	0.993124	No
Colon-Transverse	362	NT5DC4	ENSG00000144130.11	2	112721486	112742879	0.00661896	0.014121	0.639563	18408	0.972473	No
Colon-Transverse	362	CKAP2L	ENSG00000169607.12	2	112736607	112764677	0.0264614	0.0109118	0.0158274	18408	0.696299	No
Colon-Transverse	362	IL1A	ENSG00000115008.5	2	112773915	112784590	-0.0232203	0.0200258	0.247057	18408	0.92382	No
Colon-Transverse	362	IL1B	ENSG00000125538.11	2	112829751	112836903	-0.0142498	0.0156334	0.362678	18408	0.936876	No
Colon-Transverse	362	IL37	ENSG00000125571.9	2	112912971	112918882	0.0182098	0.0158634	0.251813	18408	0.92382	No
Colon-Transverse	362	IL36G	ENSG00000136688.10	2	112973203	112985665	0.00838982	0.0180329	0.642049	18408	0.973781	No
Colon-Transverse	362	IL1RN	ENSG00000136689.18	2	113107214	113134016	0.00528056	0.0127267	0.678462	18408	0.977474	No
Colon-Transverse	362	PSD4	ENSG00000125637.15	2	113157325	113209396	0.000124781	0.00505697	0.980329	18408	0.996931	No
Colon-Transverse	362	PAX8	ENSG00000125618.16	2	113215997	113278950	0.00231269	0.0112244	0.836882	18408	0.993124	No
Colon-Transverse	362	IGKV1OR2-108	ENSG00000231292.6	2	113406396	113406872	-0.0206916	0.0117678	0.0795917	18408	0.825832	No
Colon-Transverse	362	CBWD2	ENSG00000136682.14	2	113437691	113496189	0.000996789	0.00233692	0.669985	18408	0.976021	No
Colon-Transverse	362	FOXD4L1	ENSG00000184492.6	2	113498665	113501155	0.00479776	0.0165143	0.771594	18408	0.986972	No
Colon-Transverse	362	PGM5P4-AS1	ENSG00000231943.7	2	113527568	113542672	0.00713178	0.0125318	0.569668	18408	0.964056	No
Colon-Transverse	362	FAM138B	ENSG00000226516.7	2	113577382	113578852	0.0109355	0.0138641	0.430796	18408	0.946137	No
Colon-Transverse	362	RABL2A	ENSG00000144134.18	2	113627229	113643396	0.00111657	0.00289312	0.699784	18408	0.979293	No
Colon-Transverse	362	AC017074.2	ENSG00000227359.1	2	113677702	113704078	0.00163117	0.00895055	0.855501	18408	0.993217	No
Colon-Transverse	362	SLC35F5	ENSG00000115084.13	2	113712792	113756823	-0.00545048	0.00258988	0.0360663	18408	0.778714	No
Colon-Transverse	362	AC024704.2	ENSG00000244063.1	2	113829390	113831048	0.00254934	0.014816	0.863488	18408	0.993217	No
Colon-Transverse	362	AC104653.1	ENSG00000228857.2	2	113831120	113843356	-0.00501172	0.0125544	0.689997	18408	0.97796	No
Colon-Transverse	362	RP11-141B14.1	ENSG00000270019.1	2	113888203	113889750	0.0106877	0.0119536	0.371901	18408	0.938549	No
Colon-Transverse	362	ACTR3	ENSG00000115091.11	2	113889960	113962596	0.000615349	0.00213175	0.773018	18408	0.987138	No
Colon-Transverse	362	DPP10	ENSG00000175497.16	2	114442299	115845752	0.018837	0.00954586	0.0492686	18408	0.782892	No
Colon-Transverse	362	DDX18	ENSG00000088205.12	2	117814650	117832379	0.000547881	0.00200989	0.785332	18408	0.987981	No
Colon-Transverse	362	AC009404.2	ENSG00000236255.1	2	117833937	117841658	0.00648957	0.00507221	0.201615	18408	0.904357	No
Colon-Transverse	362	CCDC93	ENSG00000125633.10	2	117915478	118014133	-0.00224339	0.00220565	0.309825	18408	0.929987	No
Colon-Transverse	362	INSIG2	ENSG00000125629.14	2	118088452	118110997	0.000968489	0.00235601	0.681279	18408	0.97796	No
Colon-Transverse	362	MARCO	ENSG00000019169.10	2	118942166	118994660	0.0114631	0.0177881	0.519735	18408	0.956083	No
Colon-Transverse	362	STEAP3	ENSG00000115107.19	2	119223831	119265652	-0.00570105	0.00589661	0.334314	18408	0.93232	No
Colon-Transverse	362	C2orf76	ENSG00000186132.14	2	119302225	119366828	0.00515757	0.0029577	0.0821021	18408	0.831191	No
Colon-Transverse	362	DBI	ENSG00000155368.16	2	119366921	119372560	-0.00263436	0.00321784	0.413548	18408	0.943267	No
Colon-Transverse	362	TMEM37	ENSG00000171227.6	2	119429901	119438520	0.00682816	0.0064034	0.28703	18408	0.926181	No
Colon-Transverse	362	SCTR	ENSG00000080293.9	2	119439843	119525301	0.00604874	0.0132589	0.648537	18408	0.975831	No
Colon-Transverse	362	TMEM177	ENSG00000144120.12	2	119679167	119686507	-0.00201294	0.00344878	0.559832	18408	0.962366	No
Colon-Transverse	362	PTPN4	ENSG00000088179.8	2	119759631	119983818	-0.00154266	0.00224887	0.493198	18408	0.951936	No
Colon-Transverse	362	EPB41L5	ENSG00000115109.13	2	120013005	120179119	0.00250431	0.00256927	0.330393	18408	0.931055	No
Colon-Transverse	362	TMEM185B	ENSG00000226479.3	2	120221278	120223408	-3.26967e-05	0.00301736	0.99136	18408	0.998089	No
Colon-Transverse	362	RALB	ENSG00000144118.13	2	120240064	120294713	0.00353211	0.00235604	0.134757	18408	0.87783	No
Colon-Transverse	362	INHBB	ENSG00000163083.5	2	120346143	120351808	-0.00415689	0.0114761	0.717412	18408	0.982263	No
Colon-Transverse	362	GLI2	ENSG00000074047.21	2	120735623	120992653	-0.00128763	0.00480625	0.788934	18408	0.988031	No
Colon-Transverse	362	RP11-297J22.1	ENSG00000271709.1	2	120866378	120867403	-0.0110469	0.0161295	0.493879	18408	0.951936	No
Colon-Transverse	362	TFCP2L1	ENSG00000115112.7	2	121216587	121285207	-0.00380468	0.0062396	0.542426	18408	0.957576	No
Colon-Transverse	362	CLASP1	ENSG00000074054.17	2	121337776	121649587	0.00271562	0.00189487	0.152737	18408	0.882621	No
Colon-Transverse	362	NIFK	ENSG00000155438.11	2	121726945	121736923	-0.000108734	0.00283923	0.969473	18408	0.995547	No
Colon-Transverse	362	TSN	ENSG00000211460.11	2	121737103	121767853	-0.00224477	0.00175581	0.201953	18408	0.904357	No
Colon-Transverse	362	CNTNAP5	ENSG00000155052.14	2	124025287	124915287	0.00380206	0.0164913	0.817804	18408	0.990469	No
Colon-Transverse	362	GYPC	ENSG00000136732.14	2	126655933	126696675	-0.00573857	0.00361381	0.113226	18408	0.859018	No
Colon-Transverse	362	RP11-521O16.1	ENSG00000260634.1	2	127024252	127025210	-0.0237404	0.0183005	0.195425	18408	0.901539	No
Colon-Transverse	362	BIN1	ENSG00000136717.14	2	127048027	127107355	0.0054376	0.00307168	0.0775839	18408	0.821944	No
Colon-Transverse	362	CYP27C1	ENSG00000186684.12	2	127184120	127220078	0.00251994	0.00702753	0.720131	18408	0.982263	No
Colon-Transverse	362	ERCC3	ENSG00000163161.12	2	127257290	127294176	-0.000230078	0.00177578	0.896988	18408	0.994895	No
Colon-Transverse	362	MAP3K2	ENSG00000169967.16	2	127298730	127388465	0.0020275	0.00201085	0.314037	18408	0.93086	No
Colon-Transverse	362	AC068282.3	ENSG00000236682.1	2	127389130	127400580	-0.0241786	0.0296301	0.415064	18408	0.943267	No
Colon-Transverse	362	PROC	ENSG00000115718.17	2	127418427	127429246	-0.00505513	0.0113073	0.65511	18408	0.975831	No
Colon-Transverse	362	IWS1	ENSG00000163166.14	2	127436207	127526886	0.00336006	0.00177509	0.0592208	18408	0.797489	No
Colon-Transverse	362	MYO7B	ENSG00000169994.18	2	127535802	127637728	-0.00490727	0.00778798	0.529047	18408	0.956543	No
Colon-Transverse	362	LIMS2	ENSG00000072163.19	2	127638381	127681786	0.000896378	0.0030961	0.772361	18408	0.987138	No
Colon-Transverse	362	GPR17	ENSG00000144230.16	2	127645864	127652639	-0.0165634	0.0116979	0.157712	18408	0.885639	No
Colon-Transverse	362	WDR33	ENSG00000136709.11	2	127701022	127811187	0.000821082	0.00150205	0.584984	18408	0.965066	No
Colon-Transverse	362	POLR2D	ENSG00000144231.10	2	127843551	127858157	0.00102532	0.00225097	0.64904	18408	0.975831	No
Colon-Transverse	362	AMMECR1L	ENSG00000144233.9	2	127861630	127885922	0.00137792	0.00219942	0.531413	18408	0.956543	No
Colon-Transverse	362	RP11-395A13.2	ENSG00000272667.1	2	127886556	127887185	0.0046405	0.0050173	0.355674	18408	0.935925	No
Colon-Transverse	362	SAP130	ENSG00000136715.17	2	127941217	128028120	0.000500891	0.00218017	0.818425	18408	0.9907	No
Colon-Transverse	362	UGGT1	ENSG00000136731.12	2	128091200	128195677	-0.000644548	0.00202577	0.750548	18408	0.98639	No
Colon-Transverse	362	HS6ST1	ENSG00000136720.6	2	128236716	128318577	0.0046625	0.00391188	0.234139	18408	0.916187	No
Colon-Transverse	362	RAB6C	ENSG00000222014.5	2	129980467	129982738	-0.00112517	0.016414	0.945389	18408	0.995098	No
Colon-Transverse	362	CCDC74B	ENSG00000152076.18	2	130139418	130145134	-0.00473841	0.00738785	0.521709	18408	0.956295	No
Colon-Transverse	362	SMPD4	ENSG00000136699.19	2	130151392	130182626	0.00333005	0.00186801	0.0755314	18408	0.821738	No
Colon-Transverse	362	MZT2B	ENSG00000152082.13	2	130182751	130190729	0.00042607	0.00227941	0.851834	18408	0.993124	No
Colon-Transverse	362	TUBA3E	ENSG00000152086.8	2	130191743	130198461	-0.0128828	0.0194591	0.50839	18408	0.954375	No
Colon-Transverse	362	CCDC115	ENSG00000136710.9	2	130338241	130342224	-0.000655426	0.00238503	0.783631	18408	0.987981	No
Colon-Transverse	362	IMP4	ENSG00000136718.9	2	130342350	130346624	-0.00107201	0.0022722	0.637375	18408	0.972473	No
Colon-Transverse	362	PTPN18	ENSG00000072135.12	2	130356007	130375409	-0.00178676	0.00227444	0.43266	18408	0.946277	No
Colon-Transverse	362	POTEJ	ENSG00000222038.3	2	130611481	130658091	0.00363563	0.00908292	0.689208	18408	0.97796	No
Colon-Transverse	362	AMER3	ENSG00000178171.10	2	130755435	130768134	-0.0112528	0.012123	0.35395	18408	0.935925	No
Colon-Transverse	362	ARHGEF4	ENSG00000136002.18	2	130913986	131047263	-0.00090102	0.00495087	0.855697	18408	0.993217	No
Colon-Transverse	362	FAM168B	ENSG00000152102.17	2	131047876	131093460	-0.00081565	0.00205913	0.692269	18408	0.978376	No
Colon-Transverse	362	PLEKHB2	ENSG00000115762.16	2	131104847	131353709	0.00174166	0.00204742	0.395556	18408	0.940264	No
Colon-Transverse	362	POTEE	ENSG00000188219.14	2	131218067	131265278	-0.0014022	0.0101072	0.889743	18408	0.994127	No
Colon-Transverse	362	WTH3DI	ENSG00000233087.7	2	131361111	131364142	0.0100356	0.0102268	0.327143	18408	0.931055	No
Colon-Transverse	362	RP11-109E12.1	ENSG00000273073.1	2	131461821	131463615	0.0116782	0.018407	0.526216	18408	0.956417	No
Colon-Transverse	362	MZT2A	ENSG00000173272.15	2	131464900	131492743	-0.00202281	0.00394574	0.608524	18408	0.968712	No
Colon-Transverse	362	TUBA3D	ENSG00000075886.10	2	131476093	131482934	-0.00278601	0.0084342	0.741359	18408	0.985093	No
Colon-Transverse	362	CCDC74A	ENSG00000163040.14	2	131527833	131533666	0.00788008	0.00456744	0.0853871	18408	0.831191	No
Colon-Transverse	362	RP11-725P16.2	ENSG00000272769.1	2	132345616	132347297	-0.0437016	0.0177941	0.0145504	18408	0.681781	No
Colon-Transverse	362	GPR39	ENSG00000183840.6	2	132416574	132646559	-0.0130701	0.00999284	0.191774	18408	0.901329	No
Colon-Transverse	362	LYPD1	ENSG00000150551.10	2	132644853	132671579	-0.0060912	0.0112175	0.58748	18408	0.965066	No
Colon-Transverse	362	NCKAP5	ENSG00000176771.16	2	132671799	133568463	0.000355556	0.00600949	0.952855	18408	0.995098	No
Colon-Transverse	362	MGAT5	ENSG00000152127.8	2	134119983	134454621	0.00298091	0.00314982	0.34463	18408	0.93458	No
Colon-Transverse	362	TMEM163	ENSG00000152128.13	2	134455759	134719000	0.00333339	0.0104821	0.750674	18408	0.986411	No
Colon-Transverse	362	CCNT2	ENSG00000082258.12	2	134918235	134959342	0.000662315	0.00231251	0.774742	18408	0.987342	No
Colon-Transverse	362	RAB3GAP1	ENSG00000115839.17	2	135052265	135176394	0.00254481	0.00159169	0.110791	18408	0.859018	No
Colon-Transverse	362	ZRANB3	ENSG00000121988.17	2	135136916	135531236	0.00649882	0.00360768	0.0725282	18408	0.81002	No
Colon-Transverse	362	R3HDM1	ENSG00000048991.16	2	135531455	135725270	0.00304703	0.00212871	0.153235	18408	0.882621	No
Colon-Transverse	362	UBXN4	ENSG00000144224.16	2	135741619	135785055	-0.000540006	0.00164104	0.742311	18408	0.985334	No
Colon-Transverse	362	MCM6	ENSG00000076003.4	2	135839626	135876426	-0.00598788	0.00356306	0.0937701	18408	0.843193	No
Colon-Transverse	362	DARS	ENSG00000115866.10	2	135906677	135985877	-0.00136241	0.00227756	0.550114	18408	0.959648	No
Colon-Transverse	362	CXCR4	ENSG00000121966.6	2	136114349	136118165	0.00984855	0.00717286	0.170648	18408	0.892566	No
Colon-Transverse	362	THSD7B	ENSG00000144229.11	2	136765545	137677717	0.0258046	0.0156072	0.0991779	18408	0.847571	No
Colon-Transverse	362	HNMT	ENSG00000150540.13	2	137964020	138016364	-0.00703469	0.00359929	0.0514652	18408	0.788003	No
Colon-Transverse	362	AC097721.2	ENSG00000228043.5	2	138418284	138501698	-0.0041221	0.0111552	0.711968	18408	0.981559	No
Colon-Transverse	362	SPOPL	ENSG00000144228.8	2	138501801	138573547	0.000469995	0.00227282	0.836298	18408	0.993124	No
Colon-Transverse	362	LRP1B	ENSG00000168702.17	2	140231423	142131701	0.000938085	0.0133014	0.943817	18408	0.995098	No
Colon-Transverse	362	KYNU	ENSG00000115919.14	2	142877498	143055832	0.0138087	0.0063796	0.0311204	18408	0.778714	No
Colon-Transverse	362	ARHGAP15	ENSG00000075884.13	2	143091362	143768352	-0.000940722	0.0045435	0.836097	18408	0.993124	No
Colon-Transverse	362	GTDC1	ENSG00000121964.14	2	143938068	144332568	0.00229701	0.00240436	0.340079	18408	0.933106	No
Colon-Transverse	362	ZEB2	ENSG00000169554.18	2	144364364	144524583	-0.00228794	0.00314825	0.467889	18408	0.948919	No
Colon-Transverse	362	ACVR2A	ENSG00000121989.14	2	147844517	147930396	0.00182371	0.00287563	0.526381	18408	0.956542	No
Colon-Transverse	362	ORC4	ENSG00000115947.13	2	147930827	148020763	0.00145249	0.00204023	0.476998	18408	0.949099	No
Colon-Transverse	362	MBD5	ENSG00000204406.12	2	148021011	148516971	0.000931274	0.0024343	0.702282	18408	0.980178	No
Colon-Transverse	362	EPC2	ENSG00000135999.11	2	148644440	148787568	0.000112905	0.0028285	0.968183	18408	0.995326	No
Colon-Transverse	362	KIF5C	ENSG00000168280.16	2	148875250	149026759	0.00364869	0.00385732	0.344865	18408	0.93458	No
Colon-Transverse	362	LYPD6B	ENSG00000150556.16	2	149038107	149215262	0.00102851	0.0116178	0.929509	18408	0.995098	No
Colon-Transverse	362	LYPD6	ENSG00000187123.14	2	149329985	149474148	0.00237634	0.00603308	0.693913	18408	0.978376	No
Colon-Transverse	362	MMADHC	ENSG00000168288.12	2	149569634	149587195	0.00171686	0.00206319	0.405914	18408	0.942728	No
Colon-Transverse	362	RND3	ENSG00000115963.13	2	150468195	150539011	0.0051051	0.00542853	0.34767	18408	0.934867	No
Colon-Transverse	362	RBM43	ENSG00000184898.6	2	151247940	151261879	0.000187142	0.00368411	0.959517	18408	0.995098	No
Colon-Transverse	362	NMI	ENSG00000123609.10	2	151270465	151290057	0.00673482	0.00327904	0.0407495	18408	0.778714	No
Colon-Transverse	362	TNFAIP6	ENSG00000123610.4	2	151357592	151380048	-0.0116086	0.00904282	0.200107	18408	0.904357	No
Colon-Transverse	362	RIF1	ENSG00000080345.17	2	151409883	151508004	-0.000685845	0.0016564	0.679093	18408	0.977535	No
Colon-Transverse	362	NEB	ENSG00000183091.19	2	151485336	151734487	0.0113525	0.0120235	0.345743	18408	0.93458	No
Colon-Transverse	362	ARL5A	ENSG00000162980.16	2	151788984	151828492	0.000631186	0.00227878	0.78196	18408	0.987981	No
Colon-Transverse	362	CACNB4	ENSG00000182389.19	2	151832768	152099475	0.00385566	0.0051605	0.45549	18408	0.947713	No
Colon-Transverse	362	STAM2	ENSG00000115145.9	2	152116801	152175992	0.00295429	0.00199831	0.140227	18408	0.87783	No
Colon-Transverse	362	FMNL2	ENSG00000157827.19	2	152335237	152649834	0.00198942	0.00289762	0.492822	18408	0.951936	No
Colon-Transverse	362	PRPF40A	ENSG00000196504.15	2	152651593	152717892	-0.00020846	0.00146906	0.887243	18408	0.994127	No
Colon-Transverse	362	ARL6IP6	ENSG00000177917.10	2	152717998	152761253	-0.00584673	0.00303627	0.0549848	18408	0.79197	No
Colon-Transverse	362	RPRM	ENSG00000177519.3	2	153477338	153478808	0.0142049	0.0144999	0.327952	18408	0.931055	No
Colon-Transverse	362	GALNT13	ENSG00000144278.14	2	153871913	154453849	-0.00664547	0.0101838	0.514487	18408	0.95568	No
Colon-Transverse	362	KCNJ3	ENSG00000162989.4	2	154698299	154858352	-0.00176676	0.00948373	0.852326	18408	0.993124	No
Colon-Transverse	362	LINC01876	ENSG00000226383.6	2	156011530	156254950	0.0140827	0.0184207	0.445097	18408	0.946924	No
Colon-Transverse	362	NR4A2	ENSG00000153234.13	2	156324432	156342348	0.0240424	0.0115086	0.037444	18408	0.778714	No
Colon-Transverse	362	GPD2	ENSG00000115159.15	2	156435290	156613735	-0.00377258	0.00268288	0.160588	18408	0.885639	No
Colon-Transverse	362	GALNT5	ENSG00000136542.8	2	157257598	157314211	0.00778444	0.00856173	0.363881	18408	0.938048	No
Colon-Transverse	362	ERMN	ENSG00000136541.14	2	157318625	157327713	-0.0140849	0.00944231	0.13671	18408	0.87783	No
Colon-Transverse	362	CYTIP	ENSG00000115165.9	2	157414619	157488961	0.00332405	0.00558401	0.552052	18408	0.959978	No
Colon-Transverse	362	ACVR1C	ENSG00000123612.15	2	157526767	157629005	-0.0207166	0.0091338	0.0239486	18408	0.727636	No
Colon-Transverse	362	AC019186.1	ENSG00000234584.1	2	157725708	157736005	-0.0132429	0.0142662	0.353925	18408	0.935925	No
Colon-Transverse	362	ACVR1	ENSG00000115170.13	2	157736444	157875862	-0.00322892	0.0026222	0.219032	18408	0.906782	No
Colon-Transverse	362	RP11-546J1.1	ENSG00000270557.1	2	157877683	157878565	-0.00210497	0.00818745	0.797259	18408	0.988031	No
Colon-Transverse	362	RP11-1152H14.1	ENSG00000271320.1	2	157917712	157918371	0.0141961	0.0166914	0.395644	18408	0.940264	No
Colon-Transverse	362	CCDC148	ENSG00000153237.17	2	158171081	158456753	0.0012833	0.0133956	0.923736	18408	0.995098	No
Colon-Transverse	362	PKP4	ENSG00000144283.21	2	158456964	158682879	0.000492805	0.00283355	0.862033	18408	0.993217	No
Colon-Transverse	362	DAPL1	ENSG00000163331.11	2	158795317	158853754	0.00964406	0.0136878	0.481559	18408	0.949099	No
Colon-Transverse	362	TANC1	ENSG00000115183.14	2	158968671	159232659	0.00226869	0.00289838	0.434322	18408	0.946277	No
Colon-Transverse	362	WDSUB1	ENSG00000196151.10	2	159235793	159286799	-0.00178098	0.0029598	0.547759	18408	0.95874	No
Colon-Transverse	362	BAZ2B	ENSG00000123636.17	2	159318979	159615560	-3.04996e-05	0.0024191	0.989948	18408	0.997753	No
Colon-Transverse	362	AC009961.3	ENSG00000226266.6	2	159670708	159712435	0.00495512	0.00945534	0.600581	18408	0.966484	No
Colon-Transverse	362	MARCH7	ENSG00000136536.14	2	159712457	159768629	0.00348745	0.00206507	0.092178	18408	0.843193	No
Colon-Transverse	362	CD302	ENSG00000241399.6	2	159771028	159798255	-0.0104551	0.00392137	0.00803843	18408	0.63073	No
Colon-Transverse	362	LY75	ENSG00000054219.10	2	159803355	159904749	-0.00097203	0.00571558	0.865059	18408	0.993217	No
Colon-Transverse	362	PLA2R1	ENSG00000153246.12	2	159932006	160062610	-0.00013232	0.0046198	0.977167	18408	0.996931	No
Colon-Transverse	362	ITGB6	ENSG00000115221.10	2	160099666	160271888	0.00240272	0.00706147	0.733873	18408	0.984071	No
Colon-Transverse	362	RBMS1	ENSG00000153250.19	2	160272151	160493794	-0.00193465	0.00260586	0.458345	18408	0.947891	No
Colon-Transverse	362	TANK	ENSG00000136560.13	2	161136908	161236221	-0.000532866	0.00218018	0.807058	18408	0.989914	No
Colon-Transverse	362	LINC01806	ENSG00000227403.1	2	161244739	161249050	0.00471211	0.0118954	0.692258	18408	0.978376	No
Colon-Transverse	362	PSMD14	ENSG00000115233.11	2	161308038	161411717	0.00241046	0.00223648	0.281891	18408	0.926181	No
Colon-Transverse	362	SLC4A10	ENSG00000144290.16	2	161427453	161985282	0.0102394	0.0102252	0.317352	18408	0.93086	No
Colon-Transverse	362	DPP4	ENSG00000197635.9	2	161992241	162074542	3.23348e-05	0.00729289	0.996465	18408	0.998526	No
Colon-Transverse	362	GCG	ENSG00000115263.14	2	162142873	162152404	0.00130603	0.0169774	0.938726	18408	0.995098	No
Colon-Transverse	362	FAP	ENSG00000078098.13	2	162173723	162245151	-0.0112635	0.00896183	0.209676	18408	0.905251	No
Colon-Transverse	362	IFIH1	ENSG00000115267.5	2	162267079	162318703	0.00263712	0.00319752	0.410099	18408	0.943267	No
Colon-Transverse	362	GCA	ENSG00000115271.10	2	162318840	162371406	0.000789625	0.00353715	0.823485	18408	0.991154	No
Colon-Transverse	362	FIGN	ENSG00000182263.13	2	163593396	163736012	-0.00118886	0.00449048	0.791362	18408	0.988031	No
Colon-Transverse	362	GRB14	ENSG00000115290.9	2	164492816	164621848	-0.00665588	0.00626718	0.28898	18408	0.926181	No
Colon-Transverse	362	COBLL1	ENSG00000082438.15	2	164653624	164843679	-0.00256949	0.00324281	0.428699	18408	0.945319	No
Colon-Transverse	362	SLC38A11	ENSG00000169507.9	2	164896186	164955525	0.00683621	0.00866095	0.430478	18408	0.945897	No
Colon-Transverse	362	SCN3A	ENSG00000153253.16	2	165087522	165204067	-0.0229805	0.00625779	0.000279077	18408	0.396479	No
Colon-Transverse	362	SCN2A	ENSG00000136531.15	2	165208262	165392310	0.00399374	0.00693959	0.565333	18408	0.962865	No
Colon-Transverse	362	CSRNP3	ENSG00000178662.15	2	165469647	165689407	0.00218927	0.00584544	0.708246	18408	0.980244	No
Colon-Transverse	362	GALNT3	ENSG00000115339.13	2	165747591	165794682	-0.00279608	0.00613083	0.648632	18408	0.975831	No
Colon-Transverse	362	AC009495.2	ENSG00000235192.1	2	165794851	165810010	-0.0230485	0.0119351	0.0542955	18408	0.79197	No
Colon-Transverse	362	AC009495.3	ENSG00000232411.1	2	165833048	165839098	0.0077923	0.0164822	0.63668	18408	0.972473	No
Colon-Transverse	362	TTC21B	ENSG00000123607.14	2	165857475	165953843	0.0022798	0.00194998	0.243167	18408	0.923609	No
Colon-Transverse	362	SCN9A	ENSG00000169432.14	2	166195185	166375993	-0.00494766	0.00515151	0.337522	18408	0.933106	No
Colon-Transverse	362	SCN7A	ENSG00000136546.13	2	166403573	166494247	0.00470345	0.00531277	0.376615	18408	0.938595	No
Colon-Transverse	362	B3GALT1	ENSG00000172318.5	2	167868948	167874041	-0.0228187	0.00904323	0.0120815	18408	0.648386	No
Colon-Transverse	362	STK39	ENSG00000198648.10	2	167954020	168248141	0.00487234	0.00385725	0.207396	18408	0.904996	No
Colon-Transverse	362	CERS6	ENSG00000172292.14	2	168455862	168775137	-0.000754622	0.00513002	0.883141	18408	0.994127	No
Colon-Transverse	362	NOSTRIN	ENSG00000163072.15	2	168786539	168865514	0.0041124	0.00508218	0.418977	18408	0.943267	No
Colon-Transverse	362	SPC25	ENSG00000152253.8	2	168834132	168913371	-0.0123715	0.0100841	0.220736	18408	0.907347	No
Colon-Transverse	362	G6PC2	ENSG00000152254.10	2	168901240	168910000	0.0203768	0.0185245	0.272114	18408	0.924326	No
Colon-Transverse	362	ABCB11	ENSG00000073734.8	2	168922938	169031322	-0.0384427	0.0169019	0.0235607	18408	0.72526	No
Colon-Transverse	362	DHRS9	ENSG00000073737.16	2	169064789	169096167	0.00459536	0.0102801	0.65515	18408	0.975831	No
Colon-Transverse	362	BBS5	ENSG00000163093.11	2	169479178	169506655	0.0094593	0.00326679	0.00402917	18408	0.597462	No
Colon-Transverse	362	KLHL41	ENSG00000239474.6	2	169509702	169526262	0.00142094	0.00886476	0.872747	18408	0.993539	No
Colon-Transverse	362	FASTKD1	ENSG00000138399.17	2	169529749	169573875	0.000680081	0.003294	0.836555	18408	0.993124	No
Colon-Transverse	362	PPIG	ENSG00000138398.15	2	169584340	169641406	0.000924673	0.00182365	0.612453	18408	0.96894	No
Colon-Transverse	362	CCDC173	ENSG00000154479.12	2	169645425	169694433	-0.0111593	0.0107118	0.298256	18408	0.929708	No
Colon-Transverse	362	PHOSPHO2	ENSG00000144362.11	2	169694454	169701708	-0.00189739	0.00480607	0.693245	18408	0.978376	No
Colon-Transverse	362	KLHL23	ENSG00000213160.9	2	169733846	169776989	0.000788346	0.00345213	0.8195	18408	0.991111	No
Colon-Transverse	362	SSB	ENSG00000138385.15	2	169791933	169811756	-0.00141835	0.00186292	0.44697	18408	0.947195	No
Colon-Transverse	362	METTL5	ENSG00000138382.14	2	169810081	169824931	-0.000411486	0.00216599	0.849442	18408	0.993124	No
Colon-Transverse	362	UBR3	ENSG00000144357.16	2	169827458	170084131	-0.000213166	0.00182325	0.906996	18408	0.995098	No
Colon-Transverse	362	LINC01124	ENSG00000222033.1	2	170712451	170714567	0.00913322	0.0111878	0.414869	18408	0.943267	No
Colon-Transverse	362	SP5	ENSG00000204335.3	2	170715351	170718078	-0.00928309	0.00896866	0.301377	18408	0.929708	No
Colon-Transverse	362	AC007405.4	ENSG00000234350.4	2	170723086	170770768	-0.00778214	0.0118451	0.511629	18408	0.955382	No
Colon-Transverse	362	AC007405.6	ENSG00000239467.5	2	170771113	170778148	-0.00393109	0.00708386	0.579303	18408	0.965066	No
Colon-Transverse	362	ERICH2	ENSG00000204334.7	2	170783786	170798971	-0.00061608	0.0121902	0.959723	18408	0.995098	No
Colon-Transverse	362	GAD1	ENSG00000128683.13	2	170813213	170861151	-0.0119065	0.0159438	0.455712	18408	0.947713	No
Colon-Transverse	362	GORASP2	ENSG00000115806.12	2	170928464	170967129	0.000585482	0.00177266	0.741388	18408	0.985093	No
Colon-Transverse	362	TLK1	ENSG00000198586.13	2	170990823	171231314	-0.0014841	0.00213239	0.486916	18408	0.949496	No
Colon-Transverse	362	METTL8	ENSG00000123600.19	2	171317405	171434109	-0.0024185	0.00320528	0.451051	18408	0.947713	No
Colon-Transverse	362	DCAF17	ENSG00000115827.13	2	171434217	171485052	0.000482326	0.00218521	0.825441	18408	0.991747	No
Colon-Transverse	362	CYBRD1	ENSG00000071967.11	2	171522247	171558133	-0.0065493	0.0037761	0.0837521	18408	0.831191	No
Colon-Transverse	362	DYNC1I2	ENSG00000077380.15	2	171687409	171748420	-0.000293684	0.00188852	0.876511	18408	0.993964	No
Colon-Transverse	362	SLC25A12	ENSG00000115840.13	2	171784370	171991442	0.00230843	0.00272809	0.398053	18408	0.940506	No
Colon-Transverse	362	HAT1	ENSG00000128708.12	2	171922448	171983682	0.000109481	0.00213025	0.959042	18408	0.995098	No
Colon-Transverse	362	METAP1D	ENSG00000172878.13	2	171999583	172082430	0.000389416	0.00321411	0.903637	18408	0.995098	No
Colon-Transverse	362	DLX1	ENSG00000144355.14	2	172084740	172089677	-0.0119934	0.00690404	0.083264	18408	0.831191	No
Colon-Transverse	362	DLX2	ENSG00000115844.10	2	172099439	172102900	0.0191204	0.0133149	0.151916	18408	0.882621	No
Colon-Transverse	362	AC104088.1	ENSG00000232555.1	2	172315287	172323737	0.0164369	0.0154493	0.288118	18408	0.926181	No
Colon-Transverse	362	ITGA6	ENSG00000091409.14	2	172427354	172506282	-0.00627127	0.00424856	0.140844	18408	0.87783	No
Colon-Transverse	362	PDK1	ENSG00000152256.13	2	172555373	172608669	-0.00316404	0.00517582	0.541401	18408	0.957576	No
Colon-Transverse	362	RAPGEF4	ENSG00000091428.17	2	172735274	173052893	0.00060437	0.00385149	0.875402	18408	0.993964	No
Colon-Transverse	362	MAP3K20	ENSG00000091436.16	2	173075435	173268010	0.0036041	0.00388167	0.353811	18408	0.935925	No
Colon-Transverse	362	CDCA7	ENSG00000144354.13	2	173354820	173368997	0.0122924	0.00710324	0.084441	18408	0.831191	No
Colon-Transverse	362	SP3	ENSG00000172845.14	2	173906459	173965702	-0.00373801	0.00188847	0.0485794	18408	0.782046	No
Colon-Transverse	362	RP11-394I13.2	ENSG00000271151.1	2	173968351	173969418	0.00640763	0.00864124	0.458892	18408	0.947891	No
Colon-Transverse	362	LINC01960	ENSG00000260868.1	2	174025280	174027163	0.00791645	0.0155166	0.610249	18408	0.96894	No
Colon-Transverse	362	OLA1	ENSG00000138430.15	2	174072447	174248698	0.00324929	0.00207258	0.11787	18408	0.86136	No
Colon-Transverse	362	CIR1	ENSG00000138433.15	2	174348022	174395715	0.00146123	0.00239086	0.541494	18408	0.957576	No
Colon-Transverse	362	SCRN3	ENSG00000144306.14	2	174395730	174429575	0.00297532	0.00254656	0.243476	18408	0.923609	No
Colon-Transverse	362	GPR155	ENSG00000163328.13	2	174431571	174487094	0.00316323	0.00378495	0.403888	18408	0.941909	No
Colon-Transverse	362	AC010894.3	ENSG00000226853.2	2	174487389	174488386	-0.0083894	0.0098382	0.394405	18408	0.940264	No
Colon-Transverse	362	WIPF1	ENSG00000115935.17	2	174559572	174682916	-0.000670192	0.00287579	0.815866	18408	0.990466	No
Colon-Transverse	362	CHRNA1	ENSG00000138435.15	2	174747592	174787935	-0.0068956	0.0159894	0.666551	18408	0.975911	No
Colon-Transverse	362	CHN1	ENSG00000128656.13	2	174799363	175005369	0.00861146	0.00360454	0.0174362	18408	0.705427	No
Colon-Transverse	362	ATF2	ENSG00000115966.16	2	175072250	175168057	0.000157373	0.00177031	0.929217	18408	0.995098	No
Colon-Transverse	362	ATP5G3	ENSG00000154518.9	2	175176258	175184214	-0.000142056	0.00252549	0.955176	18408	0.995098	No
Colon-Transverse	362	LNPK	ENSG00000144320.13	2	175923892	176002839	-0.00545797	0.00270877	0.044699	18408	0.778714	No
Colon-Transverse	362	HOXD13	ENSG00000128714.5	2	176092891	176095938	-0.0352909	0.0245505	0.1515	18408	0.882621	No
Colon-Transverse	362	HOXD11	ENSG00000128713.13	2	176104216	176109754	-0.0253343	0.017966	0.159416	18408	0.885639	No
Colon-Transverse	362	HOXD10	ENSG00000128710.5	2	176108790	176119942	-0.0215611	0.0172179	0.211339	18408	0.905251	No
Colon-Transverse	362	HOXD9	ENSG00000128709.12	2	176122720	176124937	-0.0163162	0.00973953	0.0948034	18408	0.843193	No
Colon-Transverse	362	HOXD8	ENSG00000175879.8	2	176129694	176132695	-0.00335682	0.00558063	0.5479	18408	0.95874	No
Colon-Transverse	362	HOXD3	ENSG00000128652.11	2	176136612	176173102	-0.00384633	0.0078372	0.623899	18408	0.971522	No
Colon-Transverse	362	HOXD4	ENSG00000170166.5	2	176151222	176153226	-0.00684183	0.00720221	0.342806	18408	0.933836	No
Colon-Transverse	362	HAGLROS	ENSG00000226363.3	2	176178425	176179008	-0.0113864	0.0083311	0.172611	18408	0.893795	No
Colon-Transverse	362	HOXD1	ENSG00000128645.14	2	176188579	176189918	-0.00465408	0.00780381	0.551314	18408	0.959978	No
Colon-Transverse	362	MTX2	ENSG00000128654.13	2	176269395	176338025	0.0018538	0.00213783	0.386478	18408	0.940016	No
Colon-Transverse	362	RP11-324L17.1	ENSG00000272551.1	2	176611437	176612249	0.00107014	0.00914129	0.906877	18408	0.995098	No
Colon-Transverse	362	LINC01116	ENSG00000163364.9	2	176629589	176637709	-0.00832007	0.00523868	0.11317	18408	0.859018	No
Colon-Transverse	362	LINC01117	ENSG00000224577.1	2	176637932	176655958	0.0330251	0.0144563	0.0229595	18408	0.713916	No
Colon-Transverse	362	HNRNPA3	ENSG00000170144.20	2	177212663	177223958	0.00326066	0.00217792	0.135283	18408	0.87783	No
Colon-Transverse	362	NFE2L2	ENSG00000116044.15	2	177227595	177265131	0.00191304	0.00264589	0.470162	18408	0.949099	No
Colon-Transverse	362	AGPS	ENSG00000018510.13	2	177392698	177559299	-0.000161338	0.00190051	0.932397	18408	0.995098	No
Colon-Transverse	362	TTC30B	ENSG00000196659.9	2	177548998	177553014	-0.0018361	0.00396153	0.643316	18408	0.974382	No
Colon-Transverse	362	TTC30A	ENSG00000197557.6	2	177612992	177618966	0.00266171	0.00370207	0.472648	18408	0.949099	No
Colon-Transverse	362	PDE11A	ENSG00000128655.16	2	177623252	178108339	-0.0172734	0.0118193	0.144815	18408	0.87783	No
Colon-Transverse	362	RBM45	ENSG00000155636.14	2	178112455	178139011	0.00311497	0.00278785	0.264639	18408	0.924326	No
Colon-Transverse	362	OSBPL6	ENSG00000079156.16	2	178194481	178402891	0.0109807	0.00569426	0.0546414	18408	0.79197	No
Colon-Transverse	362	PRKRA	ENSG00000180228.12	2	178431414	178451435	0.00347708	0.00212679	0.102996	18408	0.8561	No
Colon-Transverse	362	DFNB59	ENSG00000204311.12	2	178451513	178461390	0.00432471	0.00366714	0.239098	18408	0.92055	No
Colon-Transverse	362	FKBP7	ENSG00000079150.17	2	178463664	178478600	0.000558702	0.00344427	0.871235	18408	0.993464	No
Colon-Transverse	362	PLEKHA3	ENSG00000116095.10	2	178480468	178516462	0.00200771	0.00225387	0.373677	18408	0.938549	No
Colon-Transverse	362	TTN	ENSG00000155657.26	2	178525989	178830802	0.00585354	0.00470163	0.213988	18408	0.905251	No
Colon-Transverse	362	RP11-171I2.4	ENSG00000271141.1	2	178616631	178617119	0.014117	0.0108146	0.192651	18408	0.90136	No
Colon-Transverse	362	RP11-171I2.3	ENSG00000271401.1	2	178644717	178645179	-0.00344851	0.0139221	0.804516	18408	0.989496	No
Colon-Transverse	362	CCDC141	ENSG00000163492.14	2	178830269	179050086	0.00208067	0.00893602	0.816025	18408	0.990466	No
Colon-Transverse	362	SESTD1	ENSG00000187231.13	2	179101692	179264790	-0.00174404	0.00290216	0.548276	18408	0.95874	No
Colon-Transverse	362	ZNF385B	ENSG00000144331.18	2	179441982	179861505	0.000333814	0.0104089	0.974435	18408	0.996505	No
Colon-Transverse	362	CWC22	ENSG00000163510.13	2	179944876	180007113	0.000459983	0.00223473	0.837044	18408	0.993124	No
Colon-Transverse	362	UBE2E3	ENSG00000170035.15	2	180967248	181076537	0.00185819	0.00206289	0.368348	18408	0.938355	No
Colon-Transverse	362	LINC01934	ENSG00000234663.5	2	181101932	181399559	0.00895825	0.0151857	0.55564	18408	0.961632	No
Colon-Transverse	362	ITGA4	ENSG00000115232.13	2	181457207	181536187	-0.00887977	0.005128	0.0842472	18408	0.831191	No
Colon-Transverse	362	CERKL	ENSG00000188452.13	2	181536676	181657116	-0.0101974	0.00534679	0.0573385	18408	0.796537	No
Colon-Transverse	362	NEUROD1	ENSG00000162992.3	2	181673088	181680876	0.00188177	0.015565	0.903844	18408	0.995098	No
Colon-Transverse	362	SSFA2	ENSG00000138434.16	2	181891888	181930738	0.00128217	0.00294803	0.663894	18408	0.975911	No
Colon-Transverse	362	PPP1R1C	ENSG00000150722.10	2	181954241	182131398	-0.00921435	0.012914	0.476017	18408	0.949099	No
Colon-Transverse	362	PDE1A	ENSG00000115252.18	2	182140036	182523192	-0.0122888	0.00416606	0.00340082	18408	0.590704	No
Colon-Transverse	362	DNAJC10	ENSG00000077232.17	2	182716041	182794464	0.000595531	0.00256435	0.816495	18408	0.990469	No
Colon-Transverse	362	FRZB	ENSG00000162998.4	2	182833275	182867162	0.0176945	0.00767399	0.0217246	18408	0.707049	No
Colon-Transverse	362	NCKAP1	ENSG00000061676.14	2	182909115	183038858	-7.24366e-05	0.00193393	0.970144	18408	0.995658	No
Colon-Transverse	362	DUSP19	ENSG00000162999.12	2	183078559	183100005	0.006008	0.00480749	0.212263	18408	0.905251	No
Colon-Transverse	362	NUP35	ENSG00000163002.12	2	183117513	183161680	0.00406834	0.00301912	0.178708	18408	0.896601	No
Colon-Transverse	362	RP11-438L19.1	ENSG00000272800.1	2	183214319	183215400	0.0108301	0.0077941	0.165583	18408	0.889375	No
Colon-Transverse	362	ZNF804A	ENSG00000170396.7	2	184598721	184939492	-0.00964064	0.00916055	0.29336	18408	0.927711	No
Colon-Transverse	362	FSIP2	ENSG00000188738.14	2	185738895	185833290	-0.00136714	0.00732203	0.851994	18408	0.993124	No
Colon-Transverse	362	LINC01473	ENSG00000237877.6	2	186032891	186083233	0.00726597	0.00596465	0.224003	18408	0.90761	No
Colon-Transverse	362	RP11-410E4.1	ENSG00000259915.2	2	186354570	186356773	0.0161728	0.00889395	0.0698816	18408	0.81002	No
Colon-Transverse	362	ZC3H15	ENSG00000065548.17	2	186486156	186509363	-0.000604209	0.00170518	0.723306	18408	0.982589	No
Colon-Transverse	362	ITGAV	ENSG00000138448.11	2	186590065	186680901	-0.00108784	0.00287596	0.70548	18408	0.980203	No
Colon-Transverse	362	FAM171B	ENSG00000144369.12	2	186693971	186765965	-0.00537465	0.00386205	0.164936	18408	0.889375	No
Colon-Transverse	362	CALCRL	ENSG00000064989.12	2	187343129	187448460	-0.00782098	0.00508357	0.124861	18408	0.8657	No
Colon-Transverse	362	TFPI	ENSG00000003436.15	2	187464230	187565760	-0.006074	0.00349944	0.0835215	18408	0.831191	No
Colon-Transverse	362	GULP1	ENSG00000144366.15	2	188291669	188595931	-0.00307747	0.00417091	0.461119	18408	0.948128	No
Colon-Transverse	362	COL3A1	ENSG00000168542.14	2	188974320	189012746	-0.00486943	0.00581957	0.40333	18408	0.941604	No
Colon-Transverse	362	COL5A2	ENSG00000204262.11	2	189031896	189179879	-0.00292594	0.0045273	0.518529	18408	0.956005	No
Colon-Transverse	362	WDR75	ENSG00000115368.9	2	189441433	189475565	0.0021933	0.00221425	0.322615	18408	0.931055	No
Colon-Transverse	362	SLC40A1	ENSG00000138449.10	2	189560579	189583758	0.00224225	0.00513469	0.662616	18408	0.975911	No
Colon-Transverse	362	ASNSD1	ENSG00000138381.9	2	189661385	189670831	0.00316153	0.0024709	0.201593	18408	0.904357	No
Colon-Transverse	362	ANKAR	ENSG00000151687.14	2	189674290	189761193	-0.000245833	0.00304617	0.935726	18408	0.995098	No
Colon-Transverse	362	OSGEPL1	ENSG00000128694.11	2	189746660	189763227	0.000840831	0.00276714	0.761418	18408	0.986865	No
Colon-Transverse	362	ORMDL1	ENSG00000128699.13	2	189770323	189783573	0.00118505	0.00268187	0.658861	18408	0.975831	No
Colon-Transverse	362	PMS1	ENSG00000064933.17	2	189784085	189877629	0.000560265	0.00246258	0.820162	18408	0.991154	No
Colon-Transverse	362	C2orf88	ENSG00000187699.10	2	189879609	190203484	-0.00115867	0.00455905	0.799536	18408	0.988107	No
Colon-Transverse	362	MSTN	ENSG00000138379.4	2	190055697	190062729	0.00553815	0.00885626	0.53217	18408	0.956845	No
Colon-Transverse	362	HIBCH	ENSG00000198130.15	2	190189735	190320045	-0.00377058	0.00388278	0.332188	18408	0.93151	No
Colon-Transverse	362	INPP1	ENSG00000151689.12	2	190343470	190371665	0.00355665	0.00302168	0.240002	18408	0.921517	No
Colon-Transverse	362	MFSD6	ENSG00000151690.14	2	190408355	190502315	-0.000237683	0.0029741	0.93635	18408	0.995098	No
Colon-Transverse	362	NEMP2	ENSG00000189362.11	2	190504342	190534722	2.45838e-05	0.00307355	0.993623	18408	0.998089	No
Colon-Transverse	362	RP11-284E5.1	ENSG00000284052.1	2	190607660	190649830	-0.00865215	0.00636018	0.174617	18408	0.895111	No
Colon-Transverse	362	NAB1	ENSG00000138386.16	2	190646746	190692766	-0.00429766	0.00278268	0.123414	18408	0.864686	No
Colon-Transverse	362	GLS	ENSG00000115419.12	2	190895152	190965552	-0.00247191	0.00321929	0.443113	18408	0.946924	No
Colon-Transverse	362	STAT1	ENSG00000115415.18	2	190969034	191020960	0.000318634	0.00445324	0.943001	18408	0.995098	No
Colon-Transverse	362	STAT4	ENSG00000138378.17	2	191029576	191151596	-0.00524928	0.00489764	0.28457	18408	0.926181	No
Colon-Transverse	362	AC092614.2	ENSG00000227542.1	2	191229165	191246172	-0.00342185	0.0102441	0.738563	18408	0.984304	No
Colon-Transverse	362	MYO1B	ENSG00000128641.18	2	191245185	191425389	-0.00490874	0.00363162	0.17738	18408	0.896601	No
Colon-Transverse	362	NABP1	ENSG00000173559.12	2	191678127	191696659	0.00167389	0.00494677	0.735286	18408	0.984304	No
Colon-Transverse	362	SDPR	ENSG00000168497.4	2	191834302	191847255	7.31418e-05	0.00541613	0.989233	18408	0.997677	No
Colon-Transverse	362	TMEFF2	ENSG00000144339.11	2	191949043	192195709	0.0236335	0.0091275	0.0100314	18408	0.641206	No
Colon-Transverse	362	SLC39A10	ENSG00000196950.13	2	195575977	195737702	-0.00253029	0.00407783	0.535344	18408	0.95741	No
Colon-Transverse	362	DNAH7	ENSG00000118997.13	2	195737703	196068812	-0.00150896	0.00747635	0.84017	18408	0.993124	No
Colon-Transverse	362	STK17B	ENSG00000081320.10	2	196133566	196176503	-0.00523887	0.00457582	0.253054	18408	0.92382	No
Colon-Transverse	362	HECW2	ENSG00000138411.10	2	196194370	196593692	-0.0116382	0.0062357	0.0628486	18408	0.799991	No
Colon-Transverse	362	CCDC150	ENSG00000144395.17	2	196639554	196762483	0.00728784	0.00698923	0.297817	18408	0.929708	No
Colon-Transverse	362	GTF3C3	ENSG00000119041.10	2	196763032	196799725	0.000339459	0.00209808	0.871564	18408	0.993464	No
Colon-Transverse	362	C2orf66	ENSG00000187944.2	2	196805002	196810276	-0.0158776	0.0138362	0.251966	18408	0.92382	No
Colon-Transverse	362	PGAP1	ENSG00000197121.14	2	196833004	196927796	0.000706023	0.00423983	0.867846	18408	0.993217	No
Colon-Transverse	362	ANKRD44	ENSG00000065413.18	2	196967017	197311173	-0.00300817	0.00282284	0.287337	18408	0.926181	No
Colon-Transverse	362	SF3B1	ENSG00000115524.15	2	197389784	197435091	-0.000510077	0.00196853	0.795702	18408	0.988031	No
Colon-Transverse	362	COQ10B	ENSG00000115520.8	2	197453423	197475308	0.00435232	0.00271863	0.110323	18408	0.859018	No
Colon-Transverse	362	HSPD1	ENSG00000144381.16	2	197486581	197516737	-0.00339498	0.00343084	0.323099	18408	0.931055	No
Colon-Transverse	362	HSPE1	ENSG00000115541.10	2	197500275	197503457	-0.00126544	0.0035917	0.724814	18408	0.982589	No
Colon-Transverse	362	MOB4	ENSG00000115540.14	2	197515571	197553699	-0.000795831	0.00206862	0.700688	18408	0.979816	No
Colon-Transverse	362	RFTN2	ENSG00000162944.10	2	197568224	197676045	-0.00214663	0.00437868	0.624276	18408	0.971522	No
Colon-Transverse	362	MARS2	ENSG00000247626.4	2	197705369	197708387	-0.00230378	0.00372712	0.536916	18408	0.95741	No
Colon-Transverse	362	PLCL1	ENSG00000115896.15	2	197804702	198572581	0.0056424	0.00459424	0.220242	18408	0.906782	No
Colon-Transverse	362	AC019330.1	ENSG00000225421.2	2	198493242	198772356	-0.00532025	0.0111077	0.632268	18408	0.972473	No
Colon-Transverse	362	SATB2	ENSG00000119042.16	2	199269500	199465167	-0.00988225	0.00453887	0.0301493	18408	0.771888	No
Colon-Transverse	362	FTCDNL1	ENSG00000226124.6	2	199760544	199851173	-0.00139774	0.00785066	0.858797	18408	0.993217	No
Colon-Transverse	362	C2orf69	ENSG00000178074.5	2	199911256	199955392	0.00145221	0.00264196	0.582905	18408	0.965066	No
Colon-Transverse	362	TYW5	ENSG00000162971.10	2	199929975	199948472	0.000217878	0.00242552	0.928477	18408	0.995098	No
Colon-Transverse	362	MAIP1	ENSG00000162972.10	2	199955317	200008540	-0.00265425	0.00227345	0.243827	18408	0.923609	No
Colon-Transverse	362	SPATS2L	ENSG00000196141.13	2	200305881	200482263	0.00240185	0.00298783	0.42203	18408	0.943267	No
Colon-Transverse	362	KCTD18	ENSG00000155729.12	2	200488952	200519784	-0.00227636	0.00241106	0.345773	18408	0.93458	No
Colon-Transverse	362	SGO2	ENSG00000163535.17	2	200510069	200583782	0.000910506	0.00487021	0.851808	18408	0.993124	No
Colon-Transverse	362	AOX1	ENSG00000138356.13	2	200585868	200677064	0.0045821	0.00604299	0.448827	18408	0.947713	No
Colon-Transverse	362	BZW1	ENSG00000082153.17	2	200810594	200827338	0.00165445	0.00232078	0.476406	18408	0.949099	No
Colon-Transverse	362	CLK1	ENSG00000013441.15	2	200853009	200864744	0.0055145	0.00347968	0.113947	18408	0.859018	No
Colon-Transverse	362	PPIL3	ENSG00000240344.8	2	200870907	200889303	0.00533908	0.003938	0.176068	18408	0.896601	No
Colon-Transverse	362	NIF3L1	ENSG00000196290.14	2	200889327	200903930	0.00205518	0.00214629	0.33897	18408	0.933106	No
Colon-Transverse	362	ORC2	ENSG00000115942.8	2	200908973	200963680	0.0043982	0.00224483	0.0509	18408	0.787433	No
Colon-Transverse	362	FAM126B	ENSG00000155744.9	2	200973718	201061424	-0.000280497	0.00296748	0.924749	18408	0.995098	No
Colon-Transverse	362	NDUFB3	ENSG00000119013.8	2	201071433	201085750	-0.00173164	0.00244211	0.478764	18408	0.949099	No
Colon-Transverse	362	CFLAR	ENSG00000003402.19	2	201116104	201176687	0.00104662	0.0023486	0.656145	18408	0.975831	No
Colon-Transverse	362	CASP10	ENSG00000003400.14	2	201182881	201229406	-0.00214306	0.00432465	0.620535	18408	0.971249	No
Colon-Transverse	362	CASP8	ENSG00000064012.21	2	201233443	201287711	-0.0066522	0.00335728	0.0483484	18408	0.782046	No
Colon-Transverse	362	ALS2CR12	ENSG00000155749.12	2	201288271	201357398	-0.000455275	0.00686177	0.947139	18408	0.995098	No
Colon-Transverse	362	TRAK2	ENSG00000115993.12	2	201377207	201451579	-0.00258222	0.00266755	0.333726	18408	0.93232	No
Colon-Transverse	362	STRADB	ENSG00000082146.12	2	201388002	201480846	0.000648194	0.00289662	0.823066	18408	0.991154	No
Colon-Transverse	362	ALS2CR11	ENSG00000155754.14	2	201487425	201619178	0.0094683	0.00763857	0.216001	18408	0.905251	No
Colon-Transverse	362	TMEM237	ENSG00000155755.18	2	201620184	201643570	-0.000303899	0.00271727	0.911016	18408	0.995098	No
Colon-Transverse	362	MPP4	ENSG00000082126.17	2	201644870	201698694	0.0153317	0.0152147	0.31432	18408	0.93086	No
Colon-Transverse	362	ALS2	ENSG00000003393.14	2	201700554	201781189	0.00437091	0.00204622	0.0333854	18408	0.778714	No
Colon-Transverse	362	CDK15	ENSG00000138395.14	2	201790461	201895550	0.0130079	0.00880012	0.140292	18408	0.87783	No
Colon-Transverse	362	RP11-107N15.1	ENSG00000273209.1	2	202032770	202033537	-0.0199414	0.012331	0.106769	18408	0.859018	No
Colon-Transverse	362	FZD7	ENSG00000155760.2	2	202034587	202038445	-0.00238588	0.00422473	0.572621	18408	0.965066	No
Colon-Transverse	362	KIAA2012	ENSG00000182329.12	2	202073289	202205203	0.0098426	0.0121502	0.418464	18408	0.943267	No
Colon-Transverse	362	SUMO1	ENSG00000116030.16	2	202206180	202238608	0.000776822	0.00196192	0.69239	18408	0.978376	No
Colon-Transverse	362	NOP58	ENSG00000055044.10	2	202265716	202303666	-0.00142149	0.00261747	0.587433	18408	0.965066	No
Colon-Transverse	362	RP11-686O6.1	ENSG00000272966.1	2	202336739	202337200	-0.00256592	0.0172664	0.881951	18408	0.994127	No
Colon-Transverse	362	RP11-686O6.2	ENSG00000273456.1	2	202374932	202375604	-0.00940601	0.00581001	0.106389	18408	0.859018	No
Colon-Transverse	362	BMPR2	ENSG00000204217.13	2	202376936	202567751	-0.000580192	0.00232128	0.802781	18408	0.989029	No
Colon-Transverse	362	FAM117B	ENSG00000138439.11	2	202635188	202769757	-0.0010045	0.00423338	0.812581	18408	0.990143	No
Colon-Transverse	362	ICA1L	ENSG00000163596.16	2	202773150	202871985	0.00375297	0.00367253	0.307552	18408	0.929987	No
Colon-Transverse	362	WDR12	ENSG00000138442.9	2	202874782	203014798	0.0014357	0.00225844	0.525396	18408	0.956417	No
Colon-Transverse	362	CARF	ENSG00000138380.17	2	202912227	202987063	0.00211392	0.00269289	0.432999	18408	0.946277	No
Colon-Transverse	362	NBEAL1	ENSG00000144426.18	2	203014879	203226378	-0.00554715	0.00419823	0.187288	18408	0.901329	No
Colon-Transverse	362	CYP20A1	ENSG00000119004.15	2	203238940	203305611	-0.00145068	0.00237529	0.541781	18408	0.957576	No
Colon-Transverse	362	ABI2	ENSG00000138443.15	2	203328219	203447723	0.00269361	0.00186088	0.14868	18408	0.881452	No
Colon-Transverse	362	RAPH1	ENSG00000173166.17	2	203394345	203535410	0.00454257	0.00497671	0.362012	18408	0.936406	No
Colon-Transverse	362	CD28	ENSG00000178562.17	2	203706475	203738912	-0.00857739	0.00725143	0.237693	18408	0.919235	No
Colon-Transverse	362	CTLA4	ENSG00000163599.14	2	203867786	203873960	-0.0156748	0.0111632	0.161188	18408	0.885639	No
Colon-Transverse	362	ICOS	ENSG00000163600.12	2	203936748	203961577	-0.00871889	0.012318	0.479544	18408	0.949099	No
Colon-Transverse	362	PARD3B	ENSG00000116117.17	2	204545793	205620162	-0.000702475	0.00312473	0.822261	18408	0.991154	No
Colon-Transverse	362	NRP2	ENSG00000118257.16	2	205681990	205798133	-0.00230118	0.00407022	0.572195	18408	0.965066	No
Colon-Transverse	362	INO80D	ENSG00000114933.15	2	205993721	206085956	0.000864761	0.00229483	0.706535	18408	0.980203	No
Colon-Transverse	362	AC007383.3	ENSG00000227946.1	2	206084605	206086564	0.00707702	0.00411493	0.086372	18408	0.831191	No
Colon-Transverse	362	NDUFS1	ENSG00000023228.13	2	206114817	206159584	0.000759937	0.0023211	0.743564	18408	0.985334	No
Colon-Transverse	362	EEF1B2	ENSG00000114942.13	2	206159604	206162928	-0.00163437	0.00293552	0.57806	18408	0.965066	No
Colon-Transverse	362	GPR1	ENSG00000183671.12	2	206175316	206218047	-0.00150012	0.0120162	0.900723	18408	0.995017	No
Colon-Transverse	362	ZDBF2	ENSG00000204186.7	2	206274663	206314428	-0.00138949	0.00371059	0.708291	18408	0.980244	No
Colon-Transverse	362	ADAM23	ENSG00000114948.12	2	206443539	206621130	-0.00157745	0.00612227	0.796827	18408	0.988031	No
Colon-Transverse	362	MDH1B	ENSG00000138400.12	2	206737763	206765356	0.0055852	0.00847559	0.510358	18408	0.955034	No
Colon-Transverse	362	FASTKD2	ENSG00000118246.13	2	206765548	206792509	0.00141289	0.00217524	0.516434	18408	0.955997	No
Colon-Transverse	362	CPO	ENSG00000144410.4	2	206939554	206969474	0.00076441	0.00918562	0.933727	18408	0.995098	No
Colon-Transverse	362	KLF7	ENSG00000118263.14	2	207074137	207167267	-0.00174424	0.00340694	0.609006	18408	0.96894	No
Colon-Transverse	362	AC007879.2	ENSG00000234902.6	2	207186717	207236066	-0.00902815	0.0112746	0.423833	18408	0.944126	No
Colon-Transverse	362	MYOSLID	ENSG00000229647.1	2	207239650	207245887	-0.0188846	0.0135124	0.163152	18408	0.889157	No
Colon-Transverse	362	CREB1	ENSG00000118260.14	2	207529796	207603431	-0.00154541	0.00195042	0.42871	18408	0.945319	No
Colon-Transverse	362	METTL21A	ENSG00000144401.14	2	207580631	207625928	-0.000149488	0.0030241	0.960604	18408	0.995098	No
Colon-Transverse	362	LINC01857	ENSG00000224137.1	2	207662375	207667024	0.00674168	0.0173392	0.697659	18408	0.978945	No
Colon-Transverse	362	CCNYL1	ENSG00000163249.11	2	207711540	207761839	0.000641655	0.00335389	0.848392	18408	0.993124	No
Colon-Transverse	362	FZD5	ENSG00000163251.3	2	207762586	207769563	0.000903811	0.00571253	0.874381	18408	0.993777	No
Colon-Transverse	362	PLEKHM3	ENSG00000178385.14	2	207821288	208025560	0.0039674	0.00310033	0.201533	18408	0.904357	No
Colon-Transverse	362	C2orf80	ENSG00000188674.10	2	208165343	208190073	-0.0114347	0.0153715	0.457456	18408	0.947891	No
Colon-Transverse	362	IDH1	ENSG00000138413.13	2	208236227	208266074	-0.00327713	0.0038962	0.400878	18408	0.940776	No
Colon-Transverse	362	PIKFYVE	ENSG00000115020.16	2	208266267	208358751	-0.000572782	0.00189283	0.762376	18408	0.986865	No
Colon-Transverse	362	MAP2	ENSG00000078018.19	2	209424058	209734118	-0.00127098	0.00428731	0.767067	18408	0.986865	No
Colon-Transverse	362	UNC80	ENSG00000144406.18	2	209771993	209999300	-0.00315362	0.00677077	0.641678	18408	0.973624	No
Colon-Transverse	362	RPE	ENSG00000197713.14	2	210002565	210021422	0.00184785	0.00249646	0.459698	18408	0.947891	No
Colon-Transverse	362	KANSL1L	ENSG00000144445.16	2	210022260	210171383	-0.00306908	0.00220591	0.165044	18408	0.889375	No
Colon-Transverse	362	ACADL	ENSG00000115361.7	2	210187939	210225259	-0.00230087	0.00944683	0.807718	18408	0.990142	No
Colon-Transverse	362	MYL1	ENSG00000168530.15	2	210290150	210315190	0.0107013	0.0279742	0.702298	18408	0.980178	No
Colon-Transverse	362	LANCL1	ENSG00000115365.11	2	210431249	210477652	0.000242029	0.00223321	0.91376	18408	0.995098	No
Colon-Transverse	362	CPS1	ENSG00000021826.14	2	210477682	210679107	0.00415353	0.00818846	0.612314	18408	0.96894	No
Colon-Transverse	362	ERBB4	ENSG00000178568.14	2	211375717	212538841	-0.0110729	0.0137693	0.421861	18408	0.943267	No
Colon-Transverse	362	IKZF2	ENSG00000030419.16	2	212999691	213152427	-0.0060998	0.00493089	0.21692	18408	0.905251	No
Colon-Transverse	362	RP11-105N14.1	ENSG00000270659.1	2	213152970	213153659	0.00645623	0.0100285	0.520149	18408	0.956295	No
Colon-Transverse	362	AC079610.2	ENSG00000196096.3	2	213276552	213284205	0.00685594	0.0171238	0.689131	18408	0.97796	No
Colon-Transverse	362	SPAG16	ENSG00000144451.18	2	213284379	214410501	0.00184622	0.00297191	0.534869	18408	0.957293	No
Colon-Transverse	362	BARD1	ENSG00000138376.10	2	214725646	214809711	-9.36429e-05	0.0040619	0.981621	18408	0.996931	No
Colon-Transverse	362	ABCA12	ENSG00000144452.14	2	214931542	215138428	0.0171225	0.0159534	0.283904	18408	0.926181	No
Colon-Transverse	362	ATIC	ENSG00000138363.14	2	215311817	215349773	0.00249948	0.00264144	0.344689	18408	0.93458	No
Colon-Transverse	362	FN1	ENSG00000115414.18	2	215360440	215436172	-0.0059645	0.00554842	0.283141	18408	0.926181	No
Colon-Transverse	362	LINC00607	ENSG00000235770.5	2	215611563	215843722	0.0125177	0.0138681	0.367362	18408	0.938161	No
Colon-Transverse	362	MREG	ENSG00000118242.15	2	215942805	216034096	-0.0112967	0.00407518	0.00587666	18408	0.599222	No
Colon-Transverse	362	PECR	ENSG00000115425.13	2	216038409	216082955	0.00444905	0.00390992	0.255968	18408	0.92382	No
Colon-Transverse	362	TMEM169	ENSG00000163449.10	2	216081866	216102783	-0.00570172	0.00594674	0.338342	18408	0.933106	No
Colon-Transverse	362	XRCC5	ENSG00000079246.15	2	216107464	216206303	0.00332124	0.00164781	0.0446341	18408	0.778714	No
Colon-Transverse	362	LINC01963	ENSG00000260804.3	2	216217045	216220192	-0.00260969	0.00488683	0.593673	18408	0.965693	No
Colon-Transverse	362	MARCH4	ENSG00000144583.4	2	216257865	216372027	-0.0136323	0.00822029	0.0981635	18408	0.846845	No
Colon-Transverse	362	SMARCAL1	ENSG00000138375.12	2	216412414	216483031	0.00119167	0.00237399	0.616014	18408	0.969376	No
Colon-Transverse	362	RPL37A	ENSG00000197756.9	2	216498189	216579180	-0.00276498	0.00307155	0.368656	18408	0.938428	No
Colon-Transverse	362	IGFBP2	ENSG00000115457.9	2	216632828	216664436	0.00967836	0.00790421	0.221628	18408	0.907347	No
Colon-Transverse	362	IGFBP5	ENSG00000115461.4	2	216672105	216695525	0.0115983	0.00666248	0.0826166	18408	0.831191	No
Colon-Transverse	362	TNP1	ENSG00000118245.2	2	216859458	216860064	0.015849	0.0261517	0.544891	18408	0.958541	No
Colon-Transverse	362	DIRC3	ENSG00000231672.6	2	217284019	217756593	-0.00178673	0.0060012	0.766092	18408	0.986865	No
Colon-Transverse	362	TNS1	ENSG00000079308.16	2	217799789	218002995	-0.00237437	0.00318798	0.456915	18408	0.947713	No
Colon-Transverse	362	RUFY4	ENSG00000188282.12	2	218034960	218090581	0.0128617	0.0119609	0.283	18408	0.926181	No
Colon-Transverse	362	CXCR2	ENSG00000180871.7	2	218125289	218137253	-0.0185085	0.0186967	0.32291	18408	0.931055	No
Colon-Transverse	362	CXCR1	ENSG00000163464.7	2	218162845	218166995	-0.0245175	0.0223205	0.272796	18408	0.924326	No
Colon-Transverse	362	ARPC2	ENSG00000163466.15	2	218217094	218254356	0.00274764	0.00198655	0.167535	18408	0.891534	No
Colon-Transverse	362	GPBAR1	ENSG00000179921.14	2	218259496	218263859	0.018255	0.00780479	0.0199166	18408	0.705427	No
Colon-Transverse	362	AAMP	ENSG00000127837.9	2	218264123	218270257	0.00335343	0.00202972	0.0994237	18408	0.847647	No
Colon-Transverse	362	PNKD	ENSG00000127838.13	2	218270392	218346793	0.000239754	0.00288413	0.933798	18408	0.995098	No
Colon-Transverse	362	TMBIM1	ENSG00000135926.14	2	218274192	218292586	-0.00252898	0.00247568	0.30773	18408	0.929987	No
Colon-Transverse	362	CATIP	ENSG00000158428.3	2	218356856	218368099	-0.000549228	0.0133329	0.967166	18408	0.995326	No
Colon-Transverse	362	SLC11A1	ENSG00000018280.16	2	218382029	218396894	0.00460901	0.00784195	0.557098	18408	0.962266	No
Colon-Transverse	362	CTDSP1	ENSG00000144579.7	2	218398256	218405941	0.00341841	0.00200524	0.0891562	18408	0.835357	No
Colon-Transverse	362	VIL1	ENSG00000127831.10	2	218419092	218450250	0.00824119	0.00770349	0.285469	18408	0.926181	No
Colon-Transverse	362	USP37	ENSG00000135913.10	2	218453296	218568361	-0.00136508	0.00340328	0.688593	18408	0.97796	No
Colon-Transverse	362	CNOT9	ENSG00000144580.13	2	218568580	218597080	0.00144884	0.00167595	0.387928	18408	0.940016	No
Colon-Transverse	362	PLCD4	ENSG00000115556.13	2	218607765	218637181	0.00355299	0.00595428	0.551097	18408	0.959978	No
Colon-Transverse	362	ZNF142	ENSG00000115568.15	2	218637916	218659655	-0.00130333	0.00245618	0.596019	18408	0.965693	No
Colon-Transverse	362	BCS1L	ENSG00000074582.12	2	218658898	218663443	0.0013092	0.00230015	0.56961	18408	0.964056	No
Colon-Transverse	362	RNF25	ENSG00000163481.7	2	218663864	218672411	0.000340787	0.00237497	0.885987	18408	0.994127	No
Colon-Transverse	362	STK36	ENSG00000163482.11	2	218672741	218702716	0.00540994	0.0031333	0.0851482	18408	0.831191	No
Colon-Transverse	362	TTLL4	ENSG00000135912.10	2	218710845	218755416	0.00246085	0.00265542	0.354727	18408	0.935925	No
Colon-Transverse	362	CYP27A1	ENSG00000135929.8	2	218781756	218815293	-0.00170145	0.00450741	0.706053	18408	0.980203	No
Colon-Transverse	362	RP11-459I19.1	ENSG00000272555.1	2	218818690	218819144	-0.00649619	0.00794009	0.413844	18408	0.943267	No
Colon-Transverse	362	WNT6	ENSG00000115596.3	2	218859821	218874233	0.00821191	0.00721875	0.256097	18408	0.92382	No
Colon-Transverse	362	WNT10A	ENSG00000135925.8	2	218880363	218899581	-0.00842944	0.0115271	0.465116	18408	0.948128	No
Colon-Transverse	362	CDK5R2	ENSG00000171450.5	2	218959655	218962162	0.00130558	0.00675541	0.846867	18408	0.993124	No
Colon-Transverse	362	FEV	ENSG00000163497.2	2	218981087	218985657	-0.0110091	0.0124191	0.375992	18408	0.938549	No
Colon-Transverse	362	CRYBA2	ENSG00000163499.11	2	218990189	218993421	0.00595325	0.0131561	0.651192	18408	0.975831	No
Colon-Transverse	362	CFAP65	ENSG00000181378.13	2	219002846	219041523	-0.00905774	0.0117626	0.441807	18408	0.946924	No
Colon-Transverse	362	IHH	ENSG00000163501.6	2	219054420	219060467	0.000618346	0.00726292	0.932202	18408	0.995098	No
Colon-Transverse	362	RP11-33O4.1	ENSG00000272644.1	2	219069354	219069809	-0.000163035	0.00532426	0.97559	18408	0.996762	No
Colon-Transverse	362	NHEJ1	ENSG00000187736.12	2	219075317	219160865	-0.00188284	0.00268096	0.482972	18408	0.949099	No
Colon-Transverse	362	SLC23A3	ENSG00000213901.10	2	219161465	219170095	-0.00660982	0.00669876	0.32448	18408	0.931055	No
Colon-Transverse	362	CNPPD1	ENSG00000115649.15	2	219171897	219177922	-0.00191112	0.00239042	0.424564	18408	0.944161	No
Colon-Transverse	362	FAM134A	ENSG00000144567.10	2	219176332	219185479	-0.00267271	0.00201102	0.184728	18408	0.901329	No
Colon-Transverse	362	ZFAND2B	ENSG00000158552.12	2	219195237	219209651	0.00163873	0.00220653	0.458193	18408	0.947891	No
Colon-Transverse	362	ABCB6	ENSG00000115657.12	2	219209768	219213240	-0.000395399	0.00488268	0.935505	18408	0.995098	No
Colon-Transverse	362	ATG9A	ENSG00000198925.10	2	219216466	219229717	0.00398152	0.00209197	0.0578535	18408	0.796537	No
Colon-Transverse	362	ANKZF1	ENSG00000163516.13	2	219229757	219236605	-0.000410497	0.00232089	0.859715	18408	0.993217	No
Colon-Transverse	362	GLB1L	ENSG00000163521.15	2	219236670	219245454	-0.00163084	0.00424603	0.701155	18408	0.979816	No
Colon-Transverse	362	STK16	ENSG00000115661.13	2	219245479	219249710	-0.00198891	0.00191301	0.29923	18408	0.929708	No
Colon-Transverse	362	TUBA4A	ENSG00000127824.13	2	219250338	219278170	0.00297348	0.00425405	0.485045	18408	0.949099	No
Colon-Transverse	362	DNAJB2	ENSG00000135924.15	2	219279267	219286900	0.000652667	0.00240246	0.786043	18408	0.987981	No
Colon-Transverse	362	PTPRN	ENSG00000054356.13	2	219289623	219309648	0.00115793	0.00623523	0.852785	18408	0.993124	No
Colon-Transverse	362	DNPEP	ENSG00000123992.18	2	219373546	219400022	0.00474339	0.00228637	0.0387719	18408	0.778714	No
Colon-Transverse	362	DES	ENSG00000175084.11	2	219418377	219426739	0.00133537	0.00646284	0.836428	18408	0.993124	No
Colon-Transverse	362	SPEG	ENSG00000072195.14	2	219434846	219498287	0.000993155	0.00423197	0.814599	18408	0.990286	No
Colon-Transverse	362	GMPPA	ENSG00000144591.18	2	219498867	219506989	0.0049449	0.00177299	0.00558449	18408	0.599222	No
Colon-Transverse	362	ASIC4	ENSG00000072182.12	2	219514330	219538772	-0.0139102	0.0122752	0.257932	18408	0.923943	No
Colon-Transverse	362	CHPF	ENSG00000123989.13	2	219538947	219543662	0.00611609	0.00380616	0.109006	18408	0.859018	No
Colon-Transverse	362	TMEM198	ENSG00000188760.10	2	219543788	219550595	0.0115173	0.00410908	0.00535535	18408	0.597462	No
Colon-Transverse	362	OBSL1	ENSG00000124006.14	2	219550742	219571859	-0.0040771	0.00301915	0.177781	18408	0.896601	No
Colon-Transverse	362	INHA	ENSG00000123999.4	2	219569162	219575713	-0.00866744	0.00837186	0.301261	18408	0.929708	No
Colon-Transverse	362	STK11IP	ENSG00000144589.21	2	219597860	219616451	0.00160499	0.00281832	0.569403	18408	0.964056	No
Colon-Transverse	362	SLC4A3	ENSG00000114923.16	2	219627327	219641980	-0.00389747	0.00548786	0.478068	18408	0.949099	No
Colon-Transverse	362	EPHA4	ENSG00000116106.11	2	221418027	221572358	0.00360246	0.00538678	0.504103	18408	0.953672	No
Colon-Transverse	362	RP11-384O8.1	ENSG00000267034.1	2	222317242	222318274	-0.00834102	0.0132239	0.528626	18408	0.956543	No
Colon-Transverse	362	SGPP2	ENSG00000163082.9	2	222424517	222560948	-0.00933337	0.00578891	0.107828	18408	0.859018	No
Colon-Transverse	362	FARSB	ENSG00000116120.9	2	222570536	222656337	0.00474432	0.0025626	0.0649831	18408	0.801749	No
Colon-Transverse	362	ACSL3	ENSG00000123983.13	2	222860934	222944639	0.000304469	0.00304498	0.920411	18408	0.995098	No
Colon-Transverse	362	KCNE4	ENSG00000152049.6	2	223051814	223198399	0.0240667	0.00737698	0.00121677	18408	0.48692	No
Colon-Transverse	362	SCG2	ENSG00000171951.4	2	223596940	223602503	-0.00159187	0.00658696	0.809182	18408	0.990143	No
Colon-Transverse	362	AP1S3	ENSG00000152056.16	2	223751686	223838027	0.00721038	0.00574437	0.210266	18408	0.905251	No
Colon-Transverse	362	WDFY1	ENSG00000085449.14	2	223855716	223945387	-0.00142505	0.00215771	0.509416	18408	0.95448	No
Colon-Transverse	362	MRPL44	ENSG00000135900.3	2	223957404	223967714	-0.00141904	0.00229172	0.536196	18408	0.95741	No
Colon-Transverse	362	SERPINE2	ENSG00000135919.12	2	223975112	224039319	-0.00731408	0.008007	0.361648	18408	0.936286	No
Colon-Transverse	362	FAM124B	ENSG00000124019.9	2	224378698	224402085	0.0090417	0.00781199	0.247916	18408	0.92382	No
Colon-Transverse	362	CUL3	ENSG00000036257.12	2	224470150	224585397	0.000515728	0.00173216	0.766085	18408	0.986865	No
Colon-Transverse	362	DOCK10	ENSG00000135905.18	2	224765090	225042445	-0.00218128	0.00324841	0.502364	18408	0.952801	No
Colon-Transverse	362	IRS1	ENSG00000169047.5	2	226731317	226799759	-0.00647051	0.00540036	0.231688	18408	0.913118	No
Colon-Transverse	362	RP11-395N3.2	ENSG00000272622.1	2	226800146	226811029	-0.0093801	0.0113928	0.410896	18408	0.943267	No
Colon-Transverse	362	RHBDD1	ENSG00000144468.16	2	226835581	226999215	0.00212351	0.00231148	0.358914	18408	0.936067	No
Colon-Transverse	362	COL4A4	ENSG00000081052.11	2	227002711	227164113	0.000269757	0.00647097	0.966772	18408	0.995326	No
Colon-Transverse	362	COL4A3	ENSG00000169031.18	2	227164565	227314792	0.00775212	0.00762502	0.310034	18408	0.929987	No
Colon-Transverse	362	MFF	ENSG00000168958.19	2	227325165	227357836	0.000485829	0.00171182	0.77673	18408	0.987719	No
Colon-Transverse	362	TM4SF20	ENSG00000168955.3	2	227362156	227381995	-0.0296756	0.0182172	0.104243	18408	0.857035	No
Colon-Transverse	362	AGFG1	ENSG00000173744.17	2	227472188	227561214	-3.01378e-05	0.00210598	0.988591	18408	0.997677	No
Colon-Transverse	362	SLC19A3	ENSG00000135917.13	2	227685210	227718012	-0.0137296	0.0101902	0.17877	18408	0.896601	No
Colon-Transverse	362	CCL20	ENSG00000115009.11	2	227813842	227817564	-0.0204338	0.0183837	0.26713	18408	0.924326	No
Colon-Transverse	362	SPHKAP	ENSG00000153820.12	2	227979950	228181645	-0.0214142	0.013121	0.103592	18408	0.8561	No
Colon-Transverse	362	PID1	ENSG00000153823.18	2	228850526	229271285	-0.00828511	0.00457143	0.0708115	18408	0.81002	No
Colon-Transverse	362	DNER	ENSG00000187957.7	2	229357629	229714558	-0.00100356	0.00686772	0.883908	18408	0.994127	No
Colon-Transverse	362	TRIP12	ENSG00000153827.13	2	229763838	229923239	0.000340398	0.00161691	0.833386	18408	0.993124	No
Colon-Transverse	362	FBXO36	ENSG00000153832.11	2	229922302	230013109	0.0103582	0.00485792	0.0337043	18408	0.778714	No
Colon-Transverse	362	SLC16A14	ENSG00000163053.10	2	230034974	230068999	0.00535549	0.00653629	0.413162	18408	0.943267	No
Colon-Transverse	362	SP110	ENSG00000135899.17	2	230168918	230225729	-0.00149111	0.0032735	0.649034	18408	0.975831	No
Colon-Transverse	362	SP140	ENSG00000079263.18	2	230203624	230313215	-0.00210184	0.00531842	0.692943	18408	0.978376	No
Colon-Transverse	362	SP140L	ENSG00000185404.16	2	230327184	230403732	0.00356238	0.00274213	0.19478	18408	0.901539	No
Colon-Transverse	362	SP100	ENSG00000067066.16	2	230415942	230544090	6.07444e-05	0.00236887	0.979557	18408	0.996931	No
Colon-Transverse	362	LINC01907	ENSG00000226125.1	2	230690921	230700529	-0.0172245	0.0157569	0.275105	18408	0.924463	No
Colon-Transverse	362	CAB39	ENSG00000135932.10	2	230712845	230821075	-0.00378431	0.00227203	0.0967122	18408	0.844533	No
Colon-Transverse	362	ITM2C	ENSG00000135916.15	2	230864639	230879248	0.00210081	0.00436638	0.630731	18408	0.972473	No
Colon-Transverse	362	GPR55	ENSG00000135898.9	2	230907318	230961066	-0.00120814	0.0110053	0.91265	18408	0.995098	No
Colon-Transverse	362	SPATA3-AS1	ENSG00000238062.5	2	230984368	230996032	-0.0146378	0.0153209	0.340049	18408	0.933106	No
Colon-Transverse	362	C2orf72	ENSG00000204128.5	2	231037490	231049714	-0.00545634	0.00670104	0.41607	18408	0.943267	No
Colon-Transverse	362	PSMD1	ENSG00000173692.12	2	231056864	231172827	0.00342645	0.00217026	0.115307	18408	0.859018	No
Colon-Transverse	362	HTR2B	ENSG00000135914.5	2	231108230	231125118	-0.00332386	0.0122558	0.786396	18408	0.987981	No
Colon-Transverse	362	ARMC9	ENSG00000135931.17	2	231198546	231374837	0.00135403	0.00510801	0.791108	18408	0.988031	No
Colon-Transverse	362	B3GNT7	ENSG00000156966.6	2	231395543	231401164	0.00176429	0.00872861	0.839938	18408	0.993124	No
Colon-Transverse	362	NCL	ENSG00000115053.15	2	231453531	231464594	-0.00030371	0.00193885	0.875618	18408	0.993964	No
Colon-Transverse	362	LINC00471	ENSG00000181798.2	2	231508426	231514339	-0.0324134	0.0130667	0.0135989	18408	0.671721	No
Colon-Transverse	362	NMUR1	ENSG00000171596.6	2	231523160	231530495	0.000378543	0.00926179	0.967422	18408	0.995326	No
Colon-Transverse	362	PTMA	ENSG00000187514.16	2	231706895	231713541	-0.00132297	0.00265352	0.618405	18408	0.970451	No
Colon-Transverse	362	PDE6D	ENSG00000156973.13	2	231732425	231786272	0.00522451	0.00216836	0.0165083	18408	0.705427	No
Colon-Transverse	362	COPS7B	ENSG00000144524.17	2	231781671	231809254	0.0039338	0.00178945	0.028599	18408	0.758574	No
Colon-Transverse	362	NPPC	ENSG00000163273.3	2	231921820	231926403	0.0451951	0.0234156	0.0544229	18408	0.79197	No
Colon-Transverse	362	DIS3L2	ENSG00000144535.19	2	231961245	232344350	0.00384232	0.00229123	0.0944681	18408	0.843193	No
Colon-Transverse	362	ALPPL2	ENSG00000163286.8	2	232406843	232410714	-0.0138576	0.0189834	0.465902	18408	0.948708	No
Colon-Transverse	362	ALPI	ENSG00000163295.4	2	232456123	232460032	0.0274387	0.0147705	0.0640802	18408	0.800292	No
Colon-Transverse	362	ECEL1	ENSG00000171551.11	2	232479827	232487828	-0.0275611	0.0152759	0.0720817	18408	0.81002	No
Colon-Transverse	362	CHRNG	ENSG00000196811.11	2	232539727	232546403	0.00660155	0.0152163	0.664675	18408	0.975911	No
Colon-Transverse	362	TIGD1	ENSG00000221944.6	2	232547968	232550051	0.00723388	0.00442646	0.103135	18408	0.8561	No
Colon-Transverse	362	EIF4E2	ENSG00000135930.13	2	232550593	232583644	-0.00027753	0.00238475	0.907422	18408	0.995098	No
Colon-Transverse	362	EFHD1	ENSG00000115468.11	2	232606057	232682781	-0.00549699	0.00562009	0.328721	18408	0.931055	No
Colon-Transverse	362	GIGYF2	ENSG00000204120.14	2	232697299	232860575	1.45567e-05	0.00173876	0.993325	18408	0.998089	No
Colon-Transverse	362	KCNJ13	ENSG00000115474.6	2	232766464	232776568	-0.00122042	0.0193419	0.949726	18408	0.995098	No
Colon-Transverse	362	C2orf82	ENSG00000182600.9	2	232869014	232878685	-0.00914763	0.00620331	0.141235	18408	0.87783	No
Colon-Transverse	362	NGEF	ENSG00000066248.14	2	232878709	233013272	0.00515676	0.00641193	0.421818	18408	0.943267	No
Colon-Transverse	362	INPP5D	ENSG00000168918.13	2	233059967	233207903	0.0029634	0.0034204	0.386888	18408	0.940016	No
Colon-Transverse	362	ATG16L1	ENSG00000085978.21	2	233210051	233295674	0.00194528	0.00213521	0.362917	18408	0.936899	No
Colon-Transverse	362	DGKD	ENSG00000077044.10	2	233354507	233472104	0.00331607	0.00331744	0.318221	18408	0.93086	No
Colon-Transverse	362	USP40	ENSG00000085982.13	2	233475520	233566782	0.00426402	0.00223304	0.0570374	18408	0.796537	No
Colon-Transverse	362	UGT1A8	ENSG00000242366.3	2	233617645	233773310	0.00930804	0.0113008	0.410708	18408	0.943267	No
Colon-Transverse	362	UGT1A10	ENSG00000242515.5	2	233636454	233637377	0.0218822	0.0108347	0.0442045	18408	0.778714	No
Colon-Transverse	362	UGT1A9	ENSG00000241119.1	2	233671853	233672789	-0.00575391	0.0123719	0.642173	18408	0.973781	No
Colon-Transverse	362	UGT1A7	ENSG00000244122.2	2	233681938	233692347	0.00322969	0.0127912	0.800812	18408	0.988539	No
Colon-Transverse	362	UGT1A6	ENSG00000167165.18	2	233692866	233756351	-0.0143344	0.0132264	0.279233	18408	0.926181	No
Colon-Transverse	362	UGT1A1	ENSG00000241635.7	2	233760248	233771615	-0.00679281	0.0136442	0.618909	18408	0.970451	No
Colon-Transverse	362	HJURP	ENSG00000123485.11	2	233833424	233854566	0.0170687	0.0102162	0.0956919	18408	0.844533	No
Colon-Transverse	362	ARL4C	ENSG00000188042.7	2	234493041	234497053	0.00427685	0.00489638	0.383023	18408	0.940016	No
Colon-Transverse	362	SH3BP4	ENSG00000130147.15	2	234951973	235055714	-0.00172727	0.00331134	0.602272	18408	0.966553	No
Colon-Transverse	362	AGAP1	ENSG00000157985.18	2	235494089	236131800	-0.00759212	0.00399966	0.0585176	18408	0.797489	No
Colon-Transverse	362	IQCA1	ENSG00000132321.16	2	236324147	236507542	-0.00893633	0.00895934	0.319264	18408	0.93086	No
Colon-Transverse	362	ACKR3	ENSG00000144476.5	2	236567787	236582358	-0.00434916	0.00532687	0.414811	18408	0.943267	No
Colon-Transverse	362	COPS8	ENSG00000198612.10	2	237085818	237100466	0.0057355	0.00217228	0.00866487	18408	0.639132	No
Colon-Transverse	362	AC112715.2	ENSG00000224132.2	2	237257091	237257676	-0.00308931	0.0162989	0.849782	18408	0.993124	No
Colon-Transverse	362	COL6A3	ENSG00000163359.15	2	237324003	237414375	-0.00147757	0.00449238	0.74243	18408	0.985334	No
Colon-Transverse	362	MLPH	ENSG00000115648.13	2	237485428	237555318	0.00146048	0.00623593	0.814967	18408	0.990286	No
Colon-Transverse	362	RAB17	ENSG00000124839.12	2	237574322	237601614	-0.0024149	0.00639676	0.706023	18408	0.980203	No
Colon-Transverse	362	AC096574.5	ENSG00000227107.1	2	237612977	237626525	-0.0041905	0.0162479	0.796632	18408	0.988031	No
Colon-Transverse	362	LRRFIP1	ENSG00000124831.18	2	237627576	237780315	-0.000592302	0.00294597	0.840776	18408	0.993124	No
Colon-Transverse	362	RBM44	ENSG00000177483.11	2	237798745	237842807	-0.0101107	0.00686508	0.141739	18408	0.87783	No
Colon-Transverse	362	RAMP1	ENSG00000132329.10	2	237858893	237912114	0.00193556	0.00583815	0.740444	18408	0.984932	No
Colon-Transverse	362	UBE2F	ENSG00000184182.18	2	237966827	238042782	0.00331805	0.00199246	0.0967729	18408	0.844533	No
Colon-Transverse	362	SCLY	ENSG00000132330.16	2	238060889	238099413	0.000241735	0.00260623	0.926155	18408	0.995098	No
Colon-Transverse	362	ESPNL	ENSG00000144488.14	2	238100157	238133287	0.00660985	0.0150614	0.661042	18408	0.975911	No
Colon-Transverse	362	KLHL30	ENSG00000168427.8	2	238138722	238152888	-0.0157493	0.00811195	0.0530249	18408	0.79197	No
Colon-Transverse	362	ERFE	ENSG00000178752.15	2	238159008	238168875	0.0015317	0.0102318	0.88109	18408	0.994127	No
Colon-Transverse	362	ILKAP	ENSG00000132323.8	2	238170401	238203729	-0.00065759	0.00175833	0.708649	18408	0.980323	No
Colon-Transverse	362	HES6	ENSG00000144485.10	2	238238267	238240662	0.00163865	0.00550957	0.766328	18408	0.986865	No
Colon-Transverse	362	PER2	ENSG00000132326.11	2	238244038	238290102	0.00219346	0.00728327	0.763473	18408	0.986865	No
Colon-Transverse	362	AC012485.2	ENSG00000232306.2	2	238295392	238300620	-0.0175893	0.0122864	0.153174	18408	0.882621	No
Colon-Transverse	362	TRAF3IP1	ENSG00000204104.11	2	238320441	238400900	0.000341631	0.00259695	0.895418	18408	0.994683	No
Colon-Transverse	362	ASB1	ENSG00000065802.11	2	238426742	238452250	0.00151913	0.00235561	0.519427	18408	0.956005	No
Colon-Transverse	362	TWIST2	ENSG00000233608.3	2	238848032	238910543	-0.00391543	0.00482848	0.417989	18408	0.943267	No
Colon-Transverse	362	HDAC4	ENSG00000068024.16	2	239048168	239401011	0.00493686	0.003338	0.140069	18408	0.87783	No
Colon-Transverse	362	NDUFA10	ENSG00000130414.11	2	239892450	240025402	0.00226814	0.00234769	0.334674	18408	0.93232	No
Colon-Transverse	362	COPS9	ENSG00000172428.10	2	240126563	240136807	0.000902822	0.00237829	0.704473	18408	0.980203	No
Colon-Transverse	362	GPC1	ENSG00000063660.8	2	240435671	240468078	0.00443274	0.00392828	0.25994	18408	0.923943	No
Colon-Transverse	362	ANKMY1	ENSG00000144504.15	2	240479422	240569209	0.00403433	0.00255954	0.115912	18408	0.859018	No
Colon-Transverse	362	DUSP28	ENSG00000188542.9	2	240560054	240564014	-0.00220594	0.00254363	0.386422	18408	0.940016	No
Colon-Transverse	362	RNPEPL1	ENSG00000142327.12	2	240565804	240581372	-0.000730401	0.00273825	0.789831	18408	0.988031	No
Colon-Transverse	362	CAPN10	ENSG00000142330.19	2	240586716	240617705	0.00205667	0.00241126	0.39429	18408	0.940264	No
Colon-Transverse	362	GPR35	ENSG00000178623.11	2	240605431	240631259	0.00613256	0.00566969	0.28018	18408	0.926181	No
Colon-Transverse	362	AQP12B	ENSG00000185176.12	2	240676418	240682906	-0.00805437	0.0166699	0.629287	18408	0.972473	No
Colon-Transverse	362	AC011298.2	ENSG00000219159.4	2	240686334	240690414	0.0220493	0.0192877	0.253768	18408	0.92382	No
Colon-Transverse	362	AQP12A	ENSG00000184945.13	2	240691845	240698483	0.0210842	0.0205246	0.305026	18408	0.929987	No
Colon-Transverse	362	KIF1A	ENSG00000130294.15	2	240713764	240820308	8.91675e-05	0.00438616	0.983793	18408	0.996931	No
Colon-Transverse	362	AGXT	ENSG00000172482.4	2	240868479	240879120	0.022884	0.0164774	0.165799	18408	0.889375	No
Colon-Transverse	362	C2orf54	ENSG00000172478.17	2	240886048	240896889	0.0264285	0.0161798	0.103307	18408	0.8561	No
Colon-Transverse	362	CROCC2	ENSG00000226321.5	2	240906330	240993311	0.00154655	0.0131206	0.906238	18408	0.995098	No
Colon-Transverse	362	SNED1	ENSG00000162804.13	2	240998838	241094596	0.00197319	0.00449258	0.660788	18408	0.975911	No
Colon-Transverse	362	MTERF4	ENSG00000122085.16	2	241072169	241102332	0.00383255	0.00203883	0.0609939	18408	0.797489	No
Colon-Transverse	362	PASK	ENSG00000115687.13	2	241106099	241149504	0.00443109	0.00418414	0.290343	18408	0.926181	No
Colon-Transverse	362	PPP1R7	ENSG00000115685.14	2	241149576	241183652	0.00249012	0.00166931	0.136703	18408	0.87783	No
Colon-Transverse	362	ANO7	ENSG00000146205.13	2	241188509	241225376	0.0145544	0.00762916	0.0572685	18408	0.796537	No
Colon-Transverse	362	HDLBP	ENSG00000115677.16	2	241227264	241317061	0.00248992	0.00182021	0.172239	18408	0.892867	No
Colon-Transverse	362	SEPT2	ENSG00000168385.17	2	241315100	241354027	0.00273879	0.00218074	0.210014	18408	0.905251	No
Colon-Transverse	362	FARP2	ENSG00000006607.13	2	241356243	241491679	0.00147261	0.00240157	0.540165	18408	0.957576	No
Colon-Transverse	362	STK25	ENSG00000115694.14	2	241492674	241509730	-0.000349113	0.00189708	0.854102	18408	0.993217	No
Colon-Transverse	362	BOK	ENSG00000176720.4	2	241558721	241574138	-0.00305533	0.00407031	0.453389	18408	0.947713	No
Colon-Transverse	362	RP11-367H1.1	ENSG00000273113.1	2	241581922	241582726	0.000589638	0.0132249	0.964464	18408	0.995098	No
Colon-Transverse	362	THAP4	ENSG00000176946.11	2	241584405	241637212	-0.000523196	0.0020501	0.798719	18408	0.988031	No
Colon-Transverse	362	ATG4B	ENSG00000168397.16	2	241637450	241673857	0.00358773	0.00243002	0.140757	18408	0.87783	No
Colon-Transverse	362	DTYMK	ENSG00000168393.12	2	241675742	241686991	0.000736435	0.00262081	0.778885	18408	0.987981	No
Colon-Transverse	362	ING5	ENSG00000168395.15	2	241687085	241729478	0.000839784	0.00233448	0.719272	18408	0.982263	No
Colon-Transverse	362	D2HGDH	ENSG00000180902.17	2	241734579	241768811	-0.000204325	0.00425337	0.961714	18408	0.995098	No
Colon-Transverse	362	GAL3ST2	ENSG00000154252.11	2	241776825	241804208	-0.0156587	0.0139867	0.2637	18408	0.924326	No
Colon-Transverse	362	NEU4	ENSG00000204099.11	2	241809807	241817413	-0.0019063	0.00964258	0.843401	18408	0.993124	No
Colon-Transverse	362	AC114730.2	ENSG00000235151.1	2	241844380	241845036	-0.00787159	0.0137003	0.565971	18408	0.962953	No
Colon-Transverse	362	PDCD1	ENSG00000188389.10	2	241849881	241858908	-0.00708028	0.00821543	0.38939	18408	0.940016	No
Colon-Transverse	362	RTP5	ENSG00000188011.5	2	241869600	241873823	-0.0273521	0.0134762	0.0431702	18408	0.778714	No
Colon-Transverse	362	AC131097.4	ENSG00000216921.7	2	241893985	241902551	-0.033825	0.0186193	0.0701495	18408	0.81002	No
Colon-Transverse	362	LINC01238	ENSG00000237940.3	2	241970683	241977276	-0.0089514	0.0109823	0.4156	18408	0.943267	No
Colon-Transverse	362	LINC01238	ENSG00000261186.2	2	242087351	242088457	-0.00354965	0.0159442	0.823958	18408	0.991154	No
Colon-Transverse	362	CHL1	ENSG00000134121.9	3	196596	409417	-0.0138118	0.00523604	0.00872733	18408	0.64005	No
Colon-Transverse	362	LINC01266	ENSG00000224957.5	3	536231	846015	0.00134543	0.0122639	0.912707	18408	0.995098	No
Colon-Transverse	362	AC090044.2	ENSG00000224239.1	3	857124	858091	0.0137712	0.0128723	0.285452	18408	0.926181	No
Colon-Transverse	362	CNTN6	ENSG00000134115.12	3	1092576	1404217	0.00996654	0.017535	0.570153	18408	0.964559	No
Colon-Transverse	362	CNTN4	ENSG00000144619.14	3	2098813	3057956	-0.00721516	0.00463212	0.120249	18408	0.863892	No
Colon-Transverse	362	IL5RA	ENSG00000091181.19	3	3066326	3126613	0.0321396	0.0113599	0.0049431	18408	0.597462	No
Colon-Transverse	362	TRNT1	ENSG00000072756.16	3	3126916	3149233	0.00456678	0.00264598	0.0852685	18408	0.831191	No
Colon-Transverse	362	CRBN	ENSG00000113851.14	3	3144711	3179727	0.000685915	0.00171789	0.68994	18408	0.97796	No
Colon-Transverse	362	SUMF1	ENSG00000144455.13	3	3700814	4467281	0.000753569	0.00294984	0.798522	18408	0.988031	No
Colon-Transverse	362	LRRN1	ENSG00000175928.5	3	3799437	3847703	0.00378685	0.010055	0.706695	18408	0.980203	No
Colon-Transverse	362	SETMAR	ENSG00000170364.12	3	4303304	4317567	0.00297724	0.00306516	0.332081	18408	0.93151	No
Colon-Transverse	362	ITPR1	ENSG00000150995.18	3	4493348	4847840	-0.00149673	0.00316432	0.636515	18408	0.972473	No
Colon-Transverse	362	BHLHE40	ENSG00000134107.4	3	4979116	4985323	0.0166455	0.00712098	0.0199916	18408	0.705427	No
Colon-Transverse	362	ARL8B	ENSG00000134108.12	3	5122220	5180912	0.0025179	0.00196997	0.202072	18408	0.904357	No
Colon-Transverse	362	EDEM1	ENSG00000134109.10	3	5188299	5219957	0.00133124	0.00248303	0.592214	18408	0.965066	No
Colon-Transverse	362	AC069277.2	ENSG00000189229.10	3	6490479	6736129	-0.0290281	0.0221873	0.191649	18408	0.901329	No
Colon-Transverse	362	LMCD1	ENSG00000071282.11	3	8501707	8574673	0.00469561	0.00645634	0.467551	18408	0.948919	No
Colon-Transverse	362	SSUH2	ENSG00000125046.14	3	8619400	8745040	0.00169043	0.0102892	0.8696	18408	0.993315	No
Colon-Transverse	362	CAV3	ENSG00000182533.6	3	8733800	8841808	0.0140198	0.0164338	0.394201	18408	0.940264	No
Colon-Transverse	362	OXTR	ENSG00000180914.10	3	8750408	8769628	0.0139456	0.00822189	0.0907728	18408	0.840771	No
Colon-Transverse	362	RAD18	ENSG00000070950.9	3	8775402	8963773	0.00475615	0.00324397	0.143532	18408	0.87783	No
Colon-Transverse	362	SRGAP3	ENSG00000196220.15	3	8980591	9330596	-0.000933063	0.00456975	0.838333	18408	0.993124	No
Colon-Transverse	362	THUMPD3	ENSG00000134077.15	3	9363304	9386791	-0.00452485	0.0018781	0.0165157	18408	0.705427	No
Colon-Transverse	362	SETD5	ENSG00000168137.15	3	9397615	9479240	0.00278279	0.0020658	0.178854	18408	0.896601	No
Colon-Transverse	362	LHFPL4	ENSG00000156959.8	3	9498361	9553802	0.006258	0.00856927	0.46572	18408	0.948573	No
Colon-Transverse	362	MTMR14	ENSG00000163719.19	3	9649433	9702393	-0.000300004	0.00200367	0.881069	18408	0.994127	No
Colon-Transverse	362	CPNE9	ENSG00000144550.12	3	9703807	9729908	-0.0222683	0.00874077	0.0112852	18408	0.641206	No
Colon-Transverse	362	BRPF1	ENSG00000156983.15	3	9731729	9748018	0.00266368	0.0022414	0.235504	18408	0.917233	No
Colon-Transverse	362	OGG1	ENSG00000114026.21	3	9749944	9788219	0.00333281	0.00231274	0.150487	18408	0.882621	No
Colon-Transverse	362	CAMK1	ENSG00000134072.10	3	9757514	9769992	0.000660828	0.00259781	0.799357	18408	0.988085	No
Colon-Transverse	362	TADA3	ENSG00000171148.13	3	9779860	9792494	0.00219292	0.00174432	0.209551	18408	0.905251	No
Colon-Transverse	362	ARPC4	ENSG00000241553.12	3	9792784	9807726	0.000749786	0.0017375	0.666355	18408	0.975911	No
Colon-Transverse	362	TTLL3	ENSG00000214021.15	3	9808086	9855138	0.00201169	0.00314439	0.522753	18408	0.956295	No
Colon-Transverse	362	RPUSD3	ENSG00000156990.14	3	9837849	9844602	0.00157755	0.00235275	0.502986	18408	0.952844	No
Colon-Transverse	362	CIDEC	ENSG00000187288.10	3	9866711	9880254	0.0281261	0.0157027	0.0741575	18408	0.815401	No
Colon-Transverse	362	JAGN1	ENSG00000171135.13	3	9890554	9894349	-5.59368e-05	0.00221901	0.979904	18408	0.996931	No
Colon-Transverse	362	IL17RE	ENSG00000163701.18	3	9902619	9916402	-0.00563915	0.00442897	0.203802	18408	0.904357	No
Colon-Transverse	362	IL17RC	ENSG00000163702.18	3	9917074	9933621	0.00500427	0.00297236	0.0931761	18408	0.843193	No
Colon-Transverse	362	CRELD1	ENSG00000163703.17	3	9933822	9945413	0.00264671	0.00317242	0.404705	18408	0.942665	No
Colon-Transverse	362	PRRT3	ENSG00000163704.11	3	9945542	9952394	-0.00320733	0.00381809	0.40148	18408	0.940858	No
Colon-Transverse	362	EMC3	ENSG00000125037.12	3	9962540	9986892	0.0011479	0.00198065	0.562598	18408	0.962398	No
Colon-Transverse	362	AC022007.5	ENSG00000206567.9	3	10006418	10011209	0.00316516	0.00473808	0.50457	18408	0.953704	No
Colon-Transverse	362	FANCD2	ENSG00000144554.10	3	10026414	10101930	0.00205625	0.00436018	0.637516	18408	0.972473	No
Colon-Transverse	362	BRK1	ENSG00000254999.3	3	10115592	10127190	0.00237832	0.00169777	0.162171	18408	0.886355	No
Colon-Transverse	362	VHL	ENSG00000134086.7	3	10141008	10152220	-0.00164307	0.00216053	0.447487	18408	0.947256	No
Colon-Transverse	362	IRAK2	ENSG00000134070.4	3	10164865	10243743	-0.0040056	0.00494872	0.418839	18408	0.943267	No
Colon-Transverse	362	TATDN2	ENSG00000157014.10	3	10248023	10281218	0.000809837	0.00172341	0.638725	18408	0.972473	No
Colon-Transverse	362	GHRL	ENSG00000157017.15	3	10285747	10291451	-0.00125011	0.00893851	0.888856	18408	0.994127	No
Colon-Transverse	362	SEC13	ENSG00000157020.17	3	10300931	10321178	0.00427137	0.00204417	0.0374024	18408	0.778714	No
Colon-Transverse	362	ATP2B2	ENSG00000157087.17	3	10324023	10708031	0.0104243	0.00891923	0.243327	18408	0.923609	No
Colon-Transverse	362	SLC6A1	ENSG00000157103.10	3	10992724	11039247	-0.00401546	0.0075354	0.594465	18408	0.965693	No
Colon-Transverse	362	HRH1	ENSG00000196639.6	3	11137093	11263557	-0.0016743	0.00881815	0.849525	18408	0.993124	No
Colon-Transverse	362	ATG7	ENSG00000197548.12	3	11272309	11556069	0.00228005	0.00234406	0.331398	18408	0.93151	No
Colon-Transverse	362	VGLL4	ENSG00000144560.14	3	11557666	11771350	-0.000860765	0.00283218	0.761373	18408	0.986865	No
Colon-Transverse	362	TAMM41	ENSG00000144559.10	3	11790442	11846919	0.00381686	0.00389874	0.328277	18408	0.931055	No
Colon-Transverse	362	SYN2	ENSG00000157152.16	3	12004402	12191400	0.00655825	0.00570203	0.250885	18408	0.92382	No
Colon-Transverse	362	TIMP4	ENSG00000157150.4	3	12153051	12159351	0.000581517	0.00608204	0.923885	18408	0.995098	No
Colon-Transverse	362	PPARG	ENSG00000132170.19	3	12287368	12434356	-0.0123714	0.00487711	0.0116397	18408	0.641206	No
Colon-Transverse	362	TSEN2	ENSG00000154743.17	3	12484432	12539620	-0.000435777	0.00300814	0.884902	18408	0.994127	No
Colon-Transverse	362	MKRN2OS	ENSG00000225526.4	3	12514934	12561059	0.000453955	0.00528714	0.931628	18408	0.995098	No
Colon-Transverse	362	MKRN2	ENSG00000075975.15	3	12557014	12583600	0.00109372	0.00188771	0.56271	18408	0.962398	No
Colon-Transverse	362	RAF1	ENSG00000132155.11	3	12583714	12664226	0.00177516	0.00138082	0.199463	18408	0.904357	No
Colon-Transverse	362	CAND2	ENSG00000144712.11	3	12796472	12871916	0.00370756	0.00375719	0.324447	18408	0.931055	No
Colon-Transverse	362	RPL32	ENSG00000144713.12	3	12834804	12841588	-0.000946707	0.00300589	0.752992	18408	0.9867	No
Colon-Transverse	362	IQSEC1	ENSG00000144711.13	3	12897220	13073117	0.00237867	0.00255552	0.352618	18408	0.935925	No
Colon-Transverse	362	NUP210	ENSG00000132182.11	3	13316235	13420309	0.00503746	0.00404903	0.214314	18408	0.905251	No
Colon-Transverse	362	HDAC11	ENSG00000163517.14	3	13480054	13506424	0.00239088	0.00252832	0.345003	18408	0.93458	No
Colon-Transverse	362	FBLN2	ENSG00000163520.13	3	13549131	13638422	-0.00203055	0.0054144	0.707874	18408	0.980244	No
Colon-Transverse	362	CHCHD4	ENSG00000163528.12	3	14112077	14124870	0.000422628	0.00258967	0.87046	18408	0.993315	No
Colon-Transverse	362	TMEM43	ENSG00000170876.7	3	14124940	14143679	-0.00489612	0.00251758	0.0526266	18408	0.79197	No
Colon-Transverse	362	XPC	ENSG00000154767.14	3	14145147	14173062	0.00256376	0.00257403	0.319955	18408	0.93086	No
Colon-Transverse	362	LSM3	ENSG00000170860.3	3	14178358	14201119	0.000926556	0.0020596	0.653089	18408	0.975831	No
Colon-Transverse	362	SLC6A6	ENSG00000131389.16	3	14402576	14489110	-0.00663125	0.00621619	0.286832	18408	0.926181	No
Colon-Transverse	362	GRIP2	ENSG00000144596.12	3	14489350	14556075	0.0184523	0.0071383	0.0101547	18408	0.641206	No
Colon-Transverse	362	CCDC174	ENSG00000154781.15	3	14651746	14672659	0.00119326	0.00227178	0.599751	18408	0.9663	No
Colon-Transverse	362	FGD5	ENSG00000154783.11	3	14810853	14934565	0.0021761	0.00309916	0.48306	18408	0.949099	No
Colon-Transverse	362	NR2C2	ENSG00000177463.15	3	14947584	15053600	0.00388194	0.00208922	0.0640219	18408	0.800292	No
Colon-Transverse	362	MRPS25	ENSG00000131368.7	3	15042460	15065335	0.00158243	0.00251256	0.529243	18408	0.956543	No
Colon-Transverse	362	RBSN	ENSG00000131381.12	3	15070073	15099163	0.000275025	0.00178534	0.877665	18408	0.994127	No
Colon-Transverse	362	CAPN7	ENSG00000131375.9	3	15206152	15252918	0.00238062	0.00176994	0.179513	18408	0.89816	No
Colon-Transverse	362	SH3BP5	ENSG00000131370.15	3	15262158	15341368	-0.00527353	0.00436179	0.227492	18408	0.908584	No
Colon-Transverse	362	METTL6	ENSG00000206562.11	3	15381275	15426635	0.00194817	0.00226199	0.389699	18408	0.940016	No
Colon-Transverse	362	EAF1	ENSG00000144597.13	3	15427355	15442613	0.00207244	0.00224316	0.356198	18408	0.935925	No
Colon-Transverse	362	COLQ	ENSG00000206561.12	3	15450133	15521751	0.00337467	0.00419374	0.42156	18408	0.943267	No
Colon-Transverse	362	HACL1	ENSG00000131373.14	3	15560704	15601194	0.0027102	0.00257325	0.292988	18408	0.927711	No
Colon-Transverse	362	BTD	ENSG00000169814.12	3	15601341	15645822	0.00194329	0.00332176	0.558924	18408	0.962366	No
Colon-Transverse	362	ANKRD28	ENSG00000206560.11	3	15667236	15859771	-0.0104664	0.00336211	0.00200879	18408	0.535736	No
Colon-Transverse	362	GALNT15	ENSG00000131386.17	3	16174649	16231992	-0.0148011	0.00822203	0.0727185	18408	0.81002	No
Colon-Transverse	362	DPH3	ENSG00000154813.9	3	16257978	16264972	0.00109913	0.00279747	0.694639	18408	0.978376	No
Colon-Transverse	362	OXNAD1	ENSG00000154814.13	3	16265160	16350299	0.000685839	0.00271319	0.800592	18408	0.988417	No
Colon-Transverse	362	RFTN1	ENSG00000131378.13	3	16313574	16514026	-0.00111844	0.0038778	0.773201	18408	0.987243	No
Colon-Transverse	362	PLCL2	ENSG00000154822.17	3	16802651	17090594	-0.000807457	0.00357073	0.821234	18408	0.991154	No
Colon-Transverse	362	TBC1D5	ENSG00000131374.14	3	17157162	17742748	0.00135437	0.00245736	0.581895	18408	0.965066	No
Colon-Transverse	362	SATB1	ENSG00000182568.16	3	18345387	18445588	-0.00119945	0.00334258	0.719938	18408	0.982263	No
Colon-Transverse	362	KCNH8	ENSG00000183960.8	3	19148454	19535646	0.00723974	0.00508543	0.155473	18408	0.883351	No
Colon-Transverse	362	EFHB	ENSG00000163576.17	3	19879472	19947025	-0.00102386	0.0171413	0.952405	18408	0.995098	No
Colon-Transverse	362	RAB5A	ENSG00000144566.10	3	19947079	19985175	0.0012348	0.00186562	0.508502	18408	0.954375	No
Colon-Transverse	362	PP2D1	ENSG00000183977.13	3	19979961	20012330	0.00324048	0.00832561	0.697358	18408	0.978945	No
Colon-Transverse	362	KAT2B	ENSG00000114166.7	3	20040023	20154404	0.00157087	0.0028177	0.577552	18408	0.965066	No
Colon-Transverse	362	SGO1	ENSG00000129810.14	3	20160593	20185974	0.00712769	0.0103996	0.493571	18408	0.951936	No
Colon-Transverse	362	ZNF385D	ENSG00000151789.10	3	21412222	22373321	-0.00272791	0.0065308	0.67643	18408	0.976399	No
Colon-Transverse	362	UBE2E2	ENSG00000182247.9	3	23203020	23591793	-0.00221446	0.00332674	0.506083	18408	0.954142	No
Colon-Transverse	362	UBE2E1	ENSG00000170142.11	3	23805903	23891316	-0.00235951	0.00232496	0.310895	18408	0.929987	No
Colon-Transverse	362	NKIRAS1	ENSG00000197885.10	3	23891660	23946591	0.000393617	0.00302182	0.896439	18408	0.994731	No
Colon-Transverse	362	RPL15	ENSG00000174748.18	3	23916716	23923692	-0.00195807	0.00245928	0.426474	18408	0.945103	No
Colon-Transverse	362	NR1D2	ENSG00000174738.12	3	23945260	23980618	-0.00197881	0.00569121	0.728284	18408	0.983215	No
Colon-Transverse	362	THRB	ENSG00000151090.17	3	24117160	24495282	-0.00364974	0.00452471	0.420447	18408	0.943267	No
Colon-Transverse	362	RARB	ENSG00000077092.18	3	25174332	25597904	0.00372615	0.00463643	0.422149	18408	0.943267	No
Colon-Transverse	362	TOP2B	ENSG00000077097.15	3	25597933	25664499	0.00217887	0.00143732	0.130467	18408	0.874914	No
Colon-Transverse	362	NGLY1	ENSG00000151092.16	3	25718945	25790039	0.00230308	0.00224124	0.304872	18408	0.929987	No
Colon-Transverse	362	OXSM	ENSG00000151093.7	3	25789767	25794534	0.00230228	0.00271072	0.396299	18408	0.940324	No
Colon-Transverse	362	LRRC3B	ENSG00000179796.11	3	26622806	26710776	-0.00193993	0.0151225	0.898002	18408	0.994957	No
Colon-Transverse	362	NEK10	ENSG00000163491.16	3	27110085	27369460	-0.00660798	0.00715033	0.356063	18408	0.935925	No
Colon-Transverse	362	SLC4A7	ENSG00000033867.16	3	27372721	27484420	-0.00408105	0.00443183	0.357782	18408	0.936009	No
Colon-Transverse	362	RP11-222K16.1	ENSG00000271943.1	3	27638315	27638776	0.00401976	0.0143635	0.779756	18408	0.987981	No
Colon-Transverse	362	LINC02084	ENSG00000272282.1	3	27712910	27714005	0.00204225	0.0151715	0.892999	18408	0.994478	No
Colon-Transverse	362	EOMES	ENSG00000163508.12	3	27715949	27722711	0.00943394	0.0123032	0.443741	18408	0.946924	No
Colon-Transverse	362	CMC1	ENSG00000187118.12	3	28241595	28325142	0.00277827	0.00243088	0.253883	18408	0.92382	No
Colon-Transverse	362	AZI2	ENSG00000163512.13	3	28315003	28349127	0.000740304	0.00239886	0.75781	18408	0.986865	No
Colon-Transverse	362	ZCWPW2	ENSG00000206559.7	3	28349146	28538122	0.0107764	0.00556723	0.0537342	18408	0.79197	No
Colon-Transverse	362	RBMS3	ENSG00000144642.21	3	28574791	30010391	-0.000940156	0.0033942	0.781957	18408	0.987981	No
Colon-Transverse	362	LINC01985	ENSG00000227260.1	3	30524745	30527185	-0.00843311	0.0132791	0.525811	18408	0.956417	No
Colon-Transverse	362	TGFBR2	ENSG00000163513.17	3	30606502	30694142	-0.00571668	0.00276964	0.0397713	18408	0.778714	No
Colon-Transverse	362	STT3B	ENSG00000163527.9	3	31532638	31637622	-0.000870107	0.00194181	0.654373	18408	0.975831	No
Colon-Transverse	362	OSBPL10	ENSG00000144645.13	3	31657890	32077580	-0.00164612	0.00381055	0.666022	18408	0.975911	No
Colon-Transverse	362	ZNF860	ENSG00000197385.5	3	31981771	31991628	-0.00527605	0.00735549	0.473685	18408	0.949099	No
Colon-Transverse	362	GPD1L	ENSG00000152642.10	3	32105689	32168713	-0.00757183	0.00360457	0.0364105	18408	0.778714	No
Colon-Transverse	362	CMTM8	ENSG00000170293.8	3	32238679	32370325	-0.000249665	0.00536693	0.962924	18408	0.995098	No
Colon-Transverse	362	CMTM7	ENSG00000153551.13	3	32391671	32455528	0.00285663	0.00370811	0.441613	18408	0.946924	No
Colon-Transverse	362	CMTM6	ENSG00000091317.7	3	32481312	32503408	0.00013203	0.00201531	0.947804	18408	0.995098	No
Colon-Transverse	362	DYNC1LI1	ENSG00000144635.8	3	32525971	32570874	0.000554412	0.00177202	0.754571	18408	0.9867	No
Colon-Transverse	362	CNOT10	ENSG00000182973.18	3	32685145	32773875	0.00149828	0.00179837	0.405353	18408	0.942728	No
Colon-Transverse	362	CCR4	ENSG00000183813.6	3	32951574	32956349	0.00291825	0.0129534	0.821891	18408	0.991154	No
Colon-Transverse	362	GLB1	ENSG00000170266.15	3	32996608	33097230	-0.000406409	0.0023438	0.862442	18408	0.993217	No
Colon-Transverse	362	TMPPE	ENSG00000188167.8	3	33090421	33094303	0.00147424	0.00537558	0.784061	18408	0.987981	No
Colon-Transverse	362	CRTAP	ENSG00000170275.14	3	33113979	33147773	-0.00135681	0.00237059	0.567462	18408	0.962953	No
Colon-Transverse	362	SUSD5	ENSG00000173705.8	3	33150042	33219215	-0.00691419	0.0103805	0.505816	18408	0.954101	No
Colon-Transverse	362	FBXL2	ENSG00000153558.13	3	33277025	33403662	-0.00262125	0.00350622	0.455218	18408	0.947713	No
Colon-Transverse	362	UBP1	ENSG00000153560.11	3	33388336	33441371	-0.00127212	0.00176278	0.471002	18408	0.949099	No
Colon-Transverse	362	CLASP2	ENSG00000163539.16	3	33496245	33718356	-0.000939297	0.00207263	0.6507	18408	0.975831	No
Colon-Transverse	362	RP11-10C24.2	ENSG00000271324.1	3	33793644	33794145	0.0157118	0.00893321	0.0795098	18408	0.825832	No
Colon-Transverse	362	RP11-10C24.3	ENSG00000271643.1	3	33795688	33796950	-0.00147044	0.00637473	0.817712	18408	0.990469	No
Colon-Transverse	362	RP11-10C24.1	ENSG00000271020.1	3	33797149	33797681	-0.00953666	0.00915091	0.298081	18408	0.929708	No
Colon-Transverse	362	PDCD6IP	ENSG00000170248.13	3	33798352	33869707	-0.00139874	0.00190744	0.463877	18408	0.948128	No
Colon-Transverse	362	ARPP21	ENSG00000172995.16	3	35638945	35794496	0.00366174	0.00931735	0.694564	18408	0.978376	No
Colon-Transverse	362	STAC	ENSG00000144681.10	3	36380344	36548007	-0.0304654	0.0089335	0.000727145	18408	0.4605	No
Colon-Transverse	362	DCLK3	ENSG00000163673.7	3	36712422	36764349	0.00253776	0.0085526	0.766859	18408	0.986865	No
Colon-Transverse	362	LINC02033	ENSG00000279727.1	3	36819276	36822498	0.00135206	0.0132132	0.918558	18408	0.995098	No
Colon-Transverse	362	TRANK1	ENSG00000168016.13	3	36826820	36945057	0.00501545	0.00483772	0.300595	18408	0.929708	No
Colon-Transverse	362	RP11-129K12.1	ENSG00000272334.1	3	36973117	36973672	-0.00973699	0.0137487	0.479301	18408	0.949099	No
Colon-Transverse	362	EPM2AIP1	ENSG00000178567.7	3	36985043	36993168	0.0026108	0.00205437	0.204651	18408	0.904731	No
Colon-Transverse	362	MLH1	ENSG00000076242.14	3	36993332	37050918	0.0014449	0.00197227	0.464301	18408	0.948128	No
Colon-Transverse	362	LRRFIP2	ENSG00000093167.17	3	37052656	37176532	-0.00158102	0.00234274	0.500224	18408	0.95261	No
Colon-Transverse	362	RP11-259K5.1	ENSG00000271653.1	3	37216779	37217988	0.0150239	0.0149334	0.315102	18408	0.93086	No
Colon-Transverse	362	GOLGA4	ENSG00000144674.16	3	37245303	37366751	0.00110146	0.00227783	0.629013	18408	0.972473	No
Colon-Transverse	362	C3orf35	ENSG00000198590.11	3	37386269	37435497	0.00109217	0.0055321	0.843614	18408	0.993124	No
Colon-Transverse	362	ITGA9	ENSG00000144668.11	3	37452115	37823514	0.00231199	0.00439489	0.599187	18408	0.966232	No
Colon-Transverse	362	CTDSPL	ENSG00000144677.14	3	37861960	37984469	-0.00215967	0.00248192	0.384826	18408	0.940016	No
Colon-Transverse	362	VILL	ENSG00000136059.14	3	37988059	38007188	0.00219222	0.00346942	0.527897	18408	0.956543	No
Colon-Transverse	362	PLCD1	ENSG00000187091.13	3	38007498	38029762	0.00405335	0.00400896	0.312701	18408	0.930028	No
Colon-Transverse	362	DLEC1	ENSG00000008226.19	3	38039205	38123549	0.00942666	0.00473949	0.0475066	18408	0.779169	No
Colon-Transverse	362	ACAA1	ENSG00000060971.17	3	38103129	38137242	0.00110665	0.00272833	0.685282	18408	0.97796	No
Colon-Transverse	362	MYD88	ENSG00000172936.12	3	38138478	38143022	0.001374	0.00253593	0.588302	18408	0.965066	No
Colon-Transverse	362	OXSR1	ENSG00000172939.8	3	38165089	38255488	0.000803329	0.00205255	0.695761	18408	0.978376	No
Colon-Transverse	362	SLC22A13	ENSG00000172940.11	3	38265812	38278315	-0.0167951	0.0134165	0.211496	18408	0.905251	No
Colon-Transverse	362	SLC22A14	ENSG00000144671.10	3	38282294	38318575	-0.0132818	0.0107217	0.216281	18408	0.905251	No
Colon-Transverse	362	XYLB	ENSG00000093217.9	3	38346760	38421348	1.29897e-05	0.00414299	0.9975	18408	0.999237	No
Colon-Transverse	362	ACVR2B	ENSG00000114739.13	3	38453851	38493142	0.000433724	0.00290151	0.881262	18408	0.994127	No
Colon-Transverse	362	EXOG	ENSG00000157036.12	3	38496127	38525951	0.00783628	0.00315139	0.013376	18408	0.668604	No
Colon-Transverse	362	SCN5A	ENSG00000183873.15	3	38548057	38649673	0.00123384	0.00651646	0.849938	18408	0.993124	No
Colon-Transverse	362	SCN11A	ENSG00000168356.11	3	38845769	38950561	0.00305124	0.00621543	0.623804	18408	0.971522	No
Colon-Transverse	362	WDR48	ENSG00000114742.13	3	39051998	39096658	0.00312364	0.00202526	0.123921	18408	0.864686	No
Colon-Transverse	362	GORASP1	ENSG00000114745.13	3	39096672	39108363	0.00280532	0.00162724	0.0856222	18408	0.831191	No
Colon-Transverse	362	TTC21A	ENSG00000168026.18	3	39109085	39138902	0.00343534	0.00347375	0.323395	18408	0.931055	No
Colon-Transverse	362	CSRNP1	ENSG00000144655.14	3	39141855	39146722	0.020539	0.00695552	0.00336703	18408	0.590704	No
Colon-Transverse	362	XIRP1	ENSG00000168334.8	3	39183210	39192596	0.0132433	0.0212393	0.533356	18408	0.956968	No
Colon-Transverse	362	CX3CR1	ENSG00000168329.13	3	39263494	39281735	-0.00628058	0.0109099	0.565215	18408	0.962865	No
Colon-Transverse	362	SLC25A38	ENSG00000144659.10	3	39383348	39397351	-0.000359791	0.00220209	0.870312	18408	0.993315	No
Colon-Transverse	362	RPSA	ENSG00000168028.13	3	39406689	39412542	-0.00189756	0.00261719	0.46893	18408	0.949099	No
Colon-Transverse	362	MOBP	ENSG00000168314.17	3	39467198	39529479	-0.0117653	0.0135783	0.38684	18408	0.940016	No
Colon-Transverse	362	MYRIP	ENSG00000170011.13	3	39808914	40260321	0.00315792	0.00439241	0.472666	18408	0.949099	No
Colon-Transverse	362	EIF1B	ENSG00000114784.3	3	40309699	40312424	4.0492e-05	0.00252217	0.9872	18408	0.997213	No
Colon-Transverse	362	ENTPD3	ENSG00000168032.8	3	40387156	40428619	0.0134459	0.00692362	0.0529593	18408	0.79197	No
Colon-Transverse	362	RPL14	ENSG00000188846.13	3	40457292	40468587	-0.00118409	0.00259625	0.648626	18408	0.975831	No
Colon-Transverse	362	ZNF619	ENSG00000177873.12	3	40477113	40490236	0.00209147	0.00301757	0.488722	18408	0.950189	No
Colon-Transverse	362	ZNF620	ENSG00000177842.11	3	40505992	40518736	-0.000160465	0.00343955	0.962817	18408	0.995098	No
Colon-Transverse	362	ZNF621	ENSG00000172888.11	3	40524878	40574685	0.00294797	0.00213372	0.167998	18408	0.891534	No
Colon-Transverse	362	CTNNB1	ENSG00000168036.16	3	41194837	41260096	0.000352717	0.00214021	0.869196	18408	0.993315	No
Colon-Transverse	362	ULK4	ENSG00000168038.10	3	41246599	41962430	0.00197857	0.00574572	0.730792	18408	0.983215	No
Colon-Transverse	362	TRAK1	ENSG00000182606.14	3	42013802	42225889	0.00148906	0.00274027	0.587213	18408	0.965066	No
Colon-Transverse	362	CCK	ENSG00000187094.11	3	42257825	42264907	0.00153492	0.0165565	0.92619	18408	0.995098	No
Colon-Transverse	362	VIPR1	ENSG00000114812.12	3	42489299	42537573	-0.00619376	0.0058924	0.293939	18408	0.927841	No
Colon-Transverse	362	SEC22C	ENSG00000093183.13	3	42547969	42601080	4.99481e-05	0.00185899	0.97858	18408	0.996931	No
Colon-Transverse	362	SS18L2	ENSG00000008324.11	3	42581840	42595114	-0.00233823	0.00270842	0.388571	18408	0.940016	No
Colon-Transverse	362	NKTR	ENSG00000114857.17	3	42600614	42648741	0.00163762	0.00214623	0.44598	18408	0.947023	No
Colon-Transverse	362	ZBTB47	ENSG00000114853.13	3	42653684	42665854	-0.00502314	0.00379102	0.186058	18408	0.901329	No
Colon-Transverse	362	KLHL40	ENSG00000157119.11	3	42685519	42692544	0.0169729	0.0197997	0.391922	18408	0.940264	No
Colon-Transverse	362	HHATL	ENSG00000010282.14	3	42693077	42702827	-0.00222984	0.0141134	0.874554	18408	0.993777	No
Colon-Transverse	362	CCDC13	ENSG00000244607.5	3	42708269	42773204	-0.00327216	0.00800402	0.682933	18408	0.97796	No
Colon-Transverse	362	HIGD1A	ENSG00000181061.13	3	42784298	42804531	0.00285229	0.00327551	0.384483	18408	0.940016	No
Colon-Transverse	362	ACKR2	ENSG00000144648.15	3	42804752	42887974	-0.00502346	0.00726105	0.489512	18408	0.950525	No
Colon-Transverse	362	CYP8B1	ENSG00000180432.5	3	42856005	42876165	3.26292e-05	0.0112046	0.997678	18408	0.999307	No
Colon-Transverse	362	ZNF662	ENSG00000182983.14	3	42905731	42917641	-0.000176947	0.00350099	0.95972	18408	0.995098	No
Colon-Transverse	362	KRBOX1	ENSG00000240747.7	3	42936862	42942792	-0.00496409	0.00883028	0.574373	18408	0.965066	No
Colon-Transverse	362	FAM198A	ENSG00000144649.8	3	42979267	43060211	0.0123661	0.00505245	0.014889	18408	0.681781	No
Colon-Transverse	362	POMGNT2	ENSG00000144647.5	3	43079232	43106076	0.000399952	0.00283259	0.887798	18408	0.994127	No
Colon-Transverse	362	RP11-136C24.2	ENSG00000227245.1	3	43087479	43088068	-0.019136	0.0138684	0.168546	18408	0.891534	No
Colon-Transverse	362	SNRK	ENSG00000163788.13	3	43286512	43424764	0.00300633	0.00304034	0.323456	18408	0.931055	No
Colon-Transverse	362	ANO10	ENSG00000160746.12	3	43354859	43691594	0.00371818	0.00242899	0.126761	18408	0.869371	No
Colon-Transverse	362	ABHD5	ENSG00000011198.7	3	43690113	43734371	-0.00368327	0.0039278	0.349042	18408	0.935386	No
Colon-Transverse	362	RP4-555D20.2	ENSG00000261786.1	3	44117488	44122365	-0.0149564	0.00862568	0.083836	18408	0.831191	No
Colon-Transverse	362	TCAIM	ENSG00000179152.19	3	44338553	44409451	0.00253096	0.00256143	0.323806	18408	0.931055	No
Colon-Transverse	362	LINC00694	ENSG00000225873.3	3	44421127	44429065	-0.00351046	0.0110044	0.749919	18408	0.986203	No
Colon-Transverse	362	ZNF445	ENSG00000185219.16	3	44431720	44477670	0.00334463	0.00214797	0.120374	18408	0.863892	No
Colon-Transverse	362	ZNF852	ENSG00000178917.15	3	44498970	44510636	-0.0073854	0.00373736	0.0489513	18408	0.782892	No
Colon-Transverse	362	ZKSCAN7	ENSG00000196345.12	3	44555193	44583483	0.00566841	0.00465475	0.224157	18408	0.90761	No
Colon-Transverse	362	ZNF660	ENSG00000144792.9	3	44578223	44599694	0.00613662	0.00578861	0.289842	18408	0.926181	No
Colon-Transverse	362	ZNF197	ENSG00000186448.14	3	44584888	44648471	-0.0016866	0.00249045	0.498723	18408	0.952525	No
Colon-Transverse	362	ZNF35	ENSG00000169981.10	3	44648727	44660791	0.00108074	0.00313413	0.730435	18408	0.983215	No
Colon-Transverse	362	RP11-348P10.2	ENSG00000272077.1	3	44667412	44669364	0.00468968	0.00434395	0.28109	18408	0.926181	No
Colon-Transverse	362	ZNF502	ENSG00000196653.11	3	44712643	44723831	-0.00180576	0.00434842	0.678208	18408	0.977399	No
Colon-Transverse	362	ZNF501	ENSG00000186446.11	3	44729596	44737083	0.000389953	0.00418092	0.925744	18408	0.995098	No
Colon-Transverse	362	KIAA1143	ENSG00000163807.5	3	44737661	44761662	0.000656038	0.00250435	0.793511	18408	0.988031	No
Colon-Transverse	362	KIF15	ENSG00000163808.16	3	44761717	44873376	0.00401458	0.00623985	0.520412	18408	0.956295	No
Colon-Transverse	362	TMEM42	ENSG00000169964.7	3	44861869	44865670	0.00398855	0.00262684	0.129847	18408	0.873139	No
Colon-Transverse	362	TGM4	ENSG00000163810.11	3	44874611	44914990	-0.0189881	0.0177263	0.284847	18408	0.926181	No
Colon-Transverse	362	ZDHHC3	ENSG00000163812.13	3	44915257	44976185	0.000756423	0.0018591	0.684356	18408	0.97796	No
Colon-Transverse	362	EXOSC7	ENSG00000075914.12	3	44975241	45012668	0.0022342	0.00248333	0.368928	18408	0.938428	No
Colon-Transverse	362	CLEC3B	ENSG00000163815.5	3	45026183	45036071	0.00101959	0.00622079	0.869907	18408	0.993315	No
Colon-Transverse	362	CDCP1	ENSG00000163814.7	3	45082278	45146422	-0.00178106	0.00563239	0.752032	18408	0.98663	No
Colon-Transverse	362	TMEM158	ENSG00000249992.1	3	45224466	45226278	-0.00987588	0.00758404	0.193732	18408	0.901539	No
Colon-Transverse	362	LARS2	ENSG00000011376.9	3	45388506	45549421	-0.000128982	0.0026114	0.960636	18408	0.995098	No
Colon-Transverse	362	LIMD1	ENSG00000144791.9	3	45555394	45686338	6.0296e-05	0.00310665	0.984526	18408	0.996931	No
Colon-Transverse	362	SACM1L	ENSG00000211456.10	3	45689186	45745424	0.00135023	0.00172894	0.435369	18408	0.946641	No
Colon-Transverse	362	SLC6A20	ENSG00000163817.15	3	45755450	45796535	-0.00161645	0.0170997	0.924743	18408	0.995098	No
Colon-Transverse	362	LZTFL1	ENSG00000163818.16	3	45823316	45916042	0.00458588	0.00252304	0.0700057	18408	0.81002	No
Colon-Transverse	362	CCR9	ENSG00000173585.15	3	45886504	45903177	0.00434196	0.0132718	0.743751	18408	0.985381	No
Colon-Transverse	362	FYCO1	ENSG00000163820.14	3	45917899	45995824	-0.00158242	0.00285679	0.580001	18408	0.965066	No
Colon-Transverse	362	CXCR6	ENSG00000172215.5	3	45940933	45948353	0.00862673	0.00837151	0.303514	18408	0.929729	No
Colon-Transverse	362	XCR1	ENSG00000173578.7	3	46017024	46027742	0.010402	0.0142874	0.467082	18408	0.948919	No
Colon-Transverse	362	CCR3	ENSG00000183625.14	3	46163604	46266706	0.00099688	0.0192619	0.958755	18408	0.995098	No
Colon-Transverse	362	CCR1	ENSG00000163823.3	3	46201709	46208396	-0.00510383	0.00763517	0.504291	18408	0.953672	No
Colon-Transverse	362	CCR2	ENSG00000121807.5	3	46353734	46360928	-0.000919628	0.00874153	0.916277	18408	0.995098	No
Colon-Transverse	362	CCR5	ENSG00000160791.13	3	46370854	46376206	0.00777002	0.00724246	0.284103	18408	0.926181	No
Colon-Transverse	362	CCRL2	ENSG00000121797.9	3	46407163	46412997	0.000314844	0.00482577	0.948019	18408	0.995098	No
Colon-Transverse	362	LINC02009	ENSG00000283646.1	3	46416524	46423591	-0.00826293	0.0118985	0.487875	18408	0.949806	No
Colon-Transverse	362	LTF	ENSG00000012223.12	3	46435645	46485234	0.0163436	0.0102554	0.111943	18408	0.859018	No
Colon-Transverse	362	LRRC2	ENSG00000163827.12	3	46515423	46580099	-0.00765153	0.00605258	0.207033	18408	0.904996	No
Colon-Transverse	362	TDGF1	ENSG00000241186.9	3	46574534	46582463	0.0345752	0.0164856	0.0367053	18408	0.778714	No
Colon-Transverse	362	ALS2CL	ENSG00000178038.16	3	46669189	46693704	-0.000805567	0.0041766	0.847171	18408	0.993124	No
Colon-Transverse	362	TMIE	ENSG00000181585.3	3	46701333	46710886	0.00272472	0.00765448	0.722088	18408	0.982589	No
Colon-Transverse	362	PRSS46	ENSG00000261603.1	3	46719583	46736429	0.00376316	0.0144968	0.795341	18408	0.988031	No
Colon-Transverse	362	PRSS45	ENSG00000188086.13	3	46742092	46744755	-0.0380554	0.0143921	0.00856832	18408	0.639132	No
Colon-Transverse	362	PRSS42	ENSG00000178055.11	3	46829542	46834095	0.0207946	0.0121929	0.0890219	18408	0.834802	No
Colon-Transverse	362	MYL3	ENSG00000160808.9	3	46857872	46882169	0.0189155	0.00735167	0.0105069	18408	0.641206	No
Colon-Transverse	362	PTH1R	ENSG00000160801.13	3	46877746	46903799	0.00489146	0.00478682	0.307574	18408	0.929987	No
Colon-Transverse	362	CCDC12	ENSG00000160799.11	3	46921726	46982010	-0.000489971	0.00223959	0.826955	18408	0.992206	No
Colon-Transverse	362	NBEAL2	ENSG00000160796.16	3	46979683	47009703	0.000623009	0.00380282	0.869964	18408	0.993315	No
Colon-Transverse	362	SETD2	ENSG00000181555.20	3	47016429	47163967	-0.000745548	0.0018535	0.687761	18408	0.97796	No
Colon-Transverse	362	KIF9	ENSG00000088727.12	3	47228026	47283451	0.00066564	0.00335426	0.842815	18408	0.993124	No
Colon-Transverse	362	KLHL18	ENSG00000114648.11	3	47287220	47346816	-0.000474192	0.00236522	0.841221	18408	0.993124	No
Colon-Transverse	362	PTPN23	ENSG00000076201.14	3	47381011	47413441	0.00050972	0.00215203	0.812912	18408	0.990143	No
Colon-Transverse	362	SCAP	ENSG00000114650.18	3	47413694	47477126	0.00261796	0.00200006	0.191439	18408	0.901329	No
Colon-Transverse	362	ELP6	ENSG00000163832.15	3	47495640	47513761	0.00485922	0.00222432	0.0296019	18408	0.76695	No
Colon-Transverse	362	CSPG5	ENSG00000114646.9	3	47562239	47580792	0.0141978	0.00794532	0.0748374	18408	0.818056	No
Colon-Transverse	362	SMARCC1	ENSG00000173473.10	3	47585272	47782106	-0.000272861	0.00253272	0.91427	18408	0.995098	No
Colon-Transverse	362	DHX30	ENSG00000132153.14	3	47802928	47850195	0.00268648	0.00161923	0.0980155	18408	0.846845	No
Colon-Transverse	362	MAP4	ENSG00000047849.21	3	47850690	48089272	0.00252508	0.00205508	0.220033	18408	0.906782	No
Colon-Transverse	362	CDC25A	ENSG00000164045.11	3	48157146	48188402	0.00390056	0.00646775	0.546858	18408	0.958708	No
Colon-Transverse	362	CAMP	ENSG00000164047.4	3	48223347	48225491	0.0243283	0.0193199	0.20881	18408	0.905251	No
Colon-Transverse	362	ZNF589	ENSG00000164048.13	3	48241100	48299253	0.00447608	0.00336498	0.184345	18408	0.901329	No
Colon-Transverse	362	NME6	ENSG00000172113.8	3	48293264	48301685	-0.000939405	0.00239423	0.695037	18408	0.978376	No
Colon-Transverse	362	FBXW12	ENSG00000164049.14	3	48372219	48401259	0.00219009	0.0131303	0.867629	18408	0.993217	No
Colon-Transverse	362	PLXNB1	ENSG00000164050.12	3	48403854	48430051	-0.00322652	0.00346886	0.352959	18408	0.935925	No
Colon-Transverse	362	CCDC51	ENSG00000164051.13	3	48432164	48440351	-0.000519426	0.00274957	0.850275	18408	0.993124	No
Colon-Transverse	362	TMA7	ENSG00000232112.3	3	48443848	48444208	-2.13482e-05	0.00240675	0.992928	18408	0.998089	No
Colon-Transverse	362	ATRIP	ENSG00000164053.19	3	48446710	48465716	0.00479319	0.00282616	0.0908003	18408	0.840771	No
Colon-Transverse	362	TREX1	ENSG00000213689.11	3	48465811	48467645	0.000185156	0.00271855	0.94574	18408	0.995098	No
Colon-Transverse	362	SHISA5	ENSG00000164054.15	3	48467798	48504826	0.000366008	0.00183961	0.842413	18408	0.993124	No
Colon-Transverse	362	PFKFB4	ENSG00000114268.11	3	48517684	48561726	0.00521861	0.00527394	0.323118	18408	0.931055	No
Colon-Transverse	362	UCN2	ENSG00000145040.3	3	48562016	48563773	-0.00455763	0.0136869	0.739345	18408	0.984309	No
Colon-Transverse	362	COL7A1	ENSG00000114270.17	3	48564073	48595267	0.00822279	0.00606128	0.175805	18408	0.896601	No
Colon-Transverse	362	UQCRC1	ENSG00000010256.10	3	48599003	48610976	0.000761563	0.00227594	0.738122	18408	0.984304	No
Colon-Transverse	362	TMEM89	ENSG00000183396.3	3	48620759	48621855	0.0154828	0.0119586	0.196301	18408	0.901539	No
Colon-Transverse	362	SLC26A6	ENSG00000225697.12	3	48625723	48635493	0.0047203	0.00298714	0.11499	18408	0.859018	No
Colon-Transverse	362	CELSR3	ENSG00000008300.16	3	48636469	48662915	0.000245086	0.00431205	0.954708	18408	0.995098	No
Colon-Transverse	362	RP11-572O6.1	ENSG00000271973.1	3	48672455	48672733	0.0296887	0.0106704	0.00569786	18408	0.599222	No
Colon-Transverse	362	NCKIPSD	ENSG00000213672.7	3	48673844	48686364	0.0045407	0.00303054	0.13498	18408	0.87783	No
Colon-Transverse	362	IP6K2	ENSG00000068745.14	3	48688003	48740353	-0.00117022	0.00293953	0.690808	18408	0.978376	No
Colon-Transverse	362	PRKAR2A	ENSG00000114302.15	3	48744597	48847571	0.000241311	0.00198436	0.903283	18408	0.995098	No
Colon-Transverse	362	SLC25A20	ENSG00000178537.9	3	48856931	48898993	-0.00063376	0.00488617	0.896877	18408	0.994895	No
Colon-Transverse	362	ARIH2OS	ENSG00000221883.2	3	48917788	48919385	0.00134076	0.00426389	0.753375	18408	0.9867	No
Colon-Transverse	362	ARIH2	ENSG00000177479.19	3	48921480	48986382	0.000357306	0.00187023	0.848602	18408	0.993124	No
Colon-Transverse	362	P4HTM	ENSG00000178467.17	3	48989989	49007061	0.0019662	0.00212385	0.35522	18408	0.935925	No
Colon-Transverse	362	WDR6	ENSG00000178252.17	3	49007155	49015803	3.82235e-06	0.00289202	0.998946	18408	0.999326	No
Colon-Transverse	362	DALRD3	ENSG00000178149.16	3	49015954	49022293	-0.00168163	0.00275041	0.541337	18408	0.957576	No
Colon-Transverse	362	NDUFAF3	ENSG00000178057.14	3	49020459	49023495	0.00286248	0.00259084	0.270007	18408	0.924326	No
Colon-Transverse	362	IMPDH2	ENSG00000178035.11	3	49024325	49029315	-0.00278788	0.00313564	0.374581	18408	0.938549	No
Colon-Transverse	362	QRICH1	ENSG00000198218.10	3	49029707	49094363	0.00192143	0.00169068	0.256555	18408	0.92382	No
Colon-Transverse	362	QARS	ENSG00000172053.17	3	49095932	49105135	-0.00088191	0.0019599	0.653013	18408	0.975831	No
Colon-Transverse	362	USP19	ENSG00000172046.18	3	49108046	49120938	0.000533629	0.00183434	0.771297	18408	0.986934	No
Colon-Transverse	362	LAMB2	ENSG00000172037.13	3	49121114	49133118	-0.00121908	0.00296605	0.681323	18408	0.97796	No
Colon-Transverse	362	CCDC71	ENSG00000177352.9	3	49162535	49166321	-0.00190848	0.00329861	0.563261	18408	0.962398	No
Colon-Transverse	362	KLHDC8B	ENSG00000185909.14	3	49171611	49176486	0.00786784	0.00370683	0.0345161	18408	0.778714	No
Colon-Transverse	362	CCDC36	ENSG00000173421.16	3	49198428	49258104	0.00405979	0.0085393	0.63479	18408	0.972473	No
Colon-Transverse	362	RP11-3B7.1	ENSG00000225399.4	3	49260085	49261316	0.00846303	0.0136565	0.535865	18408	0.95741	No
Colon-Transverse	362	C3orf62	ENSG00000188315.7	3	49268786	49277830	0.00493726	0.00275794	0.0743112	18408	0.815695	No
Colon-Transverse	362	USP4	ENSG00000114316.12	3	49277910	49340712	0.00349245	0.00180574	0.0539329	18408	0.79197	No
Colon-Transverse	362	GPX1	ENSG00000233276.3	3	49357176	49358600	0.00291996	0.002418	0.228043	18408	0.908797	No
Colon-Transverse	362	RHOA	ENSG00000067560.10	3	49359145	49412202	0.00157777	0.00165272	0.340432	18408	0.933106	No
Colon-Transverse	362	TCTA	ENSG00000145022.4	3	49412206	49416475	0.00369555	0.00283108	0.192656	18408	0.90136	No
Colon-Transverse	362	AMT	ENSG00000145020.15	3	49416775	49422753	0.00164176	0.00322382	0.6109	18408	0.96894	No
Colon-Transverse	362	NICN1	ENSG00000145029.13	3	49422946	49429326	0.00579906	0.00265772	0.0297958	18408	0.76695	No
Colon-Transverse	362	DAG1	ENSG00000173402.11	3	49468703	49535618	0.00188449	0.00256149	0.46242	18408	0.948128	No
Colon-Transverse	362	BSN-AS2	ENSG00000226913.1	3	49549306	49554366	-0.00997742	0.0170213	0.558147	18408	0.962339	No
Colon-Transverse	362	BSN	ENSG00000164061.4	3	49554489	49671545	0.00390332	0.00412907	0.345164	18408	0.93458	No
Colon-Transverse	362	APEH	ENSG00000164062.12	3	49674002	49683946	0.000361783	0.00191243	0.850069	18408	0.993124	No
Colon-Transverse	362	MST1	ENSG00000173531.15	3	49683964	49689498	0.00347624	0.00373871	0.353136	18408	0.935925	No
Colon-Transverse	362	RNF123	ENSG00000164068.15	3	49689502	49716477	0.00300871	0.00230308	0.192305	18408	0.901329	No
Colon-Transverse	362	GMPPB	ENSG00000173540.12	3	49719696	49723951	0.00296626	0.00322883	0.358915	18408	0.936067	No
Colon-Transverse	362	IP6K1	ENSG00000176095.11	3	49724294	49786542	0.000576038	0.00232041	0.804092	18408	0.989496	No
Colon-Transverse	362	CDHR4	ENSG00000187492.8	3	49790732	49799835	0.00341969	0.00954722	0.720426	18408	0.982263	No
Colon-Transverse	362	FAM212A	ENSG00000185614.4	3	49803254	49805030	-0.00653378	0.00601112	0.277829	18408	0.926181	No
Colon-Transverse	362	UBA7	ENSG00000182179.12	3	49805207	49813946	0.00478428	0.00325551	0.142596	18408	0.87783	No
Colon-Transverse	362	TRAIP	ENSG00000183763.8	3	49828599	49856574	-0.000367726	0.00426272	0.931306	18408	0.995098	No
Colon-Transverse	362	CAMKV	ENSG00000164076.16	3	49857989	49870222	-0.00770963	0.0148005	0.602774	18408	0.966622	No
Colon-Transverse	362	MST1R	ENSG00000164078.12	3	49887002	49903844	0.00155434	0.00491389	0.751958	18408	0.98663	No
Colon-Transverse	362	MON1A	ENSG00000164077.13	3	49908862	49930173	0.00509294	0.00274583	0.0644914	18408	0.800292	No
Colon-Transverse	362	RBM6	ENSG00000004534.14	3	49940007	50077252	0.00212746	0.00360282	0.555249	18408	0.961632	No
Colon-Transverse	362	RBM5	ENSG00000003756.16	3	50088908	50119021	0.00636684	0.00198565	0.00147152	18408	0.501626	No
Colon-Transverse	362	SEMA3F	ENSG00000001617.11	3	50155045	50189075	0.0087287	0.00388978	0.025475	18408	0.731476	No
Colon-Transverse	362	SLC38A3	ENSG00000188338.14	3	50205246	50221486	-0.0250493	0.0107311	0.0201631	18408	0.705427	No
Colon-Transverse	362	GNAI2	ENSG00000114353.16	3	50226292	50259355	0.00184445	0.00220932	0.40439	18408	0.942519	No
Colon-Transverse	362	U73166.2	ENSG00000230454.1	3	50260303	50263358	0.00352141	0.0052155	0.50002	18408	0.95261	No
Colon-Transverse	362	SEMA3B	ENSG00000012171.19	3	50267558	50277546	0.00242688	0.00402287	0.54673	18408	0.958708	No
Colon-Transverse	362	LSMEM2	ENSG00000179564.3	3	50279027	50287731	0.00464426	0.0109028	0.670401	18408	0.976021	No
Colon-Transverse	362	IFRD2	ENSG00000214706.10	3	50288115	50292830	0.00401499	0.00259106	0.122178	18408	0.864686	No
Colon-Transverse	362	HYAL3	ENSG00000186792.16	3	50292848	50299468	0.000871703	0.00632683	0.890497	18408	0.994194	No
Colon-Transverse	362	NAT6	ENSG00000243477.5	3	50296402	50299117	0.0114058	0.00380693	0.0029357	18408	0.568653	No
Colon-Transverse	362	HYAL1	ENSG00000114378.16	3	50299889	50312381	-0.000517698	0.00572103	0.927951	18408	0.995098	No
Colon-Transverse	362	HYAL2	ENSG00000068001.13	3	50317790	50322906	-0.00105373	0.00407306	0.796018	18408	0.988031	No
Colon-Transverse	362	TUSC2	ENSG00000114383.9	3	50324907	50328251	0.00243683	0.00186094	0.191263	18408	0.901329	No
Colon-Transverse	362	RASSF1	ENSG00000068028.17	3	50329782	50340936	0.00568084	0.00256836	0.027641	18408	0.750466	No
Colon-Transverse	362	ZMYND10	ENSG00000004838.13	3	50341229	50346852	0.00164026	0.00622489	0.792325	18408	0.988031	No
Colon-Transverse	362	NPRL2	ENSG00000114388.12	3	50347488	50350694	0.00596093	0.00182364	0.00119082	18408	0.48692	No
Colon-Transverse	362	CYB561D2	ENSG00000114395.10	3	50351092	50358212	0.000846386	0.00294595	0.774054	18408	0.987316	No
Colon-Transverse	362	TMEM115	ENSG00000126062.3	3	50354749	50359610	0.00266304	0.00206848	0.198816	18408	0.904357	No
Colon-Transverse	362	CACNA2D2	ENSG00000007402.11	3	50362799	50504244	0.00413344	0.00474247	0.384053	18408	0.940016	No
Colon-Transverse	362	CYB561D2	ENSG00000271858.5	3	50365334	50368137	-0.00388598	0.00561693	0.489514	18408	0.950525	No
Colon-Transverse	362	C3orf18	ENSG00000088543.14	3	50558025	50570930	-0.0025034	0.00315155	0.427552	18408	0.945319	No
Colon-Transverse	362	HEMK1	ENSG00000114735.9	3	50569152	50596168	0.00138964	0.00305187	0.649155	18408	0.975831	No
Colon-Transverse	362	CISH	ENSG00000114737.15	3	50606496	50611831	-0.003214	0.00652997	0.622901	18408	0.971478	No
Colon-Transverse	362	MAPKAPK3	ENSG00000114738.10	3	50611520	50649297	-4.11947e-05	0.00227964	0.985593	18408	0.996931	No
Colon-Transverse	362	LINC02019	ENSG00000273356.1	3	50669989	50672048	-1.54315e-05	0.00634635	0.998061	18408	0.999317	No
Colon-Transverse	362	DOCK3	ENSG00000088538.12	3	50675241	51384198	0.00301064	0.00476344	0.527791	18408	0.956543	No
Colon-Transverse	362	MANF	ENSG00000145050.15	3	51385047	51389397	-0.00478276	0.00377236	0.205722	18408	0.904996	No
Colon-Transverse	362	RBM15B	ENSG00000259956.1	3	51391268	51397841	-0.00346522	0.00206232	0.093826	18408	0.843193	No
Colon-Transverse	362	DCAF1	ENSG00000145041.15	3	51397909	51500002	0.000574665	0.00187028	0.758832	18408	0.986865	No
Colon-Transverse	362	RAD54L2	ENSG00000164080.13	3	51541580	51668667	-0.00022518	0.00220522	0.918728	18408	0.995098	No
Colon-Transverse	362	TEX264	ENSG00000164081.12	3	51671175	51704323	-0.00147099	0.00199273	0.460917	18408	0.948128	No
Colon-Transverse	362	GRM2	ENSG00000164082.14	3	51707070	51718613	0.00621742	0.0096131	0.518221	18408	0.955997	No
Colon-Transverse	362	RRP9	ENSG00000114767.6	3	51933430	51941941	0.000540678	0.00298319	0.856286	18408	0.993217	No
Colon-Transverse	362	PARP3	ENSG00000041880.14	3	51942345	51948867	0.00286247	0.00295918	0.334072	18408	0.93232	No
Colon-Transverse	362	GPR62	ENSG00000180929.5	3	51955314	51957453	-0.0142082	0.0122826	0.248176	18408	0.92382	No
Colon-Transverse	362	PCBP4	ENSG00000090097.21	3	51957505	51968410	0.00182852	0.00278412	0.511775	18408	0.955451	No
Colon-Transverse	362	ABHD14B	ENSG00000114779.19	3	51968510	51983277	-8.16341e-05	0.00305519	0.978699	18408	0.996931	No
Colon-Transverse	362	ABHD14A	ENSG00000248487.8	3	51971426	51981199	0.00178785	0.00303178	0.555783	18408	0.961632	No
Colon-Transverse	362	ACY1	ENSG00000243989.8	3	51983410	51989202	-0.00332769	0.00353338	0.346971	18408	0.934867	No
Colon-Transverse	362	RPL29	ENSG00000162244.10	3	51993600	51995942	-0.00144956	0.00248474	0.560023	18408	0.962366	No
Colon-Transverse	362	DUSP7	ENSG00000164086.9	3	52048919	52056550	0.00114168	0.00286943	0.69097	18408	0.978376	No
Colon-Transverse	362	POC1A	ENSG00000164087.7	3	52075253	52154690	0.00115753	0.00486804	0.812193	18408	0.990143	No
Colon-Transverse	362	ALAS1	ENSG00000023330.14	3	52198086	52214327	0.00577786	0.00336182	0.0865849	18408	0.831191	No
Colon-Transverse	362	TLR9	ENSG00000239732.3	3	52221080	52226163	-0.00531638	0.00623474	0.394424	18408	0.940264	No
Colon-Transverse	362	TWF2	ENSG00000247596.8	3	52228610	52239257	-1.12512e-05	0.00239801	0.996259	18408	0.998526	No
Colon-Transverse	362	PPM1M	ENSG00000164088.17	3	52245793	52250597	-0.0018598	0.00251151	0.459501	18408	0.947891	No
Colon-Transverse	362	WDR82	ENSG00000164091.11	3	52254421	52288020	-0.000283662	0.00174989	0.871321	18408	0.993464	No
Colon-Transverse	362	GLYCTK	ENSG00000168237.17	3	52287089	52293476	-0.00589391	0.00499643	0.238975	18408	0.920324	No
Colon-Transverse	362	DNAH1	ENSG00000114841.17	3	52316319	52400491	-0.00296915	0.00385325	0.441505	18408	0.946924	No
Colon-Transverse	362	BAP1	ENSG00000163930.9	3	52401013	52410350	0.00173891	0.0017002	0.307144	18408	0.929987	No
Colon-Transverse	362	PHF7	ENSG00000010318.20	3	52410657	52423641	-0.00627229	0.00359577	0.0820014	18408	0.831191	No
Colon-Transverse	362	SEMA3G	ENSG00000010319.6	3	52433053	52445085	0.00528774	0.00518433	0.308479	18408	0.929987	No
Colon-Transverse	362	TNNC1	ENSG00000114854.7	3	52451102	52454070	0.0172286	0.0119699	0.150977	18408	0.882621	No
Colon-Transverse	362	NISCH	ENSG00000010322.15	3	52455118	52493071	0.0039934	0.00205566	0.0528855	18408	0.79197	No
Colon-Transverse	362	STAB1	ENSG00000010327.10	3	52495338	52524384	-0.00413485	0.00563558	0.463634	18408	0.948128	No
Colon-Transverse	362	NT5DC2	ENSG00000168268.10	3	52524496	52535054	-0.00431542	0.00354553	0.224393	18408	0.90761	No
Colon-Transverse	362	SMIM4	ENSG00000168273.7	3	52534013	52579237	-0.00242207	0.00327694	0.46034	18408	0.947891	No
Colon-Transverse	362	PBRM1	ENSG00000163939.18	3	52545352	52685917	0.00153782	0.00170475	0.367653	18408	0.938161	No
Colon-Transverse	362	GNL3	ENSG00000163938.16	3	52681156	52694487	0.00118423	0.00252808	0.639778	18408	0.972621	No
Colon-Transverse	362	GLT8D1	ENSG00000016864.18	3	52694493	52705635	0.00186026	0.00181334	0.305679	18408	0.929987	No
Colon-Transverse	362	SPCS1	ENSG00000114902.13	3	52704955	52708448	0.000631363	0.00213737	0.767874	18408	0.986865	No
Colon-Transverse	362	NEK4	ENSG00000114904.12	3	52711147	52770949	-0.00128415	0.00255509	0.615581	18408	0.969376	No
Colon-Transverse	362	ITIH1	ENSG00000055957.10	3	52777592	52792068	0.00169424	0.0177851	0.924163	18408	0.995098	No
Colon-Transverse	362	ITIH3	ENSG00000162267.12	3	52794768	52809009	-0.0128388	0.0110227	0.244932	18408	0.923693	No
Colon-Transverse	362	ITIH4	ENSG00000055955.15	3	52812975	52830739	-0.00519311	0.00437477	0.236033	18408	0.917233	No
Colon-Transverse	362	MUSTN1	ENSG00000272573.5	3	52833114	52835219	0.000353509	0.0062586	0.95499	18408	0.995098	No
Colon-Transverse	362	TMEM110	ENSG00000213533.11	3	52836219	52897596	0.00192538	0.00271209	0.478238	18408	0.949099	No
Colon-Transverse	362	SFMBT1	ENSG00000163935.13	3	52903572	53046068	-0.00705584	0.0029776	0.0183634	18408	0.705427	No
Colon-Transverse	362	RFT1	ENSG00000163933.9	3	53088483	53130462	0.0019732	0.00253845	0.437507	18408	0.946818	No
Colon-Transverse	362	PRKCD	ENSG00000163932.13	3	53156009	53192717	0.00152387	0.00313645	0.62738	18408	0.971826	No
Colon-Transverse	362	TKT	ENSG00000163931.15	3	53224707	53256031	0.000233624	0.00374228	0.950259	18408	0.995098	No
Colon-Transverse	362	DCP1A	ENSG00000272886.5	3	53283428	53347610	-0.000127452	0.00195197	0.947978	18408	0.995098	No
Colon-Transverse	362	CACNA1D	ENSG00000157388.15	3	53328963	53812334	-0.00779251	0.00557941	0.163429	18408	0.889268	No
Colon-Transverse	362	CHDH	ENSG00000016391.10	3	53813734	53846390	-3.10684e-05	0.00563159	0.995601	18408	0.998367	No
Colon-Transverse	362	IL17RB	ENSG00000056736.9	3	53846580	53865800	0.000941704	0.00664268	0.887349	18408	0.994127	No
Colon-Transverse	362	ACTR8	ENSG00000113812.13	3	53867066	53882202	0.00354769	0.0021918	0.106456	18408	0.859018	No
Colon-Transverse	362	SELENOK	ENSG00000113811.10	3	53884410	53891988	0.00291468	0.00265237	0.27259	18408	0.924326	No
Colon-Transverse	362	CACNA2D3	ENSG00000157445.14	3	54122547	55074557	-0.000257367	0.00644983	0.968194	18408	0.995326	No
Colon-Transverse	362	WNT5A	ENSG00000114251.14	3	55465715	55490539	-0.00588378	0.00710675	0.4083	18408	0.943267	No
Colon-Transverse	362	ERC2	ENSG00000187672.12	3	55508308	56468363	-0.00229841	0.00980693	0.814842	18408	0.990286	No
Colon-Transverse	362	CCDC66	ENSG00000180376.16	3	56557161	56619901	-0.0009645	0.00236999	0.68429	18408	0.97796	No
Colon-Transverse	362	FAM208A	ENSG00000163946.13	3	56620545	56683237	-0.000269242	0.00174021	0.877136	18408	0.994127	No
Colon-Transverse	362	ARHGEF3	ENSG00000163947.11	3	56727418	57078815	0.00363511	0.00318257	0.254178	18408	0.92382	No
Colon-Transverse	362	SPATA12	ENSG00000186451.1	3	57060441	57075432	0.0167552	0.0175945	0.341623	18408	0.933106	No
Colon-Transverse	362	IL17RD	ENSG00000144730.17	3	57089982	57170306	-0.00527407	0.00507785	0.299708	18408	0.929708	No
Colon-Transverse	362	HESX1	ENSG00000163666.8	3	57197843	57226521	-0.00135171	0.00670352	0.840317	18408	0.993124	No
Colon-Transverse	362	APPL1	ENSG00000157500.10	3	57227737	57273468	-0.000265813	0.00214808	0.901591	18408	0.995098	No
Colon-Transverse	362	ASB14	ENSG00000239388.8	3	57268347	57292682	0.00525156	0.00459745	0.254143	18408	0.92382	No
Colon-Transverse	362	PDE12	ENSG00000174840.8	3	57556276	57566844	0.00237334	0.00272538	0.384463	18408	0.940016	No
Colon-Transverse	362	ARF4	ENSG00000168374.10	3	57571363	57598220	0.000526654	0.00261148	0.840296	18408	0.993124	No
Colon-Transverse	362	DENND6A	ENSG00000174839.12	3	57625457	57693089	0.000157393	0.00201632	0.937826	18408	0.995098	No
Colon-Transverse	362	SLMAP	ENSG00000163681.14	3	57755450	57929168	-0.00790798	0.00416712	0.0585813	18408	0.797489	No
Colon-Transverse	362	FLNB	ENSG00000136068.14	3	58008400	58172251	-0.00378672	0.00366971	0.302859	18408	0.929708	No
Colon-Transverse	362	DNASE1L3	ENSG00000163687.13	3	58192257	58214697	-0.00719377	0.0120564	0.55112	18408	0.959978	No
Colon-Transverse	362	ABHD6	ENSG00000163686.14	3	58237506	58295693	0.00371017	0.00427374	0.385935	18408	0.940016	No
Colon-Transverse	362	RPP14	ENSG00000163684.11	3	58306247	58324695	0.00494569	0.00270396	0.0682671	18408	0.808217	No
Colon-Transverse	362	PXK	ENSG00000168297.15	3	58332880	58426126	0.00050481	0.00245616	0.837282	18408	0.993124	No
Colon-Transverse	362	PDHB	ENSG00000168291.12	3	58427630	58433857	0.00358133	0.00234301	0.127314	18408	0.869371	No
Colon-Transverse	362	RP11-359I18.5	ENSG00000272360.1	3	58490830	58491291	0.00692762	0.0159006	0.663344	18408	0.975911	No
Colon-Transverse	362	KCTD6	ENSG00000168301.12	3	58492114	58502360	-0.000414195	0.00278849	0.882006	18408	0.994127	No
Colon-Transverse	362	ACOX2	ENSG00000168306.12	3	58505136	58537319	0.00193431	0.00374132	0.605484	18408	0.9679	No
Colon-Transverse	362	FAM107A	ENSG00000168309.16	3	58564117	58627610	-0.00126503	0.00510563	0.80446	18408	0.989496	No
Colon-Transverse	362	FAM3D	ENSG00000198643.6	3	58633946	58666848	-0.00413844	0.00909713	0.649459	18408	0.975831	No
Colon-Transverse	362	C3orf67	ENSG00000163689.19	3	58717365	59050084	-0.00722277	0.0084737	0.394606	18408	0.940264	No
Colon-Transverse	362	FHIT	ENSG00000189283.9	3	59749310	61251459	0.00673173	0.00429221	0.117727	18408	0.86136	No
Colon-Transverse	362	PTPRG	ENSG00000144724.19	3	61561569	62297613	-2.6282e-05	0.00280806	0.992538	18408	0.998089	No
Colon-Transverse	362	C3orf14	ENSG00000114405.10	3	62318973	62336213	-0.0022249	0.00497286	0.654864	18408	0.975831	No
Colon-Transverse	362	CADPS	ENSG00000163618.17	3	62398346	62875389	0.00485924	0.00583876	0.405859	18408	0.942728	No
Colon-Transverse	362	SYNPR	ENSG00000163630.10	3	63228315	63616921	0.0200774	0.0179406	0.263885	18408	0.924326	No
Colon-Transverse	362	C3orf49	ENSG00000163632.12	3	63819362	63848636	-0.0183261	0.0109118	0.0939777	18408	0.843193	No
Colon-Transverse	362	THOC7	ENSG00000163634.11	3	63833870	63863903	0.000518545	0.00212695	0.807535	18408	0.990142	No
Colon-Transverse	362	ATXN7	ENSG00000163635.17	3	63864557	64003462	0.00201136	0.00233815	0.390264	18408	0.940016	No
Colon-Transverse	362	RP11-245J9.5	ENSG00000271843.1	3	64008082	64008692	-0.00462957	0.0068126	0.497245	18408	0.952343	No
Colon-Transverse	362	PSMD6	ENSG00000163636.10	3	64010549	64024010	-0.000396904	0.00161309	0.80579	18408	0.989496	No
Colon-Transverse	362	LINC00994	ENSG00000189196.4	3	64078361	64087363	-0.00465838	0.0164981	0.77784	18408	0.987981	No
Colon-Transverse	362	PRICKLE2	ENSG00000163637.12	3	64092242	64445476	-0.000934731	0.00407206	0.818581	18408	0.990719	No
Colon-Transverse	362	ADAMTS9	ENSG00000163638.13	3	64515654	64688000	0.00610216	0.00646773	0.346106	18408	0.934668	No
Colon-Transverse	362	MAGI1	ENSG00000151276.23	3	65353525	66038550	0.00277262	0.00341674	0.417657	18408	0.943267	No
Colon-Transverse	362	SLC25A26	ENSG00000144741.17	3	66133610	66388116	0.00135649	0.00230257	0.556172	18408	0.961632	No
Colon-Transverse	362	LRIG1	ENSG00000144749.13	3	66378928	66501263	0.00162654	0.00336087	0.628723	18408	0.972473	No
Colon-Transverse	362	KBTBD8	ENSG00000163376.11	3	66998307	67011210	0.00704806	0.0072627	0.332514	18408	0.93151	No
Colon-Transverse	362	SUCLG2	ENSG00000172340.14	3	67360460	67654614	-0.000567132	0.00317316	0.858258	18408	0.993217	No
Colon-Transverse	362	SUCLG2-AS1	ENSG00000241316.6	3	67654697	67947713	-0.00248366	0.00612608	0.685421	18408	0.97796	No
Colon-Transverse	362	FAM19A1	ENSG00000183662.10	3	68004216	68545625	0.0142273	0.0153315	0.354077	18408	0.935925	No
Colon-Transverse	362	FAM19A4	ENSG00000163377.15	3	68731766	68953297	-0.0160125	0.0236252	0.498377	18408	0.952525	No
Colon-Transverse	362	EOGT	ENSG00000163378.13	3	68975214	69013940	-0.00187596	0.00308958	0.54413	18408	0.958043	No
Colon-Transverse	362	TMF1	ENSG00000144747.15	3	69019827	69052303	0.000441565	0.00199952	0.825353	18408	0.991747	No
Colon-Transverse	362	UBA3	ENSG00000144744.16	3	69054730	69080408	-0.00170471	0.00175611	0.332373	18408	0.93151	No
Colon-Transverse	362	ARL6IP5	ENSG00000144746.6	3	69084944	69106066	-0.00316378	0.00310691	0.309257	18408	0.929987	No
Colon-Transverse	362	LMOD3	ENSG00000163380.15	3	69106872	69123032	0.0214064	0.00971224	0.0281898	18408	0.755338	No
Colon-Transverse	362	FRMD4B	ENSG00000114541.14	3	69169990	69542583	0.000570842	0.00408173	0.888859	18408	0.994127	No
Colon-Transverse	362	MITF	ENSG00000187098.14	3	69739435	69968337	0.00050614	0.00384248	0.895282	18408	0.994683	No
Colon-Transverse	362	FOXP1	ENSG00000114861.18	3	70954693	71583989	0.00149046	0.00255544	0.560111	18408	0.962366	No
Colon-Transverse	362	RP11-154H23.3	ENSG00000270562.1	3	71584943	71587409	0.00781672	0.00725543	0.282082	18408	0.926181	No
Colon-Transverse	362	EIF4E3	ENSG00000163412.12	3	71675416	71753624	0.000473047	0.00267684	0.859835	18408	0.993217	No
Colon-Transverse	362	GPR27	ENSG00000170837.2	3	71754050	71756496	-0.0066215	0.00801865	0.409518	18408	0.943267	No
Colon-Transverse	362	PROK2	ENSG00000163421.8	3	71771656	71785206	-0.023329	0.0179195	0.19384	18408	0.901539	No
Colon-Transverse	362	LINC00877	ENSG00000241163.7	3	72035300	72279503	-0.00367656	0.0101892	0.718451	18408	0.982263	No
Colon-Transverse	362	LINC00870	ENSG00000243083.5	3	72151257	72174332	-0.00687269	0.0132636	0.604681	18408	0.967855	No
Colon-Transverse	362	RYBP	ENSG00000163602.10	3	72371825	72446621	0.00144275	0.00236545	0.542319	18408	0.957576	No
Colon-Transverse	362	SHQ1	ENSG00000144736.13	3	72749277	72861914	0.000343739	0.00233411	0.883008	18408	0.994127	No
Colon-Transverse	362	GXYLT2	ENSG00000172986.12	3	72888073	72976926	-0.0215101	0.00593558	0.000334478	18408	0.396479	No
Colon-Transverse	362	PPP4R2	ENSG00000163605.14	3	72996785	73069199	-0.00133611	0.00210139	0.52532	18408	0.956417	No
Colon-Transverse	362	EBLN2	ENSG00000255423.1	3	73061659	73063337	0.00215341	0.0051263	0.674698	18408	0.976021	No
Colon-Transverse	362	PDZRN3	ENSG00000121440.14	3	73382433	73624409	-0.00104853	0.00364234	0.773619	18408	0.987316	No
Colon-Transverse	362	CNTN3	ENSG00000113805.8	3	74262568	74521140	-0.000763396	0.00854951	0.928903	18408	0.995098	No
Colon-Transverse	362	LINC02018	ENSG00000272690.5	3	75435348	75457486	0.0120396	0.00893378	0.17867	18408	0.896601	No
Colon-Transverse	362	LINC00960	ENSG00000242516.1	3	75672391	75679303	0.0252074	0.0221651	0.256232	18408	0.92382	No
Colon-Transverse	362	ZNF717	ENSG00000227124.8	3	75709643	75785583	0.00198432	0.00335262	0.554331	18408	0.9615	No
Colon-Transverse	362	ROBO2	ENSG00000185008.17	3	75906695	77649964	0.008221	0.0077649	0.29047	18408	0.926181	No
Colon-Transverse	362	ROBO1	ENSG00000169855.19	3	78597240	79767815	0.00285418	0.00418872	0.496084	18408	0.951936	No
Colon-Transverse	362	GBE1	ENSG00000114480.12	3	81489699	81762161	0.00037881	0.00330758	0.908887	18408	0.995098	No
Colon-Transverse	362	CADM2	ENSG00000175161.13	3	84958981	86074429	-0.00374399	0.00641366	0.559774	18408	0.962366	No
Colon-Transverse	362	VGLL3	ENSG00000206538.8	3	86876388	86991119	-0.00239202	0.00566956	0.67336	18408	0.976021	No
Colon-Transverse	362	LINC00506	ENSG00000281392.1	3	87089129	87157069	-0.00237473	0.00910884	0.794477	18408	0.988031	No
Colon-Transverse	362	CHMP2B	ENSG00000083937.8	3	87227271	87255548	-0.000146233	0.00235503	0.950525	18408	0.995098	No
Colon-Transverse	362	POU1F1	ENSG00000064835.10	3	87259404	87276587	0.0165561	0.0179768	0.35772	18408	0.936009	No
Colon-Transverse	362	HTR1F	ENSG00000179097.5	3	87990696	87993835	0.01552	0.0150378	0.302777	18408	0.929708	No
Colon-Transverse	362	CGGBP1	ENSG00000163320.10	3	88051944	88149742	0.000305898	0.00204432	0.881143	18408	0.994127	No
Colon-Transverse	362	ZNF654	ENSG00000175105.6	3	88059274	88144665	-0.000880573	0.00260791	0.735832	18408	0.984304	No
Colon-Transverse	362	C3orf38	ENSG00000179021.9	3	88149886	88168729	0.00438854	0.00279337	0.1171	18408	0.859018	No
Colon-Transverse	362	EPHA3	ENSG00000044524.10	3	89107524	89482134	-0.00492838	0.00543317	0.365001	18408	0.938161	No
Colon-Transverse	362	PROS1	ENSG00000184500.14	3	93873033	93974066	0.000322893	0.00458004	0.943837	18408	0.995098	No
Colon-Transverse	362	ARL13B	ENSG00000169379.15	3	93980139	94055668	0.00118249	0.00355043	0.739299	18408	0.984309	No
Colon-Transverse	362	STX19	ENSG00000178750.2	3	94014369	94028610	0.00509802	0.00867833	0.557297	18408	0.962266	No
Colon-Transverse	362	DHFR2	ENSG00000178700.7	3	94047836	94063389	0.00217245	0.00375231	0.562998	18408	0.962398	No
Colon-Transverse	362	NSUN3	ENSG00000178694.9	3	94063812	94128545	0.00355166	0.00277112	0.200832	18408	0.904357	No
Colon-Transverse	362	MTRNR2L12	ENSG00000269028.3	3	96617188	96618236	0.0107854	0.0100722	0.285015	18408	0.926181	No
Colon-Transverse	362	EPHA6	ENSG00000080224.17	3	96814581	97752460	-0.0103502	0.0120075	0.389306	18408	0.940016	No
Colon-Transverse	362	RP11-389G6.3	ENSG00000261292.2	3	97759523	97761532	0.0190758	0.0131265	0.147082	18408	0.880103	No
Colon-Transverse	362	ARL6	ENSG00000113966.9	3	97764521	97801242	0.00697005	0.00322703	0.0314796	18408	0.778714	No
Colon-Transverse	362	CRYBG3	ENSG00000080200.9	3	97822040	97941306	-0.00234585	0.00407182	0.564916	18408	0.962865	No
Colon-Transverse	362	RIOX2	ENSG00000170854.17	3	97941818	97972457	0.001315	0.00253964	0.604942	18408	0.9679	No
Colon-Transverse	362	OR5K2	ENSG00000231861.2	3	98497604	98498663	0.000877346	0.0120915	0.9422	18408	0.995098	No
Colon-Transverse	362	CLDND1	ENSG00000080822.16	3	98500840	98523066	0.00201636	0.00221649	0.363621	18408	0.937863	No
Colon-Transverse	362	CPOX	ENSG00000080819.6	3	98521132	98593723	-0.00124479	0.00254299	0.624806	18408	0.971522	No
Colon-Transverse	362	GPR15	ENSG00000154165.4	3	98531899	98533150	-0.0101751	0.0137011	0.458209	18408	0.947891	No
Colon-Transverse	362	ST3GAL6	ENSG00000064225.12	3	98732236	98821201	-0.00142705	0.00496451	0.773942	18408	0.987316	No
Colon-Transverse	362	DCBLD2	ENSG00000057019.15	3	98795941	98901689	0.000657305	0.00244824	0.788492	18408	0.988031	No
Colon-Transverse	362	COL8A1	ENSG00000144810.15	3	99638475	99799226	-0.00711084	0.00628344	0.258567	18408	0.923943	No
Colon-Transverse	362	RP11-383I23.2	ENSG00000273374.1	3	99802699	99806058	-0.00214227	0.00924814	0.816954	18408	0.990469	No
Colon-Transverse	362	CMSS1	ENSG00000184220.11	3	99817834	100181732	0.00232041	0.00316641	0.464173	18408	0.948128	No
Colon-Transverse	362	FILIP1L	ENSG00000168386.18	3	99830141	100114513	-0.0125849	0.00692588	0.0700853	18408	0.81002	No
Colon-Transverse	362	TBC1D23	ENSG00000036054.12	3	100261000	100325251	0.000323654	0.0022486	0.885637	18408	0.994127	No
Colon-Transverse	362	NIT2	ENSG00000114021.11	3	100334701	100361635	0.00145904	0.00245354	0.552461	18408	0.960186	No
Colon-Transverse	362	TOMM70	ENSG00000154174.7	3	100363431	100401192	-0.00066512	0.00174043	0.702582	18408	0.980178	No
Colon-Transverse	362	LNP1	ENSG00000206535.7	3	100401399	100456319	0.00522165	0.00440118	0.236284	18408	0.917233	No
Colon-Transverse	362	TMEM45A	ENSG00000181458.10	3	100492619	100577444	-0.00439972	0.00433959	0.311372	18408	0.929987	No
Colon-Transverse	362	ADGRG7	ENSG00000144820.7	3	100609589	100695479	-0.00815918	0.0158992	0.608158	18408	0.968712	No
Colon-Transverse	362	TFG	ENSG00000114354.13	3	100709331	100748966	0.00359029	0.00163067	0.0283555	18408	0.758187	No
Colon-Transverse	362	ABI3BP	ENSG00000154175.16	3	100749156	100993515	0.00699761	0.00575973	0.22524	18408	0.90761	No
Colon-Transverse	362	IMPG2	ENSG00000081148.11	3	101222546	101320560	-0.00475468	0.00761497	0.532793	18408	0.956845	No
Colon-Transverse	362	SENP7	ENSG00000138468.15	3	101324205	101513241	0.00284703	0.0024366	0.243446	18408	0.923609	No
Colon-Transverse	362	TRMT10C	ENSG00000174173.6	3	101561862	101566446	-0.00202295	0.00297262	0.496633	18408	0.951999	No
Colon-Transverse	362	PCNP	ENSG00000081154.11	3	101574095	101594437	0.0010535	0.00222265	0.635815	18408	0.972473	No
Colon-Transverse	362	ZBTB11	ENSG00000066422.4	3	101648889	101672213	-0.00201199	0.00248941	0.419529	18408	0.943267	No
Colon-Transverse	362	RPL24	ENSG00000114391.12	3	101681092	101686782	0.000190887	0.00279474	0.945585	18408	0.995098	No
Colon-Transverse	362	CEP97	ENSG00000182504.10	3	101723925	101770562	-0.000945429	0.00266944	0.723433	18408	0.982589	No
Colon-Transverse	362	NXPE3	ENSG00000144815.15	3	101779202	101827392	-0.00193914	0.00334246	0.562195	18408	0.962398	No
Colon-Transverse	362	NFKBIZ	ENSG00000144802.11	3	101827991	101861022	0.00281813	0.00617399	0.648357	18408	0.975831	No
Colon-Transverse	362	ZPLD1	ENSG00000170044.8	3	102099244	102479841	0.0227086	0.0160869	0.158976	18408	0.885639	No
Colon-Transverse	362	ALCAM	ENSG00000170017.12	3	105366909	105576900	0.00327458	0.00424951	0.441492	18408	0.946924	No
Colon-Transverse	362	CBLB	ENSG00000114423.18	3	105655461	105869552	-0.00351117	0.00319572	0.272672	18408	0.924326	No
Colon-Transverse	362	LINC00882	ENSG00000242759.6	3	106836811	107240641	0.00301474	0.00824752	0.714941	18408	0.982257	No
Colon-Transverse	362	DUBR	ENSG00000243701.5	3	107240692	107326964	-0.000555092	0.00433354	0.898152	18408	0.994957	No
Colon-Transverse	362	RP11-446H18.5	ENSG00000239828.6	3	107272611	107421304	-0.0079065	0.0124767	0.526701	18408	0.956542	No
Colon-Transverse	362	RP11-446H18.6	ENSG00000272597.1	3	107329430	107329962	-0.00605324	0.0129233	0.639801	18408	0.972621	No
Colon-Transverse	362	LINC01990	ENSG00000273125.1	3	107430930	107463912	0.0198856	0.0155457	0.20171	18408	0.904357	No
Colon-Transverse	362	BBX	ENSG00000114439.18	3	107522936	107811324	0.00370322	0.00243888	0.12984	18408	0.873139	No
Colon-Transverse	362	CD47	ENSG00000196776.14	3	108043298	108091025	-0.0014135	0.00219882	0.520758	18408	0.956295	No
Colon-Transverse	362	LINC01215	ENSG00000271856.1	3	108125821	108138610	-0.00759739	0.0133708	0.570269	18408	0.964668	No
Colon-Transverse	362	IFT57	ENSG00000114446.4	3	108160812	108222570	0.000395067	0.00288664	0.891222	18408	0.994328	No
Colon-Transverse	362	HHLA2	ENSG00000114455.13	3	108296490	108378285	0.00521446	0.0105827	0.622518	18408	0.971249	No
Colon-Transverse	362	MYH15	ENSG00000144821.9	3	108380369	108529322	-0.017553	0.00820262	0.0330719	18408	0.778714	No
Colon-Transverse	362	KIAA1524	ENSG00000163507.13	3	108549869	108589644	0.00593663	0.00474813	0.212046	18408	0.905251	No
Colon-Transverse	362	DZIP3	ENSG00000198919.12	3	108589682	108694846	0.00189797	0.00308548	0.538881	18408	0.957576	No
Colon-Transverse	362	RETNLB	ENSG00000163515.6	3	108743424	108757384	0.0199342	0.0169286	0.239801	18408	0.921475	No
Colon-Transverse	362	TRAT1	ENSG00000163519.13	3	108822698	108855005	0.017463	0.0124201	0.16063	18408	0.885639	No
Colon-Transverse	362	FLJ22763	ENSG00000241224.7	3	109118252	109150514	0.0132421	0.0138283	0.338941	18408	0.933106	No
Colon-Transverse	362	RP11-553A10.1	ENSG00000206532.2	3	110888384	110893476	0.0142299	0.0168778	0.39976	18408	0.940776	No
Colon-Transverse	362	NECTIN3	ENSG00000177707.10	3	111070071	111275563	-0.00129992	0.00306946	0.672199	18408	0.976021	No
Colon-Transverse	362	CD96	ENSG00000153283.12	3	111292719	111665750	0.00569721	0.00661536	0.389729	18408	0.940016	No
Colon-Transverse	362	ZBED2	ENSG00000177494.5	3	111592900	111595443	-0.0215295	0.0152697	0.159469	18408	0.885639	No
Colon-Transverse	362	PLCXD2	ENSG00000240891.7	3	111674676	111846447	0.00180191	0.00446202	0.68659	18408	0.97796	No
Colon-Transverse	362	PHLDB2	ENSG00000144824.20	3	111859180	111976517	-0.0038612	0.00476189	0.418017	18408	0.943267	No
Colon-Transverse	362	ABHD10	ENSG00000144827.8	3	111979010	111993363	0.00536362	0.00223721	0.0170483	18408	0.705427	No
Colon-Transverse	362	TAGLN3	ENSG00000144834.13	3	111998664	112013887	0.0146401	0.00662312	0.0277391	18408	0.752019	No
Colon-Transverse	362	C3orf52	ENSG00000114529.12	3	112086335	112131004	0.00402515	0.00611594	0.510893	18408	0.955241	No
Colon-Transverse	362	GCSAM	ENSG00000174500.12	3	112120841	112133305	0.00782504	0.00622728	0.20977	18408	0.905251	No
Colon-Transverse	362	SLC9C1	ENSG00000172139.14	3	112140887	112294258	-0.0060351	0.0108823	0.579545	18408	0.965066	No
Colon-Transverse	362	CD200	ENSG00000091972.18	3	112332841	112362812	0.00348853	0.0048335	0.47095	18408	0.949099	No
Colon-Transverse	362	RP11-231E6.1	ENSG00000243081.2	3	112396647	112409134	-0.00812394	0.0128872	0.528862	18408	0.956543	No
Colon-Transverse	362	BTLA	ENSG00000186265.9	3	112463968	112499561	-0.0209385	0.0105226	0.047407	18408	0.779169	No
Colon-Transverse	362	ATG3	ENSG00000144848.10	3	112532509	112562009	0.00106309	0.00168025	0.527356	18408	0.956543	No
Colon-Transverse	362	SLC35A5	ENSG00000138459.8	3	112562047	112585577	0.00099003	0.0023124	0.668821	18408	0.976021	No
Colon-Transverse	362	CCDC80	ENSG00000091986.15	3	112596794	112649530	0.0104836	0.0077391	0.176437	18408	0.896601	No
Colon-Transverse	362	CD200R1	ENSG00000163606.10	3	112921209	112975122	0.000382526	0.00694864	0.956131	18408	0.995098	No
Colon-Transverse	362	GTPBP8	ENSG00000163607.15	3	112991154	113015060	0.00496098	0.00246756	0.0451694	18408	0.778714	No
Colon-Transverse	362	NEPRO	ENSG00000163608.14	3	113002440	113019861	0.00469444	0.00192991	0.0155119	18408	0.694752	No
Colon-Transverse	362	LINC02044	ENSG00000243795.1	3	113142350	113167819	0.00697087	0.0141902	0.623569	18408	0.971522	No
Colon-Transverse	362	BOC	ENSG00000144857.14	3	113211003	113286946	0.000503512	0.00452286	0.911423	18408	0.995098	No
Colon-Transverse	362	CFAP44	ENSG00000206530.10	3	113287460	113441610	-0.00536306	0.00373169	0.151589	18408	0.882621	No
Colon-Transverse	362	SPICE1	ENSG00000163611.11	3	113442718	113515187	0.00703009	0.00304125	0.0213983	18408	0.707049	No
Colon-Transverse	362	SIDT1	ENSG00000072858.10	3	113532296	113629578	0.00356135	0.00535662	0.506597	18408	0.954237	No
Colon-Transverse	362	USF3	ENSG00000176542.9	3	113648385	113696646	-0.000655381	0.00211164	0.756472	18408	0.9867	No
Colon-Transverse	362	NAA50	ENSG00000121579.12	3	113716460	113746300	0.00012495	0.00194217	0.948741	18408	0.995098	No
Colon-Transverse	362	ATP6V1A	ENSG00000114573.9	3	113778741	113812056	-0.000126025	0.0021746	0.95382	18408	0.995098	No
Colon-Transverse	362	GRAMD1C	ENSG00000178075.19	3	113828182	113947004	-0.00470004	0.00504433	0.352128	18408	0.935925	No
Colon-Transverse	362	ZDHHC23	ENSG00000184307.14	3	113947901	113965401	-0.00258784	0.00428019	0.545843	18408	0.958708	No
Colon-Transverse	362	CCDC191	ENSG00000163617.10	3	113964137	114056613	0.00283225	0.00280707	0.313706	18408	0.93086	No
Colon-Transverse	362	QTRT2	ENSG00000151576.10	3	114005963	114088422	0.00103758	0.00258337	0.688204	18408	0.97796	No
Colon-Transverse	362	ZNF80	ENSG00000174255.6	3	114236205	114237578	0.00671907	0.0150352	0.655239	18408	0.975831	No
Colon-Transverse	362	TIGIT	ENSG00000181847.11	3	114276913	114310288	0.0112873	0.00853047	0.186665	18408	0.901329	No
Colon-Transverse	362	ZBTB20	ENSG00000181722.16	3	114329715	115147271	-0.000225513	0.0063364	0.97163	18408	0.996089	No
Colon-Transverse	362	GAP43	ENSG00000172020.12	3	115623324	115721490	0.00568454	0.00511426	0.267135	18408	0.924326	No
Colon-Transverse	362	LSAMP	ENSG00000185565.11	3	115802363	117139389	0.00180915	0.00538494	0.737105	18408	0.984304	No
Colon-Transverse	362	RP11-384F7.2	ENSG00000239268.2	3	117672154	117997592	0.0118811	0.0164767	0.471353	18408	0.949099	No
Colon-Transverse	362	IGSF11	ENSG00000144847.12	3	118900557	119146068	0.00375914	0.00712056	0.597894	18408	0.965715	No
Colon-Transverse	362	B4GALT4	ENSG00000121578.12	3	119211732	119241103	0.00526896	0.00253488	0.0384053	18408	0.778714	No
Colon-Transverse	362	ARHGAP31	ENSG00000031081.10	3	119294373	119420714	0.000667417	0.00305355	0.827115	18408	0.992206	No
Colon-Transverse	362	TMEM39A	ENSG00000176142.12	3	119429500	119468830	0.00231894	0.00271554	0.393732	18408	0.940264	No
Colon-Transverse	362	POGLUT1	ENSG00000163389.10	3	119468938	119494708	0.00182856	0.00296073	0.537248	18408	0.95741	No
Colon-Transverse	362	RP11-190C22.8	ENSG00000272662.1	3	119497678	119498181	0.00036642	0.0157773	0.981485	18408	0.996931	No
Colon-Transverse	362	TIMMDC1	ENSG00000113845.9	3	119498532	119524292	0.000683168	0.00200736	0.733817	18408	0.984071	No
Colon-Transverse	362	CD80	ENSG00000121594.11	3	119525091	119559602	-0.0188002	0.0114082	0.100287	18408	0.850985	No
Colon-Transverse	362	ADPRH	ENSG00000144843.11	3	119579651	119589945	0.0023845	0.0036771	0.517117	18408	0.955997	No
Colon-Transverse	362	PLA1A	ENSG00000144837.8	3	119597842	119629811	-0.000502893	0.00948674	0.957755	18408	0.995098	No
Colon-Transverse	362	POPDC2	ENSG00000121577.13	3	119636457	119665324	0.00514474	0.00639605	0.42175	18408	0.943267	No
Colon-Transverse	362	COX17	ENSG00000138495.6	3	119666919	119677454	0.00110952	0.00246868	0.653402	18408	0.975831	No
Colon-Transverse	362	MAATS1	ENSG00000183833.16	3	119703022	119767102	0.00305085	0.00481964	0.527157	18408	0.956543	No
Colon-Transverse	362	NR1I2	ENSG00000144852.17	3	119780484	119818485	0.00638667	0.00709655	0.368774	18408	0.938428	No
Colon-Transverse	362	GSK3B	ENSG00000082701.14	3	119821323	120094417	0.00122149	0.00187896	0.516073	18408	0.955997	No
Colon-Transverse	362	RP11-18H7.1	ENSG00000242622.1	3	120094895	120136783	-0.00591152	0.00583314	0.311573	18408	0.929987	No
Colon-Transverse	362	GPR156	ENSG00000175697.10	3	120164645	120285094	0.000395236	0.0110602	0.971515	18408	0.996089	No
Colon-Transverse	362	LRRC58	ENSG00000163428.3	3	120324509	120349339	-3.74076e-05	0.00211437	0.985895	18408	0.996931	No
Colon-Transverse	362	FSTL1	ENSG00000163430.11	3	120392293	120451253	-0.0023893	0.00366478	0.514866	18408	0.95568	No
Colon-Transverse	362	NDUFB4	ENSG00000065518.7	3	120596309	120602500	0.00330479	0.00177633	0.0636828	18408	0.800292	No
Colon-Transverse	362	HGD	ENSG00000113924.11	3	120628173	120682571	0.0150286	0.00823144	0.0687632	18408	0.808217	No
Colon-Transverse	362	RABL3	ENSG00000144840.8	3	120686681	120742993	0.00359618	0.00210453	0.0884041	18408	0.833952	No
Colon-Transverse	362	GTF2E1	ENSG00000153767.9	3	120749745	120783069	0.00229347	0.00241028	0.342009	18408	0.933106	No
Colon-Transverse	362	STXBP5L	ENSG00000145087.12	3	120908072	121424761	-0.00405602	0.00907871	0.655331	18408	0.975831	No
Colon-Transverse	362	POLQ	ENSG00000051341.13	3	121431427	121546641	0.00552455	0.00795231	0.487711	18408	0.949806	No
Colon-Transverse	362	HCLS1	ENSG00000180353.10	3	121631399	121660927	0.003528	0.00351515	0.316258	18408	0.93086	No
Colon-Transverse	362	GOLGB1	ENSG00000173230.15	3	121663199	121749767	0.00235239	0.00200635	0.241827	18408	0.923007	No
Colon-Transverse	362	IQCB1	ENSG00000173226.16	3	121769763	121835079	0.0076955	0.00298171	0.0102728	18408	0.641206	No
Colon-Transverse	362	EAF2	ENSG00000145088.8	3	121835183	121886526	-0.00200988	0.00566249	0.72285	18408	0.982589	No
Colon-Transverse	362	SLC15A2	ENSG00000163406.10	3	121894089	121944102	0.00303067	0.00570284	0.595467	18408	0.965693	No
Colon-Transverse	362	ILDR1	ENSG00000145103.12	3	121987323	122022204	-0.0026472	0.00982673	0.787795	18408	0.988031	No
Colon-Transverse	362	CD86	ENSG00000114013.15	3	122055366	122121139	-0.00672806	0.00624601	0.282165	18408	0.926181	No
Colon-Transverse	362	CSTA	ENSG00000121552.3	3	122325244	122341972	0.00996161	0.00762955	0.19255	18408	0.90136	No
Colon-Transverse	362	CCDC58	ENSG00000160124.9	3	122359591	122383231	-0.00119203	0.00260533	0.647579	18408	0.975831	No
Colon-Transverse	362	FAM162A	ENSG00000114023.15	3	122384176	122412331	-0.000284411	0.00267953	0.915532	18408	0.995098	No
Colon-Transverse	362	WDR5B	ENSG00000196981.3	3	122412335	122416051	0.00125164	0.00341538	0.714242	18408	0.981836	No
Colon-Transverse	362	KPNA1	ENSG00000114030.12	3	122421949	122514945	0.00419802	0.00176239	0.0177686	18408	0.705427	No
Colon-Transverse	362	PARP9	ENSG00000138496.16	3	122527924	122564237	-0.0028393	0.00384751	0.461048	18408	0.948128	No
Colon-Transverse	362	DTX3L	ENSG00000163840.9	3	122564316	122575203	-0.00136717	0.0029507	0.643418	18408	0.974382	No
Colon-Transverse	362	PARP15	ENSG00000173200.12	3	122577602	122639047	0.00640754	0.00505363	0.205698	18408	0.904996	No
Colon-Transverse	362	PARP14	ENSG00000173193.13	3	122680618	122730840	0.00264549	0.00375466	0.481549	18408	0.949099	No
Colon-Transverse	362	HSPBAP1	ENSG00000169087.10	3	122740003	122793824	0.00349214	0.00305686	0.254094	18408	0.92382	No
Colon-Transverse	362	DIRC2	ENSG00000138463.8	3	122794795	122881139	-0.00133819	0.00317277	0.673458	18408	0.976021	No
Colon-Transverse	362	LINC02035	ENSG00000273033.2	3	122886941	122892416	-0.00332662	0.00336506	0.323574	18408	0.931055	No
Colon-Transverse	362	SEMA5B	ENSG00000082684.14	3	122909193	123028605	-0.00267996	0.00747797	0.720281	18408	0.982263	No
Colon-Transverse	362	PDIA5	ENSG00000065485.19	3	123067062	123162104	-0.00119125	0.00343667	0.729085	18408	0.983215	No
Colon-Transverse	362	SEC22A	ENSG00000121542.11	3	123201927	123274130	0.00220803	0.0023867	0.355549	18408	0.935925	No
Colon-Transverse	362	RP11-797D24.3	ENSG00000273454.1	3	123277353	123277904	-0.0204458	0.0117693	0.0832549	18408	0.831191	No
Colon-Transverse	362	ADCY5	ENSG00000173175.14	3	123282296	123449758	0.00289184	0.00364465	0.42807	18408	0.945319	No
Colon-Transverse	362	HACD2	ENSG00000206527.9	3	123490820	123585185	0.00260544	0.00272657	0.339967	18408	0.933106	No
Colon-Transverse	362	MYLK	ENSG00000065534.18	3	123610049	123884331	-0.00125291	0.00390397	0.74846	18408	0.985821	No
Colon-Transverse	362	CCDC14	ENSG00000175455.14	3	123897305	123961408	0.00872627	0.00317999	0.00638929	18408	0.606258	No
Colon-Transverse	362	ROPN1	ENSG00000065371.17	3	123968521	123992178	-0.0101349	0.0162356	0.532891	18408	0.956927	No
Colon-Transverse	362	KALRN	ENSG00000160145.15	3	124080023	124723787	-0.00141771	0.00462259	0.759265	18408	0.986865	No
Colon-Transverse	362	UMPS	ENSG00000114491.13	3	124730366	124749273	-0.000134579	0.00221945	0.951685	18408	0.995098	No
Colon-Transverse	362	ITGB5	ENSG00000082781.11	3	124761948	124901418	0.00323672	0.00293669	0.271169	18408	0.924326	No
Colon-Transverse	362	MUC13	ENSG00000173702.7	3	124905442	124953819	0.00471464	0.00856064	0.582177	18408	0.965066	No
Colon-Transverse	362	HEG1	ENSG00000173706.12	3	124965710	125055958	0.00414139	0.0038297	0.280291	18408	0.926181	No
Colon-Transverse	362	SLC12A8	ENSG00000221955.10	3	125082636	125212864	0.00816487	0.00690996	0.238187	18408	0.919385	No
Colon-Transverse	362	ZNF148	ENSG00000163848.19	3	125225561	125375354	-0.0012458	0.00197518	0.528643	18408	0.956543	No
Colon-Transverse	362	SNX4	ENSG00000114520.10	3	125446644	125520197	-0.00202804	0.00214745	0.345638	18408	0.93458	No
Colon-Transverse	362	OSBPL11	ENSG00000144909.7	3	125528858	125595090	0.00258725	0.00344752	0.453493	18408	0.947713	No
Colon-Transverse	362	RP11-379B18.6	ENSG00000272840.1	3	125774714	125797953	-0.0161249	0.0192301	0.402325	18408	0.940956	No
Colon-Transverse	362	RP11-666A20.4	ENSG00000248787.1	3	125908005	125908254	-0.027302	0.0118513	0.0218407	18408	0.707049	No
Colon-Transverse	362	ALG1L	ENSG00000189366.9	3	125930557	125937039	-0.0266432	0.013771	0.0538527	18408	0.79197	No
Colon-Transverse	362	ROPN1B	ENSG00000114547.9	3	125969144	125983454	-0.0181841	0.0126941	0.152924	18408	0.882621	No
Colon-Transverse	362	SLC41A3	ENSG00000114544.16	3	126006355	126101561	-0.00342444	0.00251831	0.174789	18408	0.895135	No
Colon-Transverse	362	ALDH1L1	ENSG00000144908.13	3	126103562	126197994	-0.0279818	0.0108381	0.0102467	18408	0.641206	No
Colon-Transverse	362	RP11-71E19.1	ENSG00000250934.1	3	126266796	126291279	-0.0180888	0.0123945	0.145373	18408	0.87783	No
Colon-Transverse	362	KLF15	ENSG00000163884.3	3	126342635	126357442	-0.0138595	0.00679946	0.0422914	18408	0.778714	No
Colon-Transverse	362	CFAP100	ENSG00000163885.11	3	126394939	126436556	-0.0125786	0.0135865	0.3552	18408	0.935925	No
Colon-Transverse	362	ZXDC	ENSG00000070476.14	3	126437601	126475919	-0.00475373	0.00250043	0.0581258	18408	0.796537	No
Colon-Transverse	362	CHST13	ENSG00000180767.9	3	126524283	126543291	0.00220955	0.0172202	0.897978	18408	0.994957	No
Colon-Transverse	362	TXNRD3	ENSG00000197763.14	3	126607052	126655155	0.00698788	0.0037139	0.0607512	18408	0.797489	No
Colon-Transverse	362	CHCHD6	ENSG00000159685.10	3	126704220	126960406	0.00492345	0.00319652	0.124429	18408	0.864686	No
Colon-Transverse	362	PLXNA1	ENSG00000114554.11	3	126988594	127037392	0.00368181	0.00355646	0.30129	18408	0.929708	No
Colon-Transverse	362	RP11-153F10.2	ENSG00000282860.1	3	127571232	127571838	-0.00731587	0.0148707	0.623062	18408	0.971522	No
Colon-Transverse	362	TPRA1	ENSG00000163870.14	3	127573069	127598222	-2.08479e-05	0.00197035	0.991564	18408	0.998089	No
Colon-Transverse	362	MCM2	ENSG00000073111.13	3	127598252	127622436	-0.00387828	0.00454633	0.394229	18408	0.940264	No
Colon-Transverse	362	PODXL2	ENSG00000114631.10	3	127629181	127672809	-0.00171775	0.00415574	0.679615	18408	0.977535	No
Colon-Transverse	362	ABTB1	ENSG00000114626.17	3	127672935	127680920	-0.00100637	0.00321737	0.754629	18408	0.9867	No
Colon-Transverse	362	MGLL	ENSG00000074416.13	3	127689062	127823250	0.0043432	0.00401091	0.279643	18408	0.926181	No
Colon-Transverse	362	KBTBD12	ENSG00000187715.13	3	127915232	127987671	0.00524415	0.00792969	0.508847	18408	0.95448	No
Colon-Transverse	362	SEC61A1	ENSG00000058262.9	3	128051641	128071683	0.00199158	0.00176315	0.259459	18408	0.923943	No
Colon-Transverse	362	RUVBL1	ENSG00000175792.11	3	128064778	128153914	0.00166959	0.00265748	0.530256	18408	0.956543	No
Colon-Transverse	362	EEFSEC	ENSG00000132394.10	3	128246836	128408646	0.00399474	0.00225847	0.0778275	18408	0.821944	No
Colon-Transverse	362	GATA2	ENSG00000179348.11	3	128479427	128493185	0.00978155	0.00559488	0.0813139	18408	0.831191	No
Colon-Transverse	362	RPN1	ENSG00000163902.11	3	128619970	128681075	-0.00069904	0.00198939	0.725519	18408	0.982589	No
Colon-Transverse	362	RAB7A	ENSG00000075785.12	3	128726122	128814796	0.00184422	0.00169599	0.277628	18408	0.926181	No
Colon-Transverse	362	RP11-723O4.9	ENSG00000261159.1	3	128859716	128860526	-0.00841037	0.0104327	0.420715	18408	0.943267	No
Colon-Transverse	362	ACAD9	ENSG00000177646.18	3	128879596	128916067	-0.000407381	0.00213302	0.848649	18408	0.993124	No
Colon-Transverse	362	KIAA1257	ENSG00000114656.10	3	128909866	129002690	0.00702455	0.00802513	0.382018	18408	0.940016	No
Colon-Transverse	362	RP11-723O4.6	ENSG00000187695.8	3	128915119	128969404	0.000651756	0.00806786	0.935661	18408	0.995098	No
Colon-Transverse	362	EFCC1	ENSG00000114654.7	3	129001629	129040742	-0.00308318	0.00661224	0.641311	18408	0.973521	No
Colon-Transverse	362	GP9	ENSG00000169704.4	3	129060767	129062406	0.00256398	0.0148862	0.863353	18408	0.993217	No
Colon-Transverse	362	RAB43	ENSG00000172780.16	3	129087569	129122801	0.000675476	0.00307036	0.826004	18408	0.991787	No
Colon-Transverse	362	ISY1	ENSG00000240682.9	3	129127415	129161293	0.00211797	0.001748	0.226486	18408	0.90832	No
Colon-Transverse	362	RP11-434H6.7	ENSG00000273437.1	3	129163606	129163940	0.0049565	0.00536732	0.356422	18408	0.935925	No
Colon-Transverse	362	CNBP	ENSG00000169714.16	3	129169484	129183922	0.000586902	0.00188632	0.755887	18408	0.9867	No
Colon-Transverse	362	COPG1	ENSG00000181789.14	3	129249606	129277773	0.0027316	0.00189143	0.149604	18408	0.882621	No
Colon-Transverse	362	HMCES	ENSG00000183624.13	3	129278828	129306186	0.00107351	0.0018949	0.571411	18408	0.964916	No
Colon-Transverse	362	H1FX	ENSG00000184897.5	3	129314771	129316277	-0.0111499	0.00538544	0.0391719	18408	0.778714	No
Colon-Transverse	362	EFCAB12	ENSG00000172771.11	3	129401321	129428651	-0.000191098	0.00927386	0.983572	18408	0.996931	No
Colon-Transverse	362	MBD4	ENSG00000129071.9	3	129430944	129440035	0.00273875	0.00185892	0.141596	18408	0.87783	No
Colon-Transverse	362	IFT122	ENSG00000163913.11	3	129440180	129520507	0.00227838	0.00247309	0.357564	18408	0.936009	No
Colon-Transverse	362	PLXND1	ENSG00000004399.12	3	129555175	129606818	0.00430948	0.00296013	0.146359	18408	0.878441	No
Colon-Transverse	362	TMCC1	ENSG00000172765.16	3	129647792	129893576	0.000694064	0.00210085	0.741322	18408	0.985093	No
Colon-Transverse	362	ALG1L2	ENSG00000251287.8	3	130081831	130113227	-0.000599323	0.0107651	0.955635	18408	0.995098	No
Colon-Transverse	362	LINC02014	ENSG00000248243.1	3	130089433	130094304	-0.0176314	0.01317	0.181545	18408	0.90039	No
Colon-Transverse	362	LINC02021	ENSG00000249846.6	3	130112550	130120579	0.00389391	0.00818478	0.634558	18408	0.972473	No
Colon-Transverse	362	COL6A5	ENSG00000172752.14	3	130345516	130484844	0.0336979	0.0235455	0.153296	18408	0.882621	No
Colon-Transverse	362	PIK3R4	ENSG00000196455.7	3	130678935	130746829	0.000478868	0.00182574	0.793259	18408	0.988031	No
Colon-Transverse	362	ATP2C1	ENSG00000017260.19	3	130850595	131016712	-0.000266567	0.00200618	0.894372	18408	0.994587	No
Colon-Transverse	362	ASTE1	ENSG00000034533.11	3	131013875	131027649	0.00285118	0.00353556	0.42056	18408	0.943267	No
Colon-Transverse	362	NEK11	ENSG00000114670.13	3	131026855	131350465	-0.00500528	0.00524674	0.340773	18408	0.933106	No
Colon-Transverse	362	NUDT16	ENSG00000198585.11	3	131381671	131388830	-0.00354993	0.00263468	0.178753	18408	0.896601	No
Colon-Transverse	362	MRPL3	ENSG00000114686.8	3	131462212	131502983	0.000173881	0.00206075	0.932806	18408	0.995098	No
Colon-Transverse	362	CPNE4	ENSG00000196353.11	3	131533562	132285410	0.000733767	0.00861327	0.93216	18408	0.995098	No
Colon-Transverse	362	ACPP	ENSG00000014257.15	3	132317367	132368298	0.00217993	0.0112603	0.846609	18408	0.993124	No
Colon-Transverse	362	DNAJC13	ENSG00000138246.15	3	132417526	132539032	-0.000286717	0.00197398	0.884601	18408	0.994127	No
Colon-Transverse	362	ACAD11	ENSG00000240303.7	3	132558144	132644896	0.00449544	0.00363539	0.217098	18408	0.905251	No
Colon-Transverse	362	ACKR4	ENSG00000129048.6	3	132597237	132618967	0.0102697	0.00831239	0.217508	18408	0.905251	No
Colon-Transverse	362	UBA5	ENSG00000081307.12	3	132654446	132678097	0.00375749	0.00206231	0.069336	18408	0.80832	No
Colon-Transverse	362	NPHP3	ENSG00000113971.19	3	132681625	132722442	-0.00447689	0.00375295	0.23374	18408	0.915762	No
Colon-Transverse	362	TMEM108	ENSG00000144868.13	3	133038391	133397792	0.00257776	0.00599854	0.667663	18408	0.975966	No
Colon-Transverse	362	BFSP2	ENSG00000170819.4	3	133399995	133475222	-0.0153889	0.0155531	0.323151	18408	0.931055	No
Colon-Transverse	362	RP11-91K8.5	ENSG00000272832.1	3	133543064	133543466	-0.001377	0.0153378	0.928517	18408	0.995098	No
Colon-Transverse	362	CDV3	ENSG00000091527.15	3	133573730	133590261	-0.00117425	0.00235904	0.61897	18408	0.970451	No
Colon-Transverse	362	TOPBP1	ENSG00000163781.12	3	133598175	133661893	-0.00121622	0.00218289	0.577784	18408	0.965066	No
Colon-Transverse	362	TF	ENSG00000091513.14	3	133745956	133779006	0.00284608	0.00767115	0.71086	18408	0.981144	No
Colon-Transverse	362	SRPRB	ENSG00000144867.11	3	133784033	133821492	0.00105931	0.00260296	0.684292	18408	0.97796	No
Colon-Transverse	362	RAB6B	ENSG00000154917.10	3	133824239	133895836	-0.00127374	0.0056041	0.820338	18408	0.991154	No
Colon-Transverse	362	C3orf36	ENSG00000221972.3	3	133928145	133929812	0.00145938	0.0129685	0.910468	18408	0.995098	No
Colon-Transverse	362	SLCO2A1	ENSG00000174640.12	3	133932696	134052184	0.00351905	0.00595702	0.555087	18408	0.961632	No
Colon-Transverse	362	LINC02000	ENSG00000243832.1	3	134055256	134057648	-0.0264555	0.0127966	0.0394551	18408	0.778714	No
Colon-Transverse	362	RYK	ENSG00000163785.12	3	134065303	134250744	-0.000492716	0.00205349	0.810521	18408	0.990143	No
Colon-Transverse	362	RP11-375I20.6	ENSG00000260633.1	3	134347288	134349233	0.00352474	0.0123247	0.77506	18408	0.987342	No
Colon-Transverse	362	AMOTL2	ENSG00000114019.14	3	134355874	134375479	-0.00217743	0.00634516	0.731688	18408	0.983239	No
Colon-Transverse	362	ANAPC13	ENSG00000129055.12	3	134477706	134486716	0.00185158	0.00278569	0.506709	18408	0.954237	No
Colon-Transverse	362	CEP63	ENSG00000182923.16	3	134486027	134575013	-0.000673705	0.00201405	0.738206	18408	0.984304	No
Colon-Transverse	362	EPHB1	ENSG00000154928.16	3	134597801	135260467	0.0032012	0.0129676	0.805165	18408	0.989496	No
Colon-Transverse	362	KY	ENSG00000174611.11	3	134603138	134651022	0.0122638	0.0130312	0.347314	18408	0.934867	No
Colon-Transverse	362	PPP2R3A	ENSG00000073711.10	3	135965673	136147891	-0.00165058	0.00359718	0.646632	18408	0.975831	No
Colon-Transverse	362	MSL2	ENSG00000174579.3	3	136148922	136197241	0.0024339	0.00226124	0.282531	18408	0.926181	No
Colon-Transverse	362	PCCB	ENSG00000114054.13	3	136250306	136336232	0.00137554	0.0031146	0.659028	18408	0.975831	No
Colon-Transverse	362	STAG1	ENSG00000118007.12	3	136337897	136752403	9.86415e-05	0.00246964	0.968163	18408	0.995326	No
Colon-Transverse	362	SLC35G2	ENSG00000168917.8	3	136818647	136855892	0.00515709	0.00402197	0.200635	18408	0.904357	No
Colon-Transverse	362	NCK1	ENSG00000158092.6	3	136862208	136949823	-0.00280294	0.00230978	0.225777	18408	0.90825	No
Colon-Transverse	362	IL20RB	ENSG00000174564.12	3	136957865	137011085	-0.00178055	0.00639009	0.780689	18408	0.987981	No
Colon-Transverse	362	CLDN18	ENSG00000066405.12	3	137998735	138033655	0.00580364	0.0114407	0.612288	18408	0.96894	No
Colon-Transverse	362	DZIP1L	ENSG00000158163.14	3	138061990	138115818	0.00255535	0.00402441	0.525881	18408	0.956417	No
Colon-Transverse	362	A4GNT	ENSG00000118017.3	3	138123718	138132387	-0.0242218	0.0212958	0.256172	18408	0.92382	No
Colon-Transverse	362	DBR1	ENSG00000138231.12	3	138161012	138174949	0.000242316	0.0023807	0.918989	18408	0.995098	No
Colon-Transverse	362	ARMC8	ENSG00000114098.17	3	138187248	138298389	0.00409852	0.00184433	0.0269261	18408	0.742638	No
Colon-Transverse	362	NME9	ENSG00000181322.13	3	138261437	138329886	0.00072509	0.00569029	0.898679	18408	0.994957	No
Colon-Transverse	362	MRAS	ENSG00000158186.12	3	138347648	138405534	0.000326398	0.00316703	0.917975	18408	0.995098	No
Colon-Transverse	362	ESYT3	ENSG00000158220.13	3	138434613	138481686	0.00629987	0.00834135	0.450617	18408	0.947713	No
Colon-Transverse	362	CEP70	ENSG00000114107.8	3	138494344	138594538	0.0019689	0.00318545	0.536929	18408	0.95741	No
Colon-Transverse	362	FAIM	ENSG00000158234.12	3	138608609	138633376	-0.00214557	0.0030465	0.481745	18408	0.949099	No
Colon-Transverse	362	PIK3CB	ENSG00000051382.8	3	138652699	138834938	0.000898864	0.00217919	0.68025	18408	0.977687	No
Colon-Transverse	362	MRPS22	ENSG00000175110.11	3	139110404	139357223	0.000694374	0.00178273	0.69715	18408	0.978945	No
Colon-Transverse	362	COPB2	ENSG00000184432.9	3	139355600	139389732	0.00189687	0.0017387	0.276058	18408	0.925457	No
Colon-Transverse	362	RBP2	ENSG00000114113.6	3	139452884	139480747	-0.0127185	0.0189063	0.501587	18408	0.952663	No
Colon-Transverse	362	RBP1	ENSG00000114115.9	3	139517434	139539829	-0.00518591	0.00573232	0.366276	18408	0.938161	No
Colon-Transverse	362	NMNAT3	ENSG00000163864.15	3	139560180	139678017	-0.0012392	0.00398693	0.756131	18408	0.9867	No
Colon-Transverse	362	CLSTN2	ENSG00000158258.16	3	139935185	140577397	-0.0204236	0.00639694	0.00154107	18408	0.510066	No
Colon-Transverse	362	SLC25A36	ENSG00000114120.11	3	140941830	140979933	0.00276418	0.00219334	0.20844	18408	0.905251	No
Colon-Transverse	362	SPSB4	ENSG00000175093.4	3	141051402	141148611	-0.0342666	0.0118928	0.00421193	18408	0.597462	No
Colon-Transverse	362	PXYLP1	ENSG00000155893.12	3	141228726	141367753	-2.14796e-05	0.00292118	0.994137	18408	0.998089	No
Colon-Transverse	362	ZBTB38	ENSG00000177311.11	3	141324213	141449792	-0.000833812	0.00269547	0.757254	18408	0.986865	No
Colon-Transverse	362	RASA2	ENSG00000155903.11	3	141487047	141615342	-0.00119298	0.00272972	0.662363	18408	0.975911	No
Colon-Transverse	362	RNF7	ENSG00000114125.13	3	141738204	141747560	0.000759018	0.00205687	0.712346	18408	0.981559	No
Colon-Transverse	362	ATP1B3	ENSG00000069849.10	3	141876124	141926514	0.000999404	0.00414134	0.80945	18408	0.990143	No
Colon-Transverse	362	TFDP2	ENSG00000114126.17	3	141944428	142149537	0.00230032	0.00258447	0.374067	18408	0.938549	No
Colon-Transverse	362	GK5	ENSG00000175066.15	3	142157527	142225607	-0.00130627	0.00326417	0.689272	18408	0.97796	No
Colon-Transverse	362	XRN1	ENSG00000114127.10	3	142306607	142448062	-0.00256284	0.00239652	0.285648	18408	0.926181	No
Colon-Transverse	362	ATR	ENSG00000175054.14	3	142449235	142578826	0.00189869	0.00214145	0.375899	18408	0.938549	No
Colon-Transverse	362	PLS1	ENSG00000120756.12	3	142596387	142713664	-0.00308368	0.00531892	0.562462	18408	0.962398	No
Colon-Transverse	362	TRPC1	ENSG00000144935.14	3	142724074	142807888	2.17678e-05	0.00291779	0.994052	18408	0.998089	No
Colon-Transverse	362	PCOLCE2	ENSG00000163710.7	3	142815922	142889203	-0.00930464	0.00879512	0.290837	18408	0.926181	No
Colon-Transverse	362	U2SURP	ENSG00000163714.17	3	143001560	143060546	0.0026186	0.00186893	0.162091	18408	0.886355	No
Colon-Transverse	362	CHST2	ENSG00000175040.5	3	143119331	143124014	-0.0109215	0.00577684	0.0595325	18408	0.797489	No
Colon-Transverse	362	SLC9A9	ENSG00000181804.14	3	143265222	143848531	-0.0137263	0.00422178	0.00126378	18408	0.494973	No
Colon-Transverse	362	C3orf58	ENSG00000181744.8	3	143971798	144048719	0.00375522	0.00366241	0.305931	18408	0.929987	No
Colon-Transverse	362	PLOD2	ENSG00000152952.11	3	146069440	146163653	0.000159053	0.00438739	0.971102	18408	0.996047	No
Colon-Transverse	362	PLSCR4	ENSG00000114698.14	3	146192339	146251179	-0.00304866	0.00324471	0.348101	18408	0.934867	No
Colon-Transverse	362	PLSCR2	ENSG00000163746.11	3	146433288	146495991	-0.0158723	0.0137421	0.248896	18408	0.92382	No
Colon-Transverse	362	PLSCR1	ENSG00000188313.12	3	146515180	146544864	-0.000362045	0.00395483	0.927113	18408	0.995098	No
Colon-Transverse	362	PLSCR5	ENSG00000231213.6	3	146576555	146606216	-0.0186871	0.0164061	0.255491	18408	0.92382	No
Colon-Transverse	362	AGTR1	ENSG00000144891.17	3	148697784	148743008	-0.012874	0.00589138	0.0295538	18408	0.76695	No
Colon-Transverse	362	CPB1	ENSG00000153002.11	3	148791102	148860187	-0.0113922	0.0157732	0.470636	18408	0.949099	No
Colon-Transverse	362	CPA3	ENSG00000163751.3	3	148865256	148897196	0.0148345	0.0122803	0.22789	18408	0.908784	No
Colon-Transverse	362	GYG1	ENSG00000163754.17	3	148991341	149027668	-0.00739065	0.00356047	0.0386685	18408	0.778714	No
Colon-Transverse	362	HLTF	ENSG00000071794.15	3	149030127	149086554	-0.00214677	0.00259577	0.408801	18408	0.943267	No
Colon-Transverse	362	HPS3	ENSG00000163755.8	3	149129584	149173732	0.00313207	0.0025338	0.21727	18408	0.905251	No
Colon-Transverse	362	CP	ENSG00000047457.13	3	149162410	149222055	0.0035004	0.00921681	0.704343	18408	0.980203	No
Colon-Transverse	362	TM4SF18	ENSG00000163762.6	3	149318498	149334414	-0.00474349	0.0067221	0.480885	18408	0.949099	No
Colon-Transverse	362	TM4SF1	ENSG00000169908.11	3	149369022	149377777	-0.00138677	0.00501986	0.782519	18408	0.987981	No
Colon-Transverse	362	TM4SF4	ENSG00000169903.6	3	149473974	149503281	0.013428	0.0154637	0.385812	18408	0.940016	No
Colon-Transverse	362	WWTR1	ENSG00000018408.14	3	149517235	149736714	0.00240267	0.00302877	0.428167	18408	0.945319	No
Colon-Transverse	362	COMMD2	ENSG00000114744.8	3	149738470	149752499	0.000520645	0.00204494	0.799185	18408	0.988085	No
Colon-Transverse	362	RNF13	ENSG00000082996.19	3	149812708	149962139	-0.00388747	0.0020434	0.0579566	18408	0.796537	No
Colon-Transverse	362	PFN2	ENSG00000070087.13	3	149964904	150050728	0.000443147	0.00340335	0.896478	18408	0.994731	No
Colon-Transverse	362	TSC22D2	ENSG00000196428.12	3	150408335	150466431	0.00391395	0.00372805	0.294526	18408	0.928109	No
Colon-Transverse	362	SERP1	ENSG00000120742.10	3	150541994	150603228	-7.55655e-05	0.00243266	0.975238	18408	0.996751	No
Colon-Transverse	362	EIF2A	ENSG00000144895.11	3	150552354	150584242	0.00202694	0.00243806	0.406345	18408	0.942779	No
Colon-Transverse	362	SELENOT	ENSG00000198843.12	3	150602875	150630445	-0.000115395	0.00187249	0.950897	18408	0.995098	No
Colon-Transverse	362	SIAH2	ENSG00000181788.3	3	150741127	150763477	0.00260723	0.00298396	0.382871	18408	0.940016	No
Colon-Transverse	362	MED12L	ENSG00000144893.12	3	151085697	151433493	0.00709078	0.00829669	0.393346	18408	0.940264	No
Colon-Transverse	362	GPR171	ENSG00000174946.6	3	151197832	151203201	0.00549037	0.00847388	0.517475	18408	0.955997	No
Colon-Transverse	362	P2RY14	ENSG00000174944.8	3	151212117	151278467	0.00136741	0.00846806	0.871812	18408	0.993539	No
Colon-Transverse	362	P2RY13	ENSG00000181631.6	3	151326312	151329548	-0.0160578	0.00993253	0.106874	18408	0.859018	No
Colon-Transverse	362	P2RY12	ENSG00000169313.9	3	151337380	151384812	-0.0142764	0.00945111	0.131831	18408	0.87783	No
Colon-Transverse	362	IGSF10	ENSG00000152580.8	3	151425384	151458709	-0.00117248	0.00886722	0.894884	18408	0.994674	No
Colon-Transverse	362	AADACL2	ENSG00000197953.5	3	151733916	151759746	0.0122934	0.0168658	0.466569	18408	0.948764	No
Colon-Transverse	362	AADAC	ENSG00000114771.13	3	151814037	151828488	0.00649839	0.0219646	0.76752	18408	0.986865	No
Colon-Transverse	362	SUCNR1	ENSG00000198829.6	3	151873643	151884619	-0.0122168	0.0145793	0.402643	18408	0.941296	No
Colon-Transverse	362	MBNL1	ENSG00000152601.17	3	152243828	152465780	-0.000731267	0.00262161	0.780462	18408	0.987981	No
Colon-Transverse	362	P2RY1	ENSG00000169860.6	3	152834693	152841439	-0.00585136	0.00655411	0.372608	18408	0.938549	No
Colon-Transverse	362	RAP2B	ENSG00000181467.4	3	153162270	153170620	0.00527404	0.00316395	0.0964516	18408	0.844533	No
Colon-Transverse	362	ARHGEF26	ENSG00000114790.12	3	154121003	154257827	0.0014518	0.00433305	0.737792	18408	0.984304	No
Colon-Transverse	362	DHX36	ENSG00000174953.13	3	154272546	154324497	0.00184135	0.0017772	0.300895	18408	0.929708	No
Colon-Transverse	362	MME	ENSG00000196549.10	3	155024124	155183729	0.00412007	0.0134173	0.758978	18408	0.986865	No
Colon-Transverse	362	RP11-451G4.2	ENSG00000240045.1	3	155290229	155293691	-0.0020342	0.021109	0.923286	18408	0.995098	No
Colon-Transverse	362	PLCH1	ENSG00000114805.16	3	155375580	155745067	-0.00813979	0.00572949	0.156325	18408	0.883351	No
Colon-Transverse	362	C3orf33	ENSG00000174928.15	3	155762617	155806351	-0.000557736	0.00329544	0.865705	18408	0.993217	No
Colon-Transverse	362	SLC33A1	ENSG00000169359.13	3	155821024	155854429	0.000627428	0.00235397	0.789984	18408	0.988031	No
Colon-Transverse	362	GMPS	ENSG00000163655.15	3	155870536	155944026	0.00192957	0.00174209	0.26881	18408	0.924326	No
Colon-Transverse	362	KCNAB1	ENSG00000169282.17	3	156037701	156539138	-0.00742791	0.00649611	0.253661	18408	0.92382	No
Colon-Transverse	362	SSR3	ENSG00000114850.6	3	156540140	156555184	0.00170499	0.00260923	0.51391	18408	0.95568	No
Colon-Transverse	362	TIPARP	ENSG00000163659.12	3	156673235	156706770	0.00978633	0.00488316	0.0458524	18408	0.778714	No
Colon-Transverse	362	LINC00886	ENSG00000240875.5	3	156747346	156817062	0.0212432	0.00828549	0.0107794	18408	0.641206	No
Colon-Transverse	362	LEKR1	ENSG00000197980.12	3	156825481	157046129	0.00165125	0.00852178	0.846473	18408	0.993124	No
Colon-Transverse	362	LINC00880	ENSG00000243629.1	3	157081667	157123004	-0.0014087	0.0159135	0.929514	18408	0.995098	No
Colon-Transverse	362	LINC00881	ENSG00000241135.5	3	157089881	157101135	0.00670761	0.0156665	0.668814	18408	0.976021	No
Colon-Transverse	362	CCNL1	ENSG00000163660.11	3	157146508	157160760	0.00472563	0.00300395	0.116616	18408	0.859018	No
Colon-Transverse	362	VEPH1	ENSG00000197415.11	3	157259742	157533619	-0.00321974	0.0105355	0.76009	18408	0.986865	No
Colon-Transverse	362	PTX3	ENSG00000163661.3	3	157436789	157443628	-0.0226212	0.0108141	0.0371952	18408	0.778714	No
Colon-Transverse	362	PQLC2L	ENSG00000174899.10	3	157543246	157677749	0.0112715	0.00712761	0.11472	18408	0.859018	No
Colon-Transverse	362	SHOX2	ENSG00000168779.19	3	158096011	158106503	0.00615952	0.0144339	0.669838	18408	0.976021	No
Colon-Transverse	362	RSRC1	ENSG00000174891.12	3	158107789	158545730	0.00350813	0.00248558	0.159043	18408	0.885639	No
Colon-Transverse	362	MLF1	ENSG00000178053.17	3	158571163	158607252	-0.00647186	0.00570704	0.257588	18408	0.923943	No
Colon-Transverse	362	GFM1	ENSG00000168827.14	3	158644278	158692575	0.0018149	0.00241184	0.452275	18408	0.947713	No
Colon-Transverse	362	LXN	ENSG00000079257.7	3	158645822	158672693	-0.00319956	0.00444167	0.471804	18408	0.949099	No
Colon-Transverse	362	RP11-379F4.7	ENSG00000272087.1	3	158693120	158693768	-0.014728	0.0077808	0.0592256	18408	0.797489	No
Colon-Transverse	362	RP11-379F4.6	ENSG00000272440.1	3	158695367	158695581	0.0120385	0.0115625	0.298538	18408	0.929708	No
Colon-Transverse	362	RARRES1	ENSG00000118849.9	3	158696892	158732696	-0.0103884	0.00903245	0.250904	18408	0.92382	No
Colon-Transverse	362	MFSD1	ENSG00000118855.18	3	158747577	158829719	-0.00348825	0.00251084	0.165658	18408	0.889375	No
Colon-Transverse	362	IQCJ-SCHIP1	ENSG00000283154.2	3	158962235	159897366	0.00478305	0.00663707	0.471616	18408	0.949099	No
Colon-Transverse	362	SCHIP1	ENSG00000151967.18	3	159839861	159853457	0.0015865	0.00934365	0.865273	18408	0.993217	No
Colon-Transverse	362	IL12A	ENSG00000168811.6	3	159988750	159996019	-0.000403269	0.00804365	0.960044	18408	0.995098	No
Colon-Transverse	362	C3orf80	ENSG00000180044.5	3	160225496	160228213	-0.0124506	0.0101232	0.219585	18408	0.906782	No
Colon-Transverse	362	IFT80	ENSG00000068885.14	3	160256986	160399273	0.00113155	0.00269768	0.675151	18408	0.976021	No
Colon-Transverse	362	SMC4	ENSG00000113810.15	3	160399881	160432444	0.000494815	0.00356122	0.889576	18408	0.994127	No
Colon-Transverse	362	TRIM59	ENSG00000213186.7	3	160432516	160485773	-0.000794869	0.00380098	0.834478	18408	0.993124	No
Colon-Transverse	362	KPNA4	ENSG00000186432.8	3	160494995	160565446	0.00296454	0.00198181	0.135615	18408	0.87783	No
Colon-Transverse	362	ARL14	ENSG00000179674.3	3	160677159	160678452	0.0169668	0.0104476	0.105305	18408	0.859018	No
Colon-Transverse	362	PPM1L	ENSG00000163590.13	3	160755602	161078907	0.000139938	0.0042784	0.973927	18408	0.996505	No
Colon-Transverse	362	B3GALNT1	ENSG00000169255.13	3	161083883	161105384	-0.00656351	0.00446482	0.142473	18408	0.87783	No
Colon-Transverse	362	NMD3	ENSG00000169251.12	3	161104696	161253532	0.00421293	0.00214627	0.0504712	18408	0.786344	No
Colon-Transverse	362	SPTSSB	ENSG00000196542.8	3	161344792	161372880	0.0157203	0.0154656	0.310131	18408	0.929987	No
Colon-Transverse	362	SI	ENSG00000090402.7	3	164978898	165078495	0.0314111	0.014935	0.0361835	18408	0.778714	No
Colon-Transverse	362	LINC02023	ENSG00000239205.1	3	165150006	165158062	-0.0239555	0.0139148	0.0860552	18408	0.831191	No
Colon-Transverse	362	SLITRK3	ENSG00000121871.3	3	165186720	165197109	-0.0101118	0.0118458	0.393917	18408	0.940264	No
Colon-Transverse	362	LINC01322	ENSG00000244128.5	3	165206960	165655423	-0.00913529	0.0187655	0.626705	18408	0.971522	No
Colon-Transverse	362	BCHE	ENSG00000114200.9	3	165772904	165837472	-0.0118126	0.00838881	0.160003	18408	0.885639	No
Colon-Transverse	362	SERPINI2	ENSG00000114204.14	3	167441789	167479004	-0.0180193	0.017015	0.29034	18408	0.926181	No
Colon-Transverse	362	WDR49	ENSG00000174776.10	3	167478684	167653983	-0.0194989	0.0162798	0.231853	18408	0.91332	No
Colon-Transverse	362	PDCD10	ENSG00000114209.14	3	167683298	167734939	0.00100156	0.00197394	0.61221	18408	0.96894	No
Colon-Transverse	362	SERPINI1	ENSG00000163536.12	3	167735243	167825568	-0.00211579	0.00477893	0.65824	18408	0.975831	No
Colon-Transverse	362	GOLIM4	ENSG00000173905.8	3	168008677	168095975	-0.00268346	0.00256055	0.295382	18408	0.928728	No
Colon-Transverse	362	MECOM	ENSG00000085276.17	3	169083499	169663618	0.00665625	0.00474219	0.161344	18408	0.885639	No
Colon-Transverse	362	ACTRT3	ENSG00000184378.2	3	169766921	169769648	0.00537223	0.00666628	0.420875	18408	0.943267	No
Colon-Transverse	362	MYNN	ENSG00000085274.15	3	169772831	169789716	0.00242947	0.00220589	0.27152	18408	0.924326	No
Colon-Transverse	362	LRRC34	ENSG00000171757.15	3	169793428	169812986	0.0028444	0.00646199	0.660091	18408	0.975831	No
Colon-Transverse	362	LRRIQ4	ENSG00000188306.6	3	169821922	169837775	0.00463028	0.012017	0.700249	18408	0.97972	No
Colon-Transverse	362	LRRC31	ENSG00000114248.9	3	169839179	169869930	0.00702249	0.00969994	0.469581	18408	0.949099	No
Colon-Transverse	362	SEC62	ENSG00000008952.16	3	169966735	169998373	-0.00270254	0.0019501	0.166702	18408	0.891013	No
Colon-Transverse	362	GPR160	ENSG00000173890.16	3	170037929	170085403	-0.00508396	0.00536206	0.343734	18408	0.934136	No
Colon-Transverse	362	PHC3	ENSG00000173889.15	3	170086732	170181749	-0.000769002	0.00227643	0.735714	18408	0.984304	No
Colon-Transverse	362	PRKCI	ENSG00000163558.12	3	170222365	170305981	0.00153511	0.00212668	0.470894	18408	0.949099	No
Colon-Transverse	362	SKIL	ENSG00000136603.13	3	170357678	170396835	0.00320161	0.0042074	0.447216	18408	0.947195	No
Colon-Transverse	362	CLDN11	ENSG00000013297.10	3	170418865	170860380	-0.0149565	0.00711875	0.0363771	18408	0.778714	No
Colon-Transverse	362	SLC7A14	ENSG00000013293.5	3	170459584	170586074	-0.0144702	0.00704048	0.0406155	18408	0.778714	No
Colon-Transverse	362	RPL22L1	ENSG00000163584.17	3	170864875	170870483	-8.66681e-05	0.00398969	0.982682	18408	0.996931	No
Colon-Transverse	362	EIF5A2	ENSG00000163577.7	3	170888415	170908693	0.000445492	0.00408428	0.913207	18408	0.995098	No
Colon-Transverse	362	TNIK	ENSG00000154310.16	3	171061339	171460408	0.00120068	0.00339818	0.724059	18408	0.982589	No
Colon-Transverse	362	PLD1	ENSG00000075651.15	3	171600405	171810950	-0.00016383	0.00357153	0.96344	18408	0.995098	No
Colon-Transverse	362	FNDC3B	ENSG00000075420.12	3	172039628	172401665	-0.00275756	0.00246394	0.263859	18408	0.924326	No
Colon-Transverse	362	TNFSF10	ENSG00000121858.10	3	172505508	172523507	-0.00304153	0.0048437	0.530468	18408	0.956543	No
Colon-Transverse	362	NCEH1	ENSG00000144959.9	3	172630249	172711218	-0.00237516	0.0048356	0.623614	18408	0.971522	No
Colon-Transverse	362	ECT2	ENSG00000114346.13	3	172750682	172821474	-0.000187946	0.00401032	0.962648	18408	0.995098	No
Colon-Transverse	362	NLGN1	ENSG00000169760.17	3	173396284	174286644	-0.0106635	0.00568108	0.0613715	18408	0.798511	No
Colon-Transverse	362	NAALADL2	ENSG00000177694.15	3	174438573	175810552	0.000568722	0.0040893	0.889473	18408	0.994127	No
Colon-Transverse	362	TBL1XR1	ENSG00000177565.16	3	177019340	177228000	-0.00136173	0.00244306	0.57763	18408	0.965066	No
Colon-Transverse	362	LINC00501	ENSG00000203645.2	3	177294442	177323418	0.000867323	0.0120758	0.942785	18408	0.995098	No
Colon-Transverse	362	LINC00578	ENSG00000228221.5	3	177441921	177752305	0.00278741	0.00985796	0.777535	18408	0.987844	No
Colon-Transverse	362	RP11-114M1.1	ENSG00000228561.2	3	177683627	177691250	-0.0199491	0.0133944	0.13732	18408	0.87783	No
Colon-Transverse	362	LINC02015	ENSG00000231574.5	3	177816865	177899224	-0.0387772	0.018298	0.0347979	18408	0.778714	No
Colon-Transverse	362	KCNMB2	ENSG00000197584.11	3	178272932	178844429	0.0177071	0.00915843	0.0540148	18408	0.79197	No
Colon-Transverse	362	ZMAT3	ENSG00000172667.10	3	179017223	179072279	0.00506466	0.00296815	0.0888589	18408	0.834725	No
Colon-Transverse	362	PIK3CA	ENSG00000121879.3	3	179148114	179236690	0.00120148	0.00207843	0.563599	18408	0.962494	No
Colon-Transverse	362	KCNMB3	ENSG00000171121.16	3	179240094	179267002	0.00382612	0.00391217	0.328767	18408	0.931055	No
Colon-Transverse	362	ZNF639	ENSG00000121864.9	3	179322991	179338583	-0.000136331	0.00192363	0.943541	18408	0.995098	No
Colon-Transverse	362	RP11-255C15.3	ENSG00000260743.1	3	179340322	179341887	0.00288138	0.0136114	0.832477	18408	0.993124	No
Colon-Transverse	362	MFN1	ENSG00000171109.18	3	179347692	179394931	0.00141676	0.00216983	0.514238	18408	0.95568	No
Colon-Transverse	362	GNB4	ENSG00000114450.9	3	179396089	179451590	-0.000445786	0.0031769	0.888489	18408	0.994127	No
Colon-Transverse	362	ACTL6A	ENSG00000136518.16	3	179562880	179588284	-0.000111394	0.00213831	0.958484	18408	0.995098	No
Colon-Transverse	362	MRPL47	ENSG00000136522.13	3	179588409	179604654	0.00187762	0.00213119	0.37893	18408	0.939714	No
Colon-Transverse	362	NDUFB5	ENSG00000136521.12	3	179604702	179627647	0.00130912	0.00245994	0.594952	18408	0.965693	No
Colon-Transverse	362	USP13	ENSG00000058056.8	3	179652755	179789401	0.000172334	0.00283276	0.951525	18408	0.995098	No
Colon-Transverse	362	PEX5L	ENSG00000114757.18	3	179794958	180037053	0.00839281	0.0103397	0.417526	18408	0.943267	No
Colon-Transverse	362	TTC14	ENSG00000163728.10	3	180602130	180617828	0.00583394	0.0027994	0.0379064	18408	0.778714	No
Colon-Transverse	362	CCDC39	ENSG00000145075.11	3	180602858	180871005	0.00676567	0.00433193	0.119262	18408	0.862853	No
Colon-Transverse	362	FXR1	ENSG00000114416.17	3	180868141	180982753	0.000954079	0.00189391	0.614755	18408	0.969119	No
Colon-Transverse	362	DNAJC19	ENSG00000205981.6	3	180983709	180989769	-0.0011067	0.00206155	0.591737	18408	0.965066	No
Colon-Transverse	362	SOX2	ENSG00000181449.3	3	181711924	181714436	-0.00399764	0.00671731	0.552156	18408	0.959978	No
Colon-Transverse	362	ATP11B	ENSG00000058063.15	3	182793500	182921239	-0.000481414	0.00194343	0.804506	18408	0.989496	No
Colon-Transverse	362	DCUN1D1	ENSG00000043093.13	3	182938074	182985953	-8.98648e-05	0.00219221	0.967326	18408	0.995326	No
Colon-Transverse	362	MCCC1	ENSG00000078070.12	3	183015218	183116075	-0.00423575	0.00307602	0.169411	18408	0.891847	No
Colon-Transverse	362	LAMP3	ENSG00000078081.7	3	183122213	183163839	-0.00948403	0.0117567	0.420408	18408	0.943267	No
Colon-Transverse	362	MCF2L2	ENSG00000053524.12	3	183178043	183428778	0.00346077	0.00580924	0.551749	18408	0.959978	No
Colon-Transverse	362	B3GNT5	ENSG00000176597.11	3	183253244	183298504	0.000838026	0.00505051	0.868312	18408	0.993245	No
Colon-Transverse	362	KLHL6	ENSG00000172578.11	3	183487531	183555689	-0.00750625	0.00571976	0.190292	18408	0.901329	No
Colon-Transverse	362	KLHL24	ENSG00000114796.15	3	183635568	183684477	-0.00142739	0.00312708	0.648351	18408	0.975831	No
Colon-Transverse	362	YEATS2	ENSG00000163872.15	3	183697818	183812625	0.00477293	0.00253724	0.0608059	18408	0.797489	No
Colon-Transverse	362	MAP6D1	ENSG00000180834.7	3	183815876	183825594	0.00177701	0.00470138	0.705683	18408	0.980203	No
Colon-Transverse	362	PARL	ENSG00000175193.13	3	183829271	183884923	0.00168992	0.00211543	0.424933	18408	0.944478	No
Colon-Transverse	362	ABCC5	ENSG00000114770.16	3	183919934	184018015	0.0074958	0.00450002	0.0966894	18408	0.844533	No
Colon-Transverse	362	HTR3C	ENSG00000178084.1	3	184053047	184060671	0.0194696	0.0198083	0.326353	18408	0.931055	No
Colon-Transverse	362	HTR3E	ENSG00000186038.9	3	184097064	184106995	-0.00437289	0.0174664	0.80246	18408	0.989029	No
Colon-Transverse	362	RP11-778D9.13	ENSG00000273181.1	3	184132942	184133561	-0.00431816	0.0143544	0.763732	18408	0.986865	No
Colon-Transverse	362	EIF2B5	ENSG00000145191.12	3	184135264	184145310	0.00348985	0.00155685	0.0256312	18408	0.732637	No
Colon-Transverse	362	DVL3	ENSG00000161202.17	3	184155388	184173610	0.00389114	0.00229634	0.0910869	18408	0.841783	No
Colon-Transverse	362	AP2M1	ENSG00000161203.13	3	184174689	184184091	0.00270411	0.00165032	0.102236	18408	0.853803	No
Colon-Transverse	362	ABCF3	ENSG00000161204.11	3	184186023	184194007	0.00289447	0.00190695	0.12998	18408	0.873139	No
Colon-Transverse	362	VWA5B2	ENSG00000145198.14	3	184230429	184242300	-0.00700348	0.00628014	0.265562	18408	0.924326	No
Colon-Transverse	362	ALG3	ENSG00000214160.9	3	184242330	184249548	0.000521291	0.0022849	0.81967	18408	0.991124	No
Colon-Transverse	362	ECE2	ENSG00000145194.17	3	184249650	184293031	-0.00347502	0.00374014	0.353488	18408	0.935925	No
Colon-Transverse	362	CAMK2N2	ENSG00000163888.3	3	184259586	184261463	0.00625153	0.0115964	0.590174	18408	0.965066	No
Colon-Transverse	362	PSMD2	ENSG00000175166.16	3	184298709	184309054	0.00507522	0.00179493	0.00496866	18408	0.597462	No
Colon-Transverse	362	EIF4G1	ENSG00000114867.20	3	184314495	184335358	0.00415653	0.00169336	0.0146047	18408	0.681781	No
Colon-Transverse	362	FAM131A	ENSG00000175182.14	3	184335926	184348421	0.00368167	0.00339039	0.278286	18408	0.926181	No
Colon-Transverse	362	CLCN2	ENSG00000114859.15	3	184352013	184361651	-0.00011091	0.00396715	0.977713	18408	0.996931	No
Colon-Transverse	362	POLR2H	ENSG00000163882.9	3	184361718	184368596	-0.00177423	0.00201975	0.380325	18408	0.940016	No
Colon-Transverse	362	THPO	ENSG00000090534.17	3	184371935	184378144	-0.00418012	0.00634135	0.510223	18408	0.955034	No
Colon-Transverse	362	CHRD	ENSG00000090539.15	3	184380073	184389829	0.00536187	0.00385205	0.164847	18408	0.889375	No
Colon-Transverse	362	EPHB3	ENSG00000182580.2	3	184561784	184582409	0.00136918	0.00612426	0.823229	18408	0.991154	No
Colon-Transverse	362	MAGEF1	ENSG00000177383.4	3	184710367	184712002	-0.000174709	0.0023636	0.94112	18408	0.995098	No
Colon-Transverse	362	RP11-329B9.4	ENSG00000272970.1	3	184734075	184738949	0.0106379	0.0126756	0.401923	18408	0.940956	No
Colon-Transverse	362	RP11-329B9.3	ENSG00000273403.1	3	184741937	184742462	-0.00940228	0.0149144	0.528847	18408	0.956543	No
Colon-Transverse	362	VPS8	ENSG00000156931.15	3	184812143	185052614	0.0044049	0.002555	0.0856109	18408	0.831191	No
Colon-Transverse	362	C3orf70	ENSG00000187068.2	3	185078050	185153014	-0.00185959	0.00317025	0.557877	18408	0.962339	No
Colon-Transverse	362	EHHADH	ENSG00000113790.10	3	185190624	185281990	0.00183069	0.00388284	0.637598	18408	0.972473	No
Colon-Transverse	362	MAP3K13	ENSG00000073803.13	3	185282941	185489097	0.00307889	0.0026401	0.244349	18408	0.923609	No
Colon-Transverse	362	TMEM41A	ENSG00000163900.10	3	185476496	185499057	0.00298883	0.00255837	0.243521	18408	0.923609	No
Colon-Transverse	362	LIPH	ENSG00000163898.9	3	185506262	185552613	0.00679283	0.00755344	0.369127	18408	0.938428	No
Colon-Transverse	362	SENP2	ENSG00000163904.12	3	185582496	185633551	-0.00111077	0.00184134	0.546749	18408	0.958708	No
Colon-Transverse	362	IGF2BP2	ENSG00000073792.15	3	185643739	185825056	-0.0011494	0.00393869	0.7706	18408	0.986865	No
Colon-Transverse	362	TRA2B	ENSG00000136527.17	3	185915906	185938136	0.0004066	0.00246936	0.869311	18408	0.993315	No
Colon-Transverse	362	ETV5	ENSG00000244405.7	3	186046308	186110318	-0.00644731	0.00421286	0.12685	18408	0.869371	No
Colon-Transverse	362	DGKG	ENSG00000058866.14	3	186147201	186362237	-0.0032455	0.00622016	0.602169	18408	0.966553	No
Colon-Transverse	362	CRYGS	ENSG00000213139.7	3	186538441	186544451	-0.0018477	0.00398369	0.643077	18408	0.974381	No
Colon-Transverse	362	TBCCD1	ENSG00000113838.12	3	186546073	186570162	0.00184661	0.00234765	0.432077	18408	0.946277	No
Colon-Transverse	362	DNAJB11	ENSG00000090520.11	3	186567403	186585800	-0.00230842	0.00293341	0.431864	18408	0.946277	No
Colon-Transverse	362	AHSG	ENSG00000145192.12	3	186612923	186621318	0.0154626	0.0204514	0.450131	18408	0.947713	No
Colon-Transverse	362	KNG1	ENSG00000113889.11	3	186717423	186743954	0.0103807	0.0175976	0.555651	18408	0.961632	No
Colon-Transverse	362	EIF4A2	ENSG00000156976.16	3	186784203	186789879	-0.000311801	0.00243765	0.898295	18408	0.994957	No
Colon-Transverse	362	RFC4	ENSG00000163918.10	3	186789901	186807058	-0.00325408	0.00343553	0.344218	18408	0.93458	No
Colon-Transverse	362	LINC02043	ENSG00000232233.1	3	186810880	186825521	-0.014373	0.0171541	0.402689	18408	0.941296	No
Colon-Transverse	362	ADIPOQ	ENSG00000181092.9	3	186842690	186858463	-0.0149901	0.0278501	0.590763	18408	0.965066	No
Colon-Transverse	362	ST6GAL1	ENSG00000073849.14	3	186930485	187078553	-0.00242721	0.00465874	0.602705	18408	0.966597	No
Colon-Transverse	362	RPL39L	ENSG00000163923.9	3	187120948	187180908	-0.000869639	0.0046785	0.85265	18408	0.993124	No
Colon-Transverse	362	MASP1	ENSG00000127241.16	3	187217285	187292022	-0.0107391	0.0107417	0.318137	18408	0.93086	No
Colon-Transverse	362	RTP4	ENSG00000136514.2	3	187368332	187372076	0.000492172	0.00525327	0.925412	18408	0.995098	No
Colon-Transverse	362	SST	ENSG00000157005.3	3	187668906	187670399	-0.00355706	0.0128602	0.78226	18408	0.987981	No
Colon-Transverse	362	BCL6	ENSG00000113916.17	3	187721377	187737944	-0.000504492	0.00491343	0.918281	18408	0.995098	No
Colon-Transverse	362	RP11-211G3.2	ENSG00000223401.2	3	187743686	187746028	-0.0102605	0.0103655	0.322945	18408	0.931055	No
Colon-Transverse	362	LPP	ENSG00000145012.13	3	188208198	188890671	-0.00570562	0.00361899	0.115823	18408	0.859018	No
Colon-Transverse	362	TPRG1	ENSG00000188001.9	3	188947214	189325304	6.4115e-05	0.00551118	0.990725	18408	0.998005	No
Colon-Transverse	362	TP63	ENSG00000073282.12	3	189631427	189897279	-0.0199246	0.00961177	0.0389306	18408	0.778714	No
Colon-Transverse	362	P3H2	ENSG00000090530.9	3	189956728	190122437	0.00509132	0.00791851	0.520681	18408	0.956295	No
Colon-Transverse	362	CLDN1	ENSG00000163347.5	3	190305701	190322475	-0.00493377	0.00975326	0.613284	18408	0.96894	No
Colon-Transverse	362	IL1RAP	ENSG00000196083.9	3	190514051	190659215	-0.0047297	0.0043284	0.275293	18408	0.924571	No
Colon-Transverse	362	OSTN	ENSG00000188729.6	3	191199241	191265615	-0.00545295	0.0197883	0.783049	18408	0.987981	No
Colon-Transverse	362	UTS2B	ENSG00000188958.9	3	191267168	191330536	-0.0224244	0.0112175	0.0463986	18408	0.778714	No
Colon-Transverse	362	CCDC50	ENSG00000152492.13	3	191329077	191398670	0.00187277	0.00234174	0.424423	18408	0.944154	No
Colon-Transverse	362	FGF12	ENSG00000114279.13	3	192139395	192767764	0.00308895	0.00770582	0.688775	18408	0.97796	No
Colon-Transverse	362	MB21D2	ENSG00000180611.6	3	192796815	192918161	0.00523861	0.00400543	0.191799	18408	0.901329	No
Colon-Transverse	362	HRASLS	ENSG00000127252.5	3	193241125	193277738	-0.00320888	0.0144102	0.823917	18408	0.991154	No
Colon-Transverse	362	ATP13A4	ENSG00000127249.14	3	193402077	193593111	0.00166289	0.00837703	0.842768	18408	0.993124	No
Colon-Transverse	362	OPA1	ENSG00000198836.8	3	193593144	193697823	0.00216334	0.00166736	0.19535	18408	0.901539	No
Colon-Transverse	362	LINC02038	ENSG00000229155.1	3	193842560	193844024	-0.00537805	0.0126925	0.672039	18408	0.976021	No
Colon-Transverse	362	LINC02026	ENSG00000214146.2	3	193957372	194003659	0.011675	0.0136386	0.392587	18408	0.940264	No
Colon-Transverse	362	HES1	ENSG00000114315.3	3	194136145	194138732	0.00902277	0.0054376	0.0979716	18408	0.846845	No
Colon-Transverse	362	LINC00887	ENSG00000214145.6	3	194296465	194312803	0.0142683	0.0175075	0.415654	18408	0.943267	No
Colon-Transverse	362	CPN2	ENSG00000178772.6	3	194339765	194351328	0.00678956	0.0228364	0.766409	18408	0.986865	No
Colon-Transverse	362	LRRC15	ENSG00000172061.8	3	194355247	194369743	-0.00831945	0.0188924	0.659957	18408	0.975831	No
Colon-Transverse	362	GP5	ENSG00000178732.5	3	194394821	194398354	-0.000601867	0.0147048	0.967376	18408	0.995326	No
Colon-Transverse	362	ATP13A3	ENSG00000133657.14	3	194402672	194494280	-0.00447818	0.00266828	0.0942068	18408	0.843193	No
Colon-Transverse	362	TMEM44	ENSG00000145014.17	3	194587673	194633689	-0.00808932	0.00350849	0.0217321	18408	0.707049	No
Colon-Transverse	362	LSG1	ENSG00000041802.10	3	194640788	194672477	0.0044805	0.00291462	0.125162	18408	0.866639	No
Colon-Transverse	362	FAM43A	ENSG00000185112.5	3	194686544	194689037	0.00503642	0.00723271	0.486692	18408	0.949464	No
Colon-Transverse	362	XXYLT1	ENSG00000173950.15	3	195068279	195271167	0.00395605	0.00336129	0.240041	18408	0.921517	No
Colon-Transverse	362	ACAP2	ENSG00000114331.13	3	195274736	195443078	0.000129636	0.00212345	0.951355	18408	0.995098	No
Colon-Transverse	362	PPP1R2	ENSG00000184203.7	3	195514425	195543386	-0.00172339	0.00233987	0.461915	18408	0.948128	No
Colon-Transverse	362	APOD	ENSG00000189058.8	3	195568702	195584205	0.00243975	0.00842904	0.772416	18408	0.987138	No
Colon-Transverse	362	AC069513.4	ENSG00000229178.1	3	195655565	195657927	-0.0115827	0.0151965	0.446469	18408	0.947172	No
Colon-Transverse	362	MUC20	ENSG00000176945.16	3	195720882	195741123	-0.00248024	0.00811432	0.760049	18408	0.986865	No
Colon-Transverse	362	MUC4	ENSG00000145113.21	3	195746765	195812277	0.00379422	0.00995179	0.703248	18408	0.980178	No
Colon-Transverse	362	TNK2	ENSG00000061938.16	3	195863364	195911945	-3.4063e-06	0.00289795	0.999063	18408	0.999389	No
Colon-Transverse	362	RP11-352G9.1	ENSG00000273009.1	3	195913078	195913494	-0.0228753	0.0155286	0.141647	18408	0.87783	No
Colon-Transverse	362	RP11-480A16.1	ENSG00000260261.1	3	195949188	195952695	0.000713824	0.00525534	0.892037	18408	0.994357	No
Colon-Transverse	362	TFRC	ENSG00000072274.12	3	196027183	196082189	0.0103441	0.00698346	0.139473	18408	0.87783	No
Colon-Transverse	362	ZDHHC19	ENSG00000163958.13	3	196197449	196211437	-0.0065409	0.014128	0.643678	18408	0.974571	No
Colon-Transverse	362	SLC51A	ENSG00000163959.9	3	196211487	196243178	0.000160184	0.00845005	0.984887	18408	0.996931	No
Colon-Transverse	362	PCYT1A	ENSG00000161217.11	3	196214222	196287957	0.000680768	0.00175362	0.698105	18408	0.978945	No
Colon-Transverse	362	TCTEX1D2	ENSG00000213123.10	3	196291219	196318299	-0.00546355	0.00538596	0.31111	18408	0.929987	No
Colon-Transverse	362	TM4SF19	ENSG00000145107.15	3	196319342	196338503	-0.0163329	0.0173675	0.347665	18408	0.934867	No
Colon-Transverse	362	UBXN7	ENSG00000163960.11	3	196347662	196416235	-0.000614899	0.00200509	0.759283	18408	0.986865	No
Colon-Transverse	362	RNF168	ENSG00000163961.4	3	196468783	196503768	-0.00400992	0.00263321	0.128731	18408	0.872171	No
Colon-Transverse	362	WDR53	ENSG00000185798.7	3	196554177	196568610	-0.000776988	0.00268163	0.772188	18408	0.987138	No
Colon-Transverse	362	FBXO45	ENSG00000174013.7	3	196568675	196589059	0.000685524	0.00245772	0.78047	18408	0.987981	No
Colon-Transverse	362	NRROS	ENSG00000174004.5	3	196639686	196662004	0.0019857	0.00437534	0.650235	18408	0.975831	No
Colon-Transverse	362	CEP19	ENSG00000174007.7	3	196706277	196712293	0.00972304	0.00485751	0.0461163	18408	0.778714	No
Colon-Transverse	362	PIGX	ENSG00000163964.14	3	196712358	196736007	0.00791934	0.00279028	0.00480949	18408	0.597462	No
Colon-Transverse	362	PAK2	ENSG00000180370.10	3	196739857	196832647	2.78281e-05	0.00177085	0.987471	18408	0.997387	No
Colon-Transverse	362	SENP5	ENSG00000119231.10	3	196867856	196934714	0.00283264	0.00213508	0.185493	18408	0.901329	No
Colon-Transverse	362	NCBP2	ENSG00000114503.10	3	196935402	196942597	0.00166075	0.00206267	0.421297	18408	0.943267	No
Colon-Transverse	362	NCBP2-AS2	ENSG00000270170.1	3	196942623	196943540	-0.00206021	0.00303249	0.497359	18408	0.952343	No
Colon-Transverse	362	PIGZ	ENSG00000119227.7	3	196946343	196968871	0.00250014	0.00706836	0.723777	18408	0.982589	No
Colon-Transverse	362	MELTF	ENSG00000163975.11	3	197001740	197029816	0.00102818	0.00661146	0.876508	18408	0.993964	No
Colon-Transverse	362	DLG1	ENSG00000075711.20	3	197042560	197299300	0.00157031	0.00197475	0.427057	18408	0.945141	No
Colon-Transverse	362	LINC02012	ENSG00000272989.1	3	197505262	197506986	0.00629817	0.0103221	0.542159	18408	0.957576	No
Colon-Transverse	362	BDH1	ENSG00000161267.11	3	197509783	197573323	-0.00758481	0.00572568	0.18616	18408	0.901329	No
Colon-Transverse	362	RP11-496H1.2	ENSG00000273308.1	3	197645669	197646017	0.0284225	0.0140748	0.0442314	18408	0.778714	No
Colon-Transverse	362	AC024560.2	ENSG00000236833.1	3	197660565	197665757	-0.0116998	0.0242837	0.630261	18408	0.972473	No
Colon-Transverse	362	RUBCN	ENSG00000145016.15	3	197671393	197749727	0.000396043	0.00249232	0.873838	18408	0.993562	No
Colon-Transverse	362	FYTTD1	ENSG00000122068.12	3	197737179	197787596	0.000453767	0.00193172	0.814425	18408	0.990286	No
Colon-Transverse	362	RP11-803P9.1	ENSG00000273375.1	3	197789700	197790369	-0.0206655	0.0129725	0.112083	18408	0.859018	No
Colon-Transverse	362	LRCH3	ENSG00000186001.12	3	197791226	197888436	0.00211798	0.00170255	0.214356	18408	0.905251	No
Colon-Transverse	362	IQCG	ENSG00000114473.13	3	197889075	197960142	-0.00180859	0.00339439	0.594507	18408	0.965693	No
Colon-Transverse	362	RPL35A	ENSG00000182899.14	3	197949987	197956610	0.000306867	0.00273219	0.91064	18408	0.995098	No
Colon-Transverse	362	LMLN	ENSG00000185621.11	3	197960200	198043720	0.00385734	0.00295826	0.193142	18408	0.901539	No
Colon-Transverse	362	ZNF595	ENSG00000272602.5	4	53285	88211	0.00223198	0.00367453	0.543978	18408	0.958043	No
Colon-Transverse	362	ZNF718	ENSG00000250312.6	4	124480	163989	0.00879555	0.0046488	0.0593401	18408	0.797489	No
Colon-Transverse	362	ZNF732	ENSG00000186777.11	4	270675	305321	0.0138426	0.0110869	0.212689	18408	0.905251	No
Colon-Transverse	362	ZNF141	ENSG00000131127.13	4	337814	384864	0.00442253	0.00300773	0.142381	18408	0.87783	No
Colon-Transverse	362	RP11-2H3.6	ENSG00000272885.1	4	416118	416537	-0.0137149	0.0118975	0.249818	18408	0.92382	No
Colon-Transverse	362	ZNF721	ENSG00000182903.15	4	435770	499156	0.000311421	0.00275432	0.910045	18408	0.995098	No
Colon-Transverse	362	PIGG	ENSG00000174227.15	4	499210	539529	0.000583482	0.0022075	0.791695	18408	0.988031	No
Colon-Transverse	362	RP11-1263C18.2	ENSG00000283183.1	4	577168	584866	0.0163507	0.0162704	0.315643	18408	0.93086	No
Colon-Transverse	362	PDE6B	ENSG00000133256.12	4	625584	670782	-0.00395077	0.0048027	0.411303	18408	0.943267	No
Colon-Transverse	362	ATP5I	ENSG00000169020.9	4	672436	673579	-0.00189832	0.0035618	0.594404	18408	0.965693	No
Colon-Transverse	362	MYL5	ENSG00000215375.6	4	673822	681140	-0.00388595	0.00387751	0.316971	18408	0.93086	No
Colon-Transverse	362	MFSD7	ENSG00000169026.12	4	681829	689441	0.0161415	0.00408996	9.63281e-05	18408	0.351402	No
Colon-Transverse	362	PCGF3	ENSG00000185619.18	4	705748	770640	0.00457893	0.00328275	0.163973	18408	0.889375	No
Colon-Transverse	362	CPLX1	ENSG00000168993.14	4	784957	826198	-0.00175579	0.00628115	0.780006	18408	0.987981	No
Colon-Transverse	362	GAK	ENSG00000178950.16	4	849277	932373	-0.00199272	0.0021723	0.359619	18408	0.936067	No
Colon-Transverse	362	TMEM175	ENSG00000127419.16	4	932387	958656	0.00156362	0.00233869	0.504212	18408	0.953672	No
Colon-Transverse	362	DGKQ	ENSG00000145214.13	4	958887	986895	0.00297296	0.00293625	0.312018	18408	0.929987	No
Colon-Transverse	362	SLC26A1	ENSG00000145217.13	4	979073	993440	0.00545838	0.00502595	0.278231	18408	0.926181	No
Colon-Transverse	362	IDUA	ENSG00000127415.12	4	986997	1004506	-0.00629228	0.0032309	0.0522936	18408	0.790329	No
Colon-Transverse	362	FGFRL1	ENSG00000127418.14	4	1009936	1026897	-0.00427078	0.0041986	0.309786	18408	0.929987	No
Colon-Transverse	362	RNF212	ENSG00000178222.12	4	1056254	1113562	0.00330959	0.00542089	0.541921	18408	0.957576	No
Colon-Transverse	362	SPON2	ENSG00000159674.11	4	1166932	1208962	0.00687274	0.00471457	0.145828	18408	0.87783	No
Colon-Transverse	362	CTBP1	ENSG00000159692.15	4	1211448	1249137	0.000117414	0.00157936	0.940782	18408	0.995098	No
Colon-Transverse	362	MAEA	ENSG00000090316.15	4	1289851	1340137	-0.000363827	0.00222948	0.870467	18408	0.993315	No
Colon-Transverse	362	UVSSA	ENSG00000163945.15	4	1347266	1388049	-0.000378319	0.00459158	0.934382	18408	0.995098	No
Colon-Transverse	362	CRIPAK	ENSG00000179979.8	4	1391552	1395989	-0.000813778	0.00461882	0.860252	18408	0.993217	No
Colon-Transverse	362	RP13-1016M1.2	ENSG00000272783.1	4	1550284	1550572	-0.0288877	0.015074	0.0561531	18408	0.795128	No
Colon-Transverse	362	RP11-1398P2.1	ENSG00000244459.2	4	1574062	1580253	-0.00746636	0.0070532	0.290544	18408	0.926181	No
Colon-Transverse	362	FAM53A	ENSG00000174137.12	4	1617915	1684302	0.00403177	0.00525471	0.443455	18408	0.946924	No
Colon-Transverse	362	SLBP	ENSG00000163950.12	4	1692800	1712555	-0.00263065	0.0020255	0.194906	18408	0.901539	No
Colon-Transverse	362	RP11-572O17.1	ENSG00000270195.1	4	1712821	1713622	-0.00253854	0.00629781	0.68714	18408	0.97796	No
Colon-Transverse	362	TMEM129	ENSG00000168936.10	4	1715952	1721358	0.00480662	0.00237539	0.043803	18408	0.778714	No
Colon-Transverse	362	TACC3	ENSG00000013810.18	4	1721490	1745176	0.00343787	0.00430831	0.425449	18408	0.944712	No
Colon-Transverse	362	FGFR3	ENSG00000068078.17	4	1793307	1808872	-0.00222714	0.0049952	0.655986	18408	0.975831	No
Colon-Transverse	362	LETM1	ENSG00000168924.14	4	1811479	1856247	0.00235703	0.00290509	0.417736	18408	0.943267	No
Colon-Transverse	362	NSD2	ENSG00000109685.17	4	1871424	1982207	0.000280434	0.00250306	0.910861	18408	0.995098	No
Colon-Transverse	362	NELFA	ENSG00000185049.14	4	1982714	2041903	0.00295057	0.00210158	0.161239	18408	0.885639	No
Colon-Transverse	362	C4orf48	ENSG00000243449.6	4	2041993	2043970	-0.0105221	0.00763984	0.169337	18408	0.891847	No
Colon-Transverse	362	NAT8L	ENSG00000185818.7	4	2059512	2069089	0.00362115	0.00924991	0.695688	18408	0.978376	No
Colon-Transverse	362	POLN	ENSG00000130997.16	4	2071918	2213126	-0.0108414	0.0058346	0.0640147	18408	0.800292	No
Colon-Transverse	362	HAUS3	ENSG00000214367.7	4	2227464	2242164	0.0048526	0.00261982	0.0648548	18408	0.80148	No
Colon-Transverse	362	MXD4	ENSG00000123933.16	4	2247432	2262294	0.0031013	0.00329666	0.347506	18408	0.934867	No
Colon-Transverse	362	ZFYVE28	ENSG00000159733.13	4	2269582	2418663	-0.00216569	0.00353903	0.540983	18408	0.957576	No
Colon-Transverse	362	CFAP99	ENSG00000206113.10	4	2418974	2462942	-0.000396794	0.0134024	0.976399	18408	0.996931	No
Colon-Transverse	362	RNF4	ENSG00000063978.15	4	2462220	2515855	0.00126915	0.00174923	0.468614	18408	0.949099	No
Colon-Transverse	362	FAM193A	ENSG00000125386.15	4	2536631	2732565	0.000485841	0.00199559	0.807798	18408	0.990142	No
Colon-Transverse	362	TNIP2	ENSG00000168884.14	4	2741648	2756376	0.000977539	0.0024628	0.691674	18408	0.978376	No
Colon-Transverse	362	SH3BP2	ENSG00000087266.15	4	2793023	2841098	-0.00383752	0.00340655	0.260743	18408	0.924326	No
Colon-Transverse	362	ADD1	ENSG00000087274.16	4	2843857	2930076	0.00118603	0.00153001	0.438773	18408	0.946924	No
Colon-Transverse	362	MFSD10	ENSG00000109736.14	4	2930561	2934859	-0.00209483	0.00251599	0.405651	18408	0.942728	No
Colon-Transverse	362	NOP14	ENSG00000087269.15	4	2938143	2963385	0.00071035	0.00229414	0.757027	18408	0.986783	No
Colon-Transverse	362	GRK4	ENSG00000125388.19	4	2963608	3040747	-0.00195891	0.00450075	0.663664	18408	0.975911	No
Colon-Transverse	362	HTT	ENSG00000197386.10	4	3074681	3243959	0.00273802	0.00219474	0.213059	18408	0.905251	No
Colon-Transverse	362	MSANTD1	ENSG00000188981.10	4	3244369	3271738	-0.00196106	0.00598265	0.743271	18408	0.985334	No
Colon-Transverse	362	RGS12	ENSG00000159788.18	4	3314147	3439913	-0.000795389	0.00255326	0.755597	18408	0.9867	No
Colon-Transverse	362	HGFAC	ENSG00000109758.8	4	3441887	3449495	-0.0196921	0.0099407	0.0484014	18408	0.782046	No
Colon-Transverse	362	DOK7	ENSG00000175920.16	4	3463311	3494483	0.00570033	0.010953	0.603098	18408	0.966666	No
Colon-Transverse	362	LRPAP1	ENSG00000163956.10	4	3506376	3532559	0.00323635	0.00203649	0.112948	18408	0.859018	No
Colon-Transverse	362	AC141928.1	ENSG00000250986.1	4	3758748	3763390	-0.00796437	0.00847244	0.347868	18408	0.934867	No
Colon-Transverse	362	ADRA2C	ENSG00000184160.7	4	3766348	3768526	-0.00151027	0.00692021	0.827373	18408	0.99233	No
Colon-Transverse	362	TMEM128	ENSG00000132406.11	4	4235542	4248212	0.00130833	0.00274036	0.633362	18408	0.972473	No
Colon-Transverse	362	LYAR	ENSG00000145220.13	4	4267701	4290169	0.000434913	0.00264623	0.869552	18408	0.993315	No
Colon-Transverse	362	ZBTB49	ENSG00000168826.15	4	4290251	4321786	0.0023235	0.00291252	0.425564	18408	0.944816	No
Colon-Transverse	362	NSG1	ENSG00000168824.14	4	4348140	4418967	-0.00661348	0.00691034	0.339227	18408	0.933106	No
Colon-Transverse	362	STX18	ENSG00000168818.9	4	4415742	4542028	0.00482058	0.00198894	0.015885	18408	0.696299	No
Colon-Transverse	362	MSX1	ENSG00000163132.6	4	4859666	4863936	-0.00643192	0.00721778	0.373494	18408	0.938549	No
Colon-Transverse	362	CYTL1	ENSG00000170891.10	4	5014586	5019472	-0.0110096	0.00827478	0.184245	18408	0.901329	No
Colon-Transverse	362	STK32B	ENSG00000152953.12	4	5051442	5500998	-0.00370921	0.00531169	0.485461	18408	0.949099	No
Colon-Transverse	362	EVC2	ENSG00000173040.12	4	5542772	5709548	-0.00734777	0.00389156	0.0598598	18408	0.797489	No
Colon-Transverse	362	EVC	ENSG00000072840.12	4	5711197	5814305	0.000119977	0.00362515	0.973618	18408	0.996505	No
Colon-Transverse	362	CRMP1	ENSG00000072832.14	4	5748084	5893058	0.00354127	0.00400588	0.377311	18408	0.938662	No
Colon-Transverse	362	C4orf50	ENSG00000181215.14	4	5897373	6018507	-0.00466122	0.00843582	0.580934	18408	0.965066	No
Colon-Transverse	362	JAKMIP1	ENSG00000152969.17	4	6026199	6200591	0.00405934	0.00778286	0.602306	18408	0.966553	No
Colon-Transverse	362	WFS1	ENSG00000109501.13	4	6269849	6303265	-0.00361994	0.00351493	0.303801	18408	0.929814	No
Colon-Transverse	362	PPP2R2C	ENSG00000074211.13	4	6320578	6563600	0.000552762	0.0060387	0.92712	18408	0.995098	No
Colon-Transverse	362	MAN2B2	ENSG00000013288.8	4	6575175	6623362	0.00356223	0.00267006	0.183052	18408	0.901329	No
Colon-Transverse	362	MRFAP1	ENSG00000179010.14	4	6640091	6642745	0.0023341	0.00163018	0.153117	18408	0.882621	No
Colon-Transverse	362	RP11-539L10.3	ENSG00000251580.1	4	6670725	6670999	0.00247203	0.00795862	0.756287	18408	0.9867	No
Colon-Transverse	362	AC093323.3	ENSG00000170846.16	4	6673451	6676047	0.00343709	0.00242161	0.156715	18408	0.884099	No
Colon-Transverse	362	RP11-539L10.2	ENSG00000246526.2	4	6687448	6690519	-0.00469139	0.00996043	0.637941	18408	0.972473	No
Colon-Transverse	362	S100P	ENSG00000163993.6	4	6693069	6697170	-0.0162258	0.0131615	0.218491	18408	0.906488	No
Colon-Transverse	362	MRFAP1L1	ENSG00000178988.10	4	6707701	6709880	-0.000142883	0.00184442	0.938297	18408	0.995098	No
Colon-Transverse	362	BLOC1S4	ENSG00000186222.4	4	6716055	6717671	-0.00217017	0.00233547	0.353434	18408	0.935925	No
Colon-Transverse	362	KIAA0232	ENSG00000170871.11	4	6781375	6884170	-0.00132833	0.00275258	0.629708	18408	0.972473	No
Colon-Transverse	362	TBC1D14	ENSG00000132405.18	4	6909242	7030553	-0.00271863	0.00292039	0.352559	18408	0.935925	No
Colon-Transverse	362	CCDC96	ENSG00000173013.5	4	7040849	7042939	-0.00282251	0.00550604	0.60855	18408	0.968712	No
Colon-Transverse	362	TADA2B	ENSG00000173011.11	4	7043391	7057952	-4.23605e-05	0.00202749	0.983343	18408	0.996931	No
Colon-Transverse	362	GRPEL1	ENSG00000109519.12	4	7058906	7068197	0.000899621	0.00209042	0.667211	18408	0.975911	No
Colon-Transverse	362	RP11-367J11.3	ENSG00000245468.3	4	7094571	7103385	-0.0105943	0.00783881	0.177426	18408	0.896601	No
Colon-Transverse	362	SORCS2	ENSG00000184985.16	4	7192538	7742836	0.00182532	0.00603649	0.762546	18408	0.986865	No
Colon-Transverse	362	AFAP1	ENSG00000196526.10	4	7758714	7872313	0.00168653	0.00306431	0.58242	18408	0.965066	No
Colon-Transverse	362	ABLIM2	ENSG00000163995.19	4	7965312	8158832	0.00330862	0.00454618	0.467249	18408	0.948919	No
Colon-Transverse	362	SH3TC1	ENSG00000125089.16	4	8182072	8241803	0.0108226	0.00465079	0.02055	18408	0.705427	No
Colon-Transverse	362	HTRA3	ENSG00000170801.9	4	8269765	8307111	-0.00248878	0.00641055	0.698087	18408	0.978945	No
Colon-Transverse	362	RP11-774O3.3	ENSG00000251615.3	4	8355090	8358338	-0.00415534	0.00474014	0.381308	18408	0.940016	No
Colon-Transverse	362	ACOX3	ENSG00000087008.15	4	8366282	8440723	0.00173566	0.00326477	0.595326	18408	0.965693	No
Colon-Transverse	362	TRMT44	ENSG00000155275.18	4	8438869	8493531	0.00422703	0.00245122	0.0855341	18408	0.831191	No
Colon-Transverse	362	RP11-689P11.2	ENSG00000205959.3	4	8482270	8512610	0.00778993	0.00622596	0.211721	18408	0.905251	No
Colon-Transverse	362	CPZ	ENSG00000109625.18	4	8592660	8619759	0.000513644	0.0136406	0.969984	18408	0.995658	No
Colon-Transverse	362	HMX1	ENSG00000215612.7	4	8846076	8871817	0.00300197	0.0147603	0.838959	18408	0.993124	No
Colon-Transverse	362	SLC2A9	ENSG00000109667.11	4	9771153	10054936	-0.0112838	0.00509459	0.0274329	18408	0.747019	No
Colon-Transverse	362	DRD5	ENSG00000169676.5	4	9781680	9784009	-0.0193704	0.0229425	0.399096	18408	0.940776	No
Colon-Transverse	362	WDR1	ENSG00000071127.16	4	10074339	10116949	0.000195492	0.00224433	0.93064	18408	0.995098	No
Colon-Transverse	362	ZNF518B	ENSG00000178163.7	4	10439874	10457408	0.000329966	0.00301266	0.91285	18408	0.995098	No
Colon-Transverse	362	CLNK	ENSG00000109684.14	4	10486395	10684865	0.0272142	0.0115454	0.0189823	18408	0.705427	No
Colon-Transverse	362	HS3ST1	ENSG00000002587.9	4	11393150	11429765	-0.00212319	0.00498109	0.670196	18408	0.976021	No
Colon-Transverse	362	RP11-281P23.2	ENSG00000249631.5	4	11625714	11813958	-0.00338773	0.0163656	0.836132	18408	0.993124	No
Colon-Transverse	362	RAB28	ENSG00000157869.14	4	13361354	13484365	0.00159763	0.00227813	0.483602	18408	0.949099	No
Colon-Transverse	362	LINC01097	ENSG00000281202.2	4	13526319	13534335	0.0155651	0.0132328	0.240317	18408	0.922233	No
Colon-Transverse	362	NKX3-2	ENSG00000109705.7	4	13540830	13545050	0.0125737	0.00671704	0.0620768	18408	0.799991	No
Colon-Transverse	362	LINC01096	ENSG00000246095.2	4	13546075	13547801	0.000239108	0.0104711	0.981795	18408	0.996931	No
Colon-Transverse	362	BOD1L1	ENSG00000038219.12	4	13568738	13627723	0.000206238	0.00191278	0.914201	18408	0.995098	No
Colon-Transverse	362	CPEB2-AS1	ENSG00000247624.6	4	14909961	15002045	-0.0212722	0.0146392	0.147119	18408	0.880103	No
Colon-Transverse	362	CPEB2	ENSG00000137449.15	4	15002674	15070153	0.00167662	0.00354889	0.63692	18408	0.972473	No
Colon-Transverse	362	C1QTNF7	ENSG00000163145.12	4	15339818	15446166	-0.00185036	0.00681887	0.78628	18408	0.987981	No
Colon-Transverse	362	CC2D2A	ENSG00000048342.15	4	15469865	15601557	-0.00245799	0.00375053	0.512671	18408	0.955451	No
Colon-Transverse	362	FBXL5	ENSG00000118564.14	4	15604539	15681661	3.96599e-06	0.00225174	0.998596	18408	0.999317	No
Colon-Transverse	362	FAM200B	ENSG00000237765.6	4	15681680	15690447	0.000516602	0.00243938	0.832409	18408	0.993124	No
Colon-Transverse	362	BST1	ENSG00000109743.10	4	15702950	15738313	-0.00191321	0.00604889	0.751975	18408	0.98663	No
Colon-Transverse	362	CD38	ENSG00000004468.12	4	15778275	15853230	-0.00731803	0.00621502	0.23983	18408	0.921475	No
Colon-Transverse	362	FGFBP1	ENSG00000137440.4	4	15935569	15938740	0.0203716	0.0140478	0.147933	18408	0.880179	No
Colon-Transverse	362	FGFBP2	ENSG00000137441.7	4	15960243	15963236	-0.0194702	0.0094527	0.0401828	18408	0.778714	No
Colon-Transverse	362	PROM1	ENSG00000007062.11	4	15964248	16084378	0.00923099	0.00866927	0.287725	18408	0.926181	No
Colon-Transverse	362	TAPT1	ENSG00000169762.16	4	16160505	16227410	-0.000835092	0.00189345	0.659463	18408	0.975831	No
Colon-Transverse	362	LDB2	ENSG00000169744.12	4	16501541	16898809	-0.000638898	0.00343084	0.852382	18408	0.993124	No
Colon-Transverse	362	QDPR	ENSG00000151552.11	4	17460261	17512234	-0.00355792	0.00306161	0.246006	18408	0.92382	No
Colon-Transverse	362	LAP3	ENSG00000002549.12	4	17577192	17607972	0.00310862	0.00318695	0.330045	18408	0.931055	No
Colon-Transverse	362	MED28	ENSG00000118579.12	4	17614631	17634105	-0.000110445	0.00203903	0.956835	18408	0.995098	No
Colon-Transverse	362	FAM184B	ENSG00000047662.4	4	17635009	17781512	-0.00963605	0.00979694	0.326023	18408	0.931055	No
Colon-Transverse	362	DCAF16	ENSG00000163257.10	4	17800655	17810758	0.00234659	0.00235876	0.320523	18408	0.931055	No
Colon-Transverse	362	NCAPG	ENSG00000109805.9	4	17810902	17840693	0.00500442	0.00800804	0.53244	18408	0.956845	No
Colon-Transverse	362	LCORL	ENSG00000178177.15	4	17841199	18021876	0.0015729	0.00271662	0.56298	18408	0.962398	No
Colon-Transverse	362	SLIT2	ENSG00000145147.19	4	20253260	20620561	-0.00147446	0.00452112	0.74453	18408	0.985586	No
Colon-Transverse	362	PACRGL	ENSG00000163138.18	4	20696282	20752907	-4.90885e-05	0.00230874	0.983049	18408	0.996931	No
Colon-Transverse	362	KCNIP4	ENSG00000185774.14	4	20728616	21948799	-0.0139843	0.00787411	0.0766308	18408	0.821944	No
Colon-Transverse	362	ADGRA3	ENSG00000152990.13	4	22345071	22516054	-0.00638895	0.00377134	0.0911665	18408	0.841783	No
Colon-Transverse	362	ERVH-1	ENSG00000251292.1	4	23723262	23733579	0.000830632	0.0144011	0.954039	18408	0.995098	No
Colon-Transverse	362	PPARGC1A	ENSG00000109819.8	4	23755041	23899318	0.000525661	0.00498961	0.916159	18408	0.995098	No
Colon-Transverse	362	DHX15	ENSG00000109606.12	4	24517441	24584550	0.000381167	0.00160099	0.811961	18408	0.990143	No
Colon-Transverse	362	RP11-496D24.2	ENSG00000261121.1	4	24659856	24671568	0.00388053	0.0140391	0.782402	18408	0.987981	No
Colon-Transverse	362	SOD3	ENSG00000109610.5	4	24789912	24800842	0.00854291	0.00593148	0.150712	18408	0.882621	No
Colon-Transverse	362	CCDC149	ENSG00000181982.18	4	24806117	24980148	-4.26963e-06	0.0030979	0.998901	18408	0.999326	No
Colon-Transverse	362	LGI2	ENSG00000153012.11	4	24998847	25030879	-0.000142884	0.00795491	0.98568	18408	0.996931	No
Colon-Transverse	362	SEPSECS	ENSG00000109618.11	4	25120014	25160442	-0.00038172	0.00290204	0.89543	18408	0.994683	No
Colon-Transverse	362	PI4K2B	ENSG00000038210.12	4	25233975	25279092	-0.00232521	0.0026752	0.385366	18408	0.940016	No
Colon-Transverse	362	ZCCHC4	ENSG00000168228.14	4	25312785	25370383	0.0025912	0.00250607	0.301884	18408	0.929708	No
Colon-Transverse	362	ANAPC4	ENSG00000053900.10	4	25377213	25418498	-0.00198257	0.00275925	0.472932	18408	0.949099	No
Colon-Transverse	362	SLC34A2	ENSG00000157765.11	4	25655301	25678748	0.0136484	0.0195041	0.484547	18408	0.949099	No
Colon-Transverse	362	SEL1L3	ENSG00000091490.10	4	25747427	25863760	-0.00434979	0.00395651	0.272372	18408	0.924326	No
Colon-Transverse	362	SMIM20	ENSG00000250317.8	4	25861830	25929874	0.00107553	0.00277648	0.698723	18408	0.978945	No
Colon-Transverse	362	RBPJ	ENSG00000168214.20	4	26163455	26435131	-0.00251935	0.00234516	0.283462	18408	0.926181	No
Colon-Transverse	362	CCKAR	ENSG00000163394.5	4	26481400	26490462	-0.0351179	0.0239423	0.143363	18408	0.87783	No
Colon-Transverse	362	TBC1D19	ENSG00000109680.10	4	26576437	26755351	0.00327649	0.00351727	0.352233	18408	0.935925	No
Colon-Transverse	362	STIM2	ENSG00000109689.15	4	26857678	27025381	0.00474179	0.00240501	0.0494624	18408	0.782892	No
Colon-Transverse	362	PCDH7	ENSG00000169851.15	4	30720415	31146805	0.00217933	0.00511333	0.670228	18408	0.976021	No
Colon-Transverse	362	ARAP2	ENSG00000047365.11	4	35948221	36244509	-0.00376702	0.00343756	0.273924	18408	0.924326	No
Colon-Transverse	362	DTHD1	ENSG00000197057.9	4	36281622	36345756	-0.00460181	0.0117431	0.695396	18408	0.978376	No
Colon-Transverse	362	NWD2	ENSG00000174145.7	4	37244220	37449465	-0.0117977	0.0134994	0.382766	18408	0.940016	No
Colon-Transverse	362	C4orf19	ENSG00000154274.14	4	37453941	37623495	-0.00927112	0.00530394	0.0813721	18408	0.831191	No
Colon-Transverse	362	RELL1	ENSG00000181826.9	4	37612901	37686376	-0.00349933	0.00426103	0.412085	18408	0.943267	No
Colon-Transverse	362	PGM2	ENSG00000169299.13	4	37826633	37862937	0.00475651	0.00301822	0.115972	18408	0.859018	No
Colon-Transverse	362	TBC1D1	ENSG00000065882.15	4	37891087	38139175	0.00274427	0.00310409	0.377277	18408	0.938662	No
Colon-Transverse	362	PTTG2	ENSG00000250254.1	4	37960435	37961125	-0.00199879	0.0127923	0.87593	18408	0.993964	No
Colon-Transverse	362	KLF3	ENSG00000109787.12	4	38680587	38701042	0.00289415	0.00310269	0.351593	18408	0.935925	No
Colon-Transverse	362	TLR10	ENSG00000174123.10	4	38772239	38782990	-0.00342806	0.0111442	0.758568	18408	0.986865	No
Colon-Transverse	362	TLR1	ENSG00000174125.7	4	38790677	38805578	-0.00067469	0.00504438	0.893679	18408	0.994587	No
Colon-Transverse	362	TLR6	ENSG00000174130.12	4	38823715	38843791	-0.00303931	0.00515357	0.555751	18408	0.961632	No
Colon-Transverse	362	FAM114A1	ENSG00000197712.11	4	38867677	38945739	0.00176378	0.00275664	0.522714	18408	0.956295	No
Colon-Transverse	362	TMEM156	ENSG00000121895.7	4	38966744	39032922	0.00231104	0.0100236	0.817796	18408	0.990469	No
Colon-Transverse	362	KLHL5	ENSG00000109790.16	4	39045039	39126857	-0.00191317	0.00392459	0.626231	18408	0.971522	No
Colon-Transverse	362	RP11-360F5.3	ENSG00000249685.1	4	39133913	39135608	0.00630659	0.0108192	0.560344	18408	0.962398	No
Colon-Transverse	362	WDR19	ENSG00000157796.17	4	39182404	39285810	-0.00139028	0.00308765	0.652802	18408	0.975831	No
Colon-Transverse	362	RFC1	ENSG00000035928.15	4	39287456	39366375	0.00352954	0.00175542	0.0451519	18408	0.778714	No
Colon-Transverse	362	KLB	ENSG00000134962.6	4	39406853	39451536	-0.0107787	0.0108162	0.319701	18408	0.93086	No
Colon-Transverse	362	RPL9	ENSG00000163682.15	4	39454124	39458586	-0.00350536	0.0037487	0.350407	18408	0.935882	No
Colon-Transverse	362	LIAS	ENSG00000121897.14	4	39458889	39485109	0.000931401	0.00267019	0.727444	18408	0.982882	No
Colon-Transverse	362	UGDH	ENSG00000109814.11	4	39498755	39528018	0.00423608	0.00446042	0.342937	18408	0.933836	No
Colon-Transverse	362	SMIM14	ENSG00000163683.11	4	39546330	39639090	0.0021179	0.00274151	0.440336	18408	0.946924	No
Colon-Transverse	362	RP11-539G18.3	ENSG00000255458.5	4	39639140	39666644	0.0136338	0.00813704	0.0947516	18408	0.843193	No
Colon-Transverse	362	UBE2K	ENSG00000078140.13	4	39698044	39782792	0.000891921	0.00184434	0.628982	18408	0.972473	No
Colon-Transverse	362	PDS5A	ENSG00000121892.14	4	39822863	39977956	-0.000352535	0.00154601	0.819761	18408	0.991124	No
Colon-Transverse	362	N4BP2	ENSG00000078177.13	4	40056826	40158252	-0.00194763	0.00305119	0.523697	18408	0.956417	No
Colon-Transverse	362	RHOH	ENSG00000168421.12	4	40191053	40246967	0.00987859	0.00588641	0.0942266	18408	0.843193	No
Colon-Transverse	362	RBM47	ENSG00000163694.14	4	40423267	40630875	-0.00757788	0.00447682	0.0914301	18408	0.841944	No
Colon-Transverse	362	NSUN7	ENSG00000179299.16	4	40749897	40809985	-0.00251891	0.00548505	0.646361	18408	0.975831	No
Colon-Transverse	362	APBB2	ENSG00000163697.16	4	40810027	41216714	0.0053279	0.00299401	0.0760483	18408	0.821944	No
Colon-Transverse	362	UCHL1	ENSG00000154277.12	4	41256413	41268455	-0.00377257	0.00424972	0.375317	18408	0.938549	No
Colon-Transverse	362	LIMCH1	ENSG00000064042.17	4	41359607	41700044	-0.00592532	0.0046779	0.206143	18408	0.904996	No
Colon-Transverse	362	PHOX2B	ENSG00000109132.6	4	41744082	41748970	-0.0110165	0.00789002	0.163546	18408	0.889375	No
Colon-Transverse	362	LINC00682	ENSG00000245870.3	4	41872747	41882955	-0.00196125	0.00867077	0.821189	18408	0.991154	No
Colon-Transverse	362	TMEM33	ENSG00000109133.12	4	41935120	41960572	9.6957e-05	0.00242056	0.968072	18408	0.995326	No
Colon-Transverse	362	DCAF4L1	ENSG00000182308.6	4	41981696	41986467	0.000944728	0.00896842	0.916169	18408	0.995098	No
Colon-Transverse	362	RP11-814H16.2	ENSG00000272862.1	4	41988741	41989237	-0.00614776	0.0165964	0.711294	18408	0.981265	No
Colon-Transverse	362	SLC30A9	ENSG00000014824.13	4	41990472	42090457	-0.000866913	0.00193556	0.654519	18408	0.975831	No
Colon-Transverse	362	BEND4	ENSG00000188848.15	4	42110938	42152878	0.00507629	0.00905853	0.575584	18408	0.965066	No
Colon-Transverse	362	SHISA3	ENSG00000178343.4	4	42397839	42402487	0.0113564	0.00935236	0.225485	18408	0.907858	No
Colon-Transverse	362	ATP8A1	ENSG00000124406.16	4	42408373	42657105	-0.000420607	0.0036822	0.909125	18408	0.995098	No
Colon-Transverse	362	KCTD8	ENSG00000183783.6	4	44173909	44448807	0.0145045	0.0119334	0.225038	18408	0.90761	No
Colon-Transverse	362	GUF1	ENSG00000151806.13	4	44678557	44700926	0.00670638	0.00243831	0.00627031	18408	0.601166	No
Colon-Transverse	362	GNPDA2	ENSG00000163281.11	4	44682200	44726595	0.000771241	0.00243405	0.751548	18408	0.98663	No
Colon-Transverse	362	GABRA2	ENSG00000151834.15	4	46248427	46475230	0.00797446	0.0102779	0.438356	18408	0.946924	No
Colon-Transverse	362	GABRA4	ENSG00000109158.10	4	46918900	46994407	-0.0225022	0.0128604	0.0810659	18408	0.831191	No
Colon-Transverse	362	GABRB1	ENSG00000163288.13	4	47031360	47426444	0.0070911	0.0158922	0.655737	18408	0.975831	No
Colon-Transverse	362	COMMD8	ENSG00000169019.10	4	47450796	47463719	-0.0023627	0.00286661	0.410396	18408	0.943267	No
Colon-Transverse	362	ATP10D	ENSG00000145246.13	4	47485288	47593486	0.00149685	0.00279862	0.5931	18408	0.965578	No
Colon-Transverse	362	CORIN	ENSG00000145244.11	4	47593998	47838106	0.00276812	0.00867814	0.749941	18408	0.986203	No
Colon-Transverse	362	RP11-121C2.2	ENSG00000259959.1	4	47840122	47844339	0.000201021	0.00378369	0.957661	18408	0.995098	No
Colon-Transverse	362	NFXL1	ENSG00000170448.11	4	47847233	47914141	-0.00176376	0.00277979	0.526185	18408	0.956417	No
Colon-Transverse	362	NIPAL1	ENSG00000163293.11	4	47914206	48040173	-0.00591547	0.00721601	0.412922	18408	0.943267	No
Colon-Transverse	362	CNGA1	ENSG00000198515.13	4	47935977	48016672	-0.0226923	0.0121701	0.0631003	18408	0.799991	No
Colon-Transverse	362	TXK	ENSG00000074966.10	4	48066393	48134256	-0.00775667	0.00620201	0.211915	18408	0.905251	No
Colon-Transverse	362	TEC	ENSG00000135605.12	4	48135783	48269864	-0.00352828	0.00385403	0.360589	18408	0.936077	No
Colon-Transverse	362	SLAIN2	ENSG00000109171.14	4	48341322	48426212	-0.000124182	0.00206026	0.951972	18408	0.995098	No
Colon-Transverse	362	SLC10A4	ENSG00000145248.6	4	48483343	48489196	0.00283854	0.00638624	0.65698	18408	0.975831	No
Colon-Transverse	362	FRYL	ENSG00000075539.13	4	48497361	48780322	-0.00557455	0.0029528	0.0598927	18408	0.797489	No
Colon-Transverse	362	OCIAD1	ENSG00000109180.14	4	48805212	48861817	0.00104803	0.00182077	0.565268	18408	0.962865	No
Colon-Transverse	362	OCIAD2	ENSG00000145247.11	4	48885019	48906937	-0.0045542	0.00465901	0.329015	18408	0.931055	No
Colon-Transverse	362	CWH43	ENSG00000109182.11	4	48986247	49062081	-0.00500188	0.0125093	0.689517	18408	0.97796	No
Colon-Transverse	362	DCUN1D4	ENSG00000109184.14	4	51843000	51916837	0.000380801	0.00217572	0.861166	18408	0.993217	No
Colon-Transverse	362	RP11-365H22.2	ENSG00000272576.1	4	51918772	51919381	-0.00111143	0.00813558	0.891417	18408	0.994328	No
Colon-Transverse	362	LRRC66	ENSG00000188993.3	4	51993702	52017620	-0.00539196	0.00621686	0.386383	18408	0.940016	No
Colon-Transverse	362	SGCB	ENSG00000163069.12	4	52020706	52038482	0.000789605	0.00235853	0.737993	18408	0.984304	No
Colon-Transverse	362	SPATA18	ENSG00000163071.10	4	52051331	52097292	0.00182656	0.00582635	0.754093	18408	0.9867	No
Colon-Transverse	362	USP46	ENSG00000109189.12	4	52590972	52659335	0.00398232	0.00206529	0.0546609	18408	0.79197	No
Colon-Transverse	362	USP46-AS1	ENSG00000248866.1	4	52659406	52661668	-0.000729631	0.00431325	0.865771	18408	0.993217	No
Colon-Transverse	362	ERVMER34-1	ENSG00000226887.7	4	52722618	52751640	-0.00635449	0.0108786	0.559521	18408	0.962366	No
Colon-Transverse	362	RASL11B	ENSG00000128045.6	4	52862290	52866835	-0.0117462	0.00999486	0.240726	18408	0.922233	No
Colon-Transverse	362	SCFD2	ENSG00000184178.15	4	52872982	53366075	0.00525578	0.0035982	0.14503	18408	0.87783	No
Colon-Transverse	362	FIP1L1	ENSG00000145216.15	4	53377643	53458790	0.000575494	0.00223164	0.796656	18408	0.988031	No
Colon-Transverse	362	LNX1	ENSG00000072201.13	4	53459301	53701405	0.00140096	0.0051906	0.787399	18408	0.988031	No
Colon-Transverse	362	RP11-571I18.4	ENSG00000272650.1	4	53997415	53997712	-0.0156917	0.0102557	0.126937	18408	0.869371	No
Colon-Transverse	362	CHIC2	ENSG00000109220.10	4	54009789	54064690	0.00295082	0.00298392	0.323412	18408	0.931055	No
Colon-Transverse	362	PDGFRA	ENSG00000134853.11	4	54229097	54298247	-0.0110527	0.00509743	0.0308293	18408	0.778714	No
Colon-Transverse	362	KIT	ENSG00000157404.15	4	54657918	54740715	0.00771675	0.00735307	0.294712	18408	0.928275	No
Colon-Transverse	362	KDR	ENSG00000128052.8	4	55078477	55125589	-0.00287577	0.00509977	0.573193	18408	0.965066	No
Colon-Transverse	362	SRD5A3	ENSG00000128039.10	4	55346109	55373096	-0.00540864	0.00608913	0.375037	18408	0.938549	No
Colon-Transverse	362	TMEM165	ENSG00000134851.12	4	55395957	55453397	-0.00231169	0.00253073	0.361655	18408	0.936286	No
Colon-Transverse	362	CLOCK	ENSG00000134852.14	4	55427903	55547111	0.00248746	0.00217764	0.254144	18408	0.92382	No
Colon-Transverse	362	NMU	ENSG00000109255.11	4	55595229	55636698	0.0174196	0.0149779	0.245636	18408	0.92382	No
Colon-Transverse	362	EXOC1	ENSG00000090989.17	4	55853616	55905034	0.00134515	0.00207862	0.517981	18408	0.955997	No
Colon-Transverse	362	CEP135	ENSG00000174799.10	4	55948871	56033363	0.00262204	0.00272595	0.336792	18408	0.933106	No
Colon-Transverse	362	KIAA1211	ENSG00000109265.13	4	56049073	56328625	0.00114926	0.00514763	0.823467	18408	0.991154	No
Colon-Transverse	362	AASDH	ENSG00000157426.13	4	56338287	56387508	0.0054745	0.00251217	0.0300031	18408	0.769216	No
Colon-Transverse	362	RP11-646I6.5	ENSG00000269921.1	4	56387625	56388153	-0.0334164	0.0121328	0.00619954	18408	0.600637	No
Colon-Transverse	362	PPAT	ENSG00000128059.8	4	56393362	56435615	-0.000695007	0.00312138	0.823934	18408	0.991154	No
Colon-Transverse	362	RP11-646I6.6	ENSG00000270147.1	4	56396312	56396871	0.00401722	0.00779831	0.60679	18408	0.968005	No
Colon-Transverse	362	PAICS	ENSG00000128050.8	4	56435741	56464579	-0.00241473	0.0029065	0.406667	18408	0.943267	No
Colon-Transverse	362	SRP72	ENSG00000174780.15	4	56466915	56503107	0.000556172	0.00179276	0.756575	18408	0.9867	No
Colon-Transverse	362	ARL9	ENSG00000196503.3	4	56505209	56524448	-0.00283426	0.0116599	0.808092	18408	0.990143	No
Colon-Transverse	362	THEGL	ENSG00000249693.2	4	56530609	56603507	0.00368322	0.0149682	0.805776	18408	0.989496	No
Colon-Transverse	362	HOPX	ENSG00000171476.21	4	56647988	56681899	-0.00340875	0.00727294	0.639592	18408	0.972473	No
Colon-Transverse	362	SPINK2	ENSG00000128040.10	4	56809861	56821742	-0.00328652	0.0147014	0.823241	18408	0.991154	No
Colon-Transverse	362	REST	ENSG00000084093.16	4	56907876	56935844	-0.00213451	0.00254468	0.402163	18408	0.940956	No
Colon-Transverse	362	RP11-738E22.3	ENSG00000269949.1	4	56960927	56961373	0.0126649	0.0143944	0.379563	18408	0.939757	No
Colon-Transverse	362	NOA1	ENSG00000084092.6	4	56963370	56978639	-0.00434689	0.00297179	0.144468	18408	0.87783	No
Colon-Transverse	362	POLR2B	ENSG00000047315.15	4	56978824	57030399	0.0019056	0.00146333	0.193719	18408	0.901539	No
Colon-Transverse	362	IGFBP7	ENSG00000163453.11	4	57030773	57110385	-0.00399863	0.00369639	0.280124	18408	0.926181	No
Colon-Transverse	362	ADGRL3	ENSG00000150471.16	4	61201258	62078335	-0.0114738	0.00512456	0.0258029	18408	0.732683	No
Colon-Transverse	362	EPHA5	ENSG00000145242.13	4	65319563	65669960	-0.00209896	0.0119845	0.861075	18408	0.993217	No
Colon-Transverse	362	RP11-584P21.2	ENSG00000250075.5	4	67417305	67468251	-0.011582	0.015736	0.462225	18408	0.948128	No
Colon-Transverse	362	CENPC	ENSG00000145241.10	4	67468748	67545606	0.0036305	0.00245046	0.139384	18408	0.87783	No
Colon-Transverse	362	STAP1	ENSG00000035720.7	4	67558728	67607337	0.0102462	0.00941213	0.277092	18408	0.926164	No
Colon-Transverse	362	UBA6	ENSG00000033178.12	4	67612652	67701179	0.00112527	0.00246262	0.648005	18408	0.975831	No
Colon-Transverse	362	GNRHR	ENSG00000109163.6	4	67739328	67754360	0.00198909	0.0147599	0.892879	18408	0.994478	No
Colon-Transverse	362	TMPRSS11B	ENSG00000185873.7	4	68226653	68245720	-0.0134727	0.0201528	0.504251	18408	0.953672	No
Colon-Transverse	362	YTHDC1	ENSG00000083896.12	4	68310387	68350089	-0.00183637	0.00196489	0.350662	18408	0.935925	No
Colon-Transverse	362	TMPRSS11E	ENSG00000087128.9	4	68447449	68497604	0.0156465	0.0191012	0.413283	18408	0.943267	No
Colon-Transverse	362	UGT2B17	ENSG00000197888.2	4	68537184	68568527	0.0098204	0.0460499	0.831255	18408	0.993124	No
Colon-Transverse	362	UGT2B15	ENSG00000196620.9	4	68646630	68670628	-0.0382829	0.0243251	0.116463	18408	0.859018	No
Colon-Transverse	362	UGT2B10	ENSG00000109181.11	4	68815993	68831196	0.00984372	0.0147763	0.505745	18408	0.954064	No
Colon-Transverse	362	UGT2A3	ENSG00000135220.10	4	68928463	68951791	0.00931598	0.0110682	0.400554	18408	0.940776	No
Colon-Transverse	362	UGT2B7	ENSG00000171234.13	4	69051363	69112987	0.0141549	0.0155895	0.364532	18408	0.938161	No
Colon-Transverse	362	UGT2B11	ENSG00000213759.9	4	69199951	69214472	0.00834972	0.0187268	0.655975	18408	0.975831	No
Colon-Transverse	362	SULT1B1	ENSG00000173597.8	4	69721162	69787961	0.00399567	0.00723094	0.580914	18408	0.965066	No
Colon-Transverse	362	SULT1E1	ENSG00000109193.10	4	69838448	69860152	0.0304502	0.0203811	0.136093	18408	0.87783	No
Colon-Transverse	362	CSN1S1	ENSG00000126545.13	4	69931081	69946574	0.020271	0.0219614	0.356647	18408	0.935925	No
Colon-Transverse	362	ODAM	ENSG00000109205.16	4	70196496	70204576	0.0184908	0.0163831	0.259841	18408	0.923943	No
Colon-Transverse	362	FDCSP	ENSG00000181617.5	4	70226071	70235252	0.0378736	0.0257448	0.142185	18408	0.87783	No
Colon-Transverse	362	MUC7	ENSG00000171195.10	4	70430492	70482997	0.0391145	0.045411	0.389656	18408	0.940016	No
Colon-Transverse	362	ENAM	ENSG00000132464.11	4	70628744	70686816	-0.0278577	0.0126614	0.0284641	18408	0.758187	No
Colon-Transverse	362	JCHAIN	ENSG00000132465.10	4	70655541	70681817	0.00403899	0.00823698	0.624204	18408	0.971522	No
Colon-Transverse	362	UTP3	ENSG00000132467.3	4	70688479	70690551	-0.00124708	0.0026413	0.637124	18408	0.972473	No
Colon-Transverse	362	RUFY3	ENSG00000018189.12	4	70704801	70807315	0.000375201	0.00228436	0.869634	18408	0.993315	No
Colon-Transverse	362	GRSF1	ENSG00000132463.13	4	70815782	70839945	-0.000243059	0.00159061	0.87864	18408	0.994127	No
Colon-Transverse	362	MOB1B	ENSG00000173542.8	4	70902326	70988168	0.000640476	0.00251353	0.799022	18408	0.988085	No
Colon-Transverse	362	DCK	ENSG00000156136.9	4	70992538	71030914	0.00343451	0.00270761	0.205499	18408	0.904996	No
Colon-Transverse	362	SLC4A4	ENSG00000080493.15	4	71186757	71572087	-0.011796	0.00554934	0.0342519	18408	0.778714	No
Colon-Transverse	362	GC	ENSG00000145321.12	4	71741693	71804041	0.0438404	0.0200099	0.0291351	18408	0.764335	No
Colon-Transverse	362	ADAMTS3	ENSG00000156140.9	4	72280969	72569386	-0.00856518	0.00753974	0.256755	18408	0.92382	No
Colon-Transverse	362	COX18	ENSG00000163626.16	4	73052362	73069755	0.00185194	0.00246245	0.452528	18408	0.947713	No
Colon-Transverse	362	ANKRD17	ENSG00000132466.18	4	73073376	73258798	-0.000311989	0.0016622	0.851227	18408	0.993124	No
Colon-Transverse	362	ALB	ENSG00000163631.16	4	73397114	73421412	-0.00172636	0.0191918	0.928378	18408	0.995098	No
Colon-Transverse	362	RASSF6	ENSG00000169435.13	4	73571550	73620631	0.00684644	0.00618134	0.268818	18408	0.924326	No
Colon-Transverse	362	CXCL8	ENSG00000169429.10	4	73740506	73743716	-0.0225828	0.0175757	0.199704	18408	0.904357	No
Colon-Transverse	362	CXCL6	ENSG00000124875.9	4	73836497	73849064	-0.0286243	0.0181291	0.115287	18408	0.859018	No
Colon-Transverse	362	CXCL1	ENSG00000163739.4	4	73869393	73871242	-0.00313976	0.0134953	0.816169	18408	0.990466	No
Colon-Transverse	362	PF4	ENSG00000163737.3	4	73981077	73982124	-0.0259746	0.0164401	0.115047	18408	0.859018	No
Colon-Transverse	362	CXCL5	ENSG00000163735.6	4	73995642	73998779	-0.00270982	0.025567	0.915654	18408	0.995098	No
Colon-Transverse	362	CXCL3	ENSG00000163734.4	4	74036589	74038807	-0.0207341	0.0138895	0.136418	18408	0.87783	No
Colon-Transverse	362	CXCL2	ENSG00000081041.8	4	74097035	74099293	-0.00423557	0.0122933	0.730651	18408	0.983215	No
Colon-Transverse	362	MTHFD2L	ENSG00000163738.18	4	74114174	74303099	-0.00359822	0.00324597	0.268421	18408	0.924326	No
Colon-Transverse	362	EREG	ENSG00000124882.3	4	74365143	74388751	0.0168478	0.0120175	0.161847	18408	0.886355	No
Colon-Transverse	362	AREG	ENSG00000109321.10	4	74445134	74455009	0.00135348	0.0119541	0.909921	18408	0.995098	No
Colon-Transverse	362	BTC	ENSG00000174808.11	4	74744759	74794686	0.00375001	0.00611456	0.540093	18408	0.957576	No
Colon-Transverse	362	PARM1	ENSG00000169116.11	4	74933095	75050115	-0.00337584	0.00502779	0.502398	18408	0.952801	No
Colon-Transverse	362	RP11-44F21.5	ENSG00000260265.1	4	75081702	75084717	0.00581499	0.0111587	0.602626	18408	0.966597	No
Colon-Transverse	362	RCHY1	ENSG00000163743.13	4	75479037	75514217	-0.0020804	0.00202505	0.304994	18408	0.929987	No
Colon-Transverse	362	THAP6	ENSG00000174796.12	4	75513946	75550473	0.00065436	0.00235863	0.781617	18408	0.987981	No
Colon-Transverse	362	C4orf26	ENSG00000174792.10	4	75556048	75565885	-0.025399	0.0166304	0.127626	18408	0.869371	No
Colon-Transverse	362	CDKL2	ENSG00000138769.10	4	75578005	75630716	0.00638378	0.00744876	0.392034	18408	0.940264	No
Colon-Transverse	362	G3BP2	ENSG00000138757.14	4	75642782	75724525	0.000326545	0.00222992	0.883662	18408	0.994127	No
Colon-Transverse	362	USO1	ENSG00000138768.14	4	75724593	75814286	0.000388253	0.00193717	0.84127	18408	0.993124	No
Colon-Transverse	362	PPEF2	ENSG00000156194.17	4	75859864	75902571	0.00586513	0.0127412	0.645574	18408	0.975411	No
Colon-Transverse	362	NAAA	ENSG00000138744.14	4	75913657	75940949	-0.00625556	0.0044516	0.160864	18408	0.885639	No
Colon-Transverse	362	SDAD1	ENSG00000198301.11	4	75941052	75990962	0.000998139	0.00201735	0.621077	18408	0.971249	No
Colon-Transverse	362	CXCL9	ENSG00000138755.5	4	76001275	76007488	0.0305066	0.021681	0.160321	18408	0.885639	No
Colon-Transverse	362	ART3	ENSG00000156219.16	4	76011184	76112802	-0.00305305	0.0100047	0.760429	18408	0.986865	No
Colon-Transverse	362	CXCL10	ENSG00000169245.5	4	76021117	76023497	-0.0345819	0.0218137	0.113822	18408	0.859018	No
Colon-Transverse	362	CXCL11	ENSG00000169248.12	4	76033682	76041415	-0.00883319	0.02237	0.693188	18408	0.978376	No
Colon-Transverse	362	NUP54	ENSG00000138750.14	4	76114659	76148515	0.00401391	0.00225439	0.0758895	18408	0.821944	No
Colon-Transverse	362	SCARB2	ENSG00000138760.9	4	76158733	76234536	-0.00228885	0.00208507	0.273098	18408	0.924326	No
Colon-Transverse	362	FAM47E	ENSG00000189157.13	4	76214040	76283780	-0.00805984	0.00585635	0.169648	18408	0.891847	No
Colon-Transverse	362	STBD1	ENSG00000118804.8	4	76306026	76311599	-0.00488227	0.00478678	0.308478	18408	0.929987	No
Colon-Transverse	362	CCDC158	ENSG00000163749.17	4	76313002	76421868	-0.000914592	0.00776942	0.906362	18408	0.995098	No
Colon-Transverse	362	SHROOM3	ENSG00000138771.14	4	76435100	76783253	-0.00451632	0.00576292	0.43377	18408	0.946277	No
Colon-Transverse	362	SOWAHB	ENSG00000186212.3	4	76894928	76898147	0.0039762	0.00955136	0.677455	18408	0.977013	No
Colon-Transverse	362	SEPT11	ENSG00000138758.11	4	76949703	77040384	0.00243246	0.00281093	0.387452	18408	0.940016	No
Colon-Transverse	362	CCNI	ENSG00000118816.9	4	77047158	77076005	0.00158722	0.0024682	0.520615	18408	0.956295	No
Colon-Transverse	362	CCNG2	ENSG00000138764.14	4	77157151	77433388	0.00541364	0.00455446	0.235409	18408	0.917233	No
Colon-Transverse	362	CXCL13	ENSG00000156234.7	4	77511753	77611834	0.015136	0.0206636	0.46437	18408	0.948128	No
Colon-Transverse	362	CNOT6L	ENSG00000138767.12	4	77713387	77819615	0.00258788	0.00230956	0.263289	18408	0.924326	No
Colon-Transverse	362	MRPL1	ENSG00000169288.17	4	77862520	77952790	-0.00323494	0.00229728	0.159997	18408	0.885639	No
Colon-Transverse	362	FRAS1	ENSG00000138759.18	4	78057570	78544269	0.014503	0.0083032	0.0815956	18408	0.831191	No
Colon-Transverse	362	ANXA3	ENSG00000138772.12	4	78551519	78610421	0.00704125	0.00659164	0.286184	18408	0.926181	No
Colon-Transverse	362	LINC01094	ENSG00000251442.5	4	78645903	78682699	-0.0175684	0.0101677	0.0849201	18408	0.831191	No
Colon-Transverse	362	BMP2K	ENSG00000138756.17	4	78776342	78910837	-0.00244575	0.00345539	0.47955	18408	0.949099	No
Colon-Transverse	362	PAQR3	ENSG00000163291.14	4	78887127	78939438	0.000298114	0.00353909	0.932919	18408	0.995098	No
Colon-Transverse	362	LINC00989	ENSG00000250334.5	4	79492416	79576460	-0.0128881	0.0136639	0.346239	18408	0.934816	No
Colon-Transverse	362	ANTXR2	ENSG00000163297.16	4	79901149	80125454	-0.00454259	0.00321972	0.159199	18408	0.885639	No
Colon-Transverse	362	PRDM8	ENSG00000152784.15	4	80183879	80204329	-0.00726287	0.00466447	0.120386	18408	0.863892	No
Colon-Transverse	362	FGF5	ENSG00000138675.16	4	80266599	80336680	-0.00685745	0.0195118	0.725467	18408	0.982589	No
Colon-Transverse	362	BMP3	ENSG00000152785.6	4	81030965	81057531	-0.00138278	0.00845219	0.870143	18408	0.993315	No
Colon-Transverse	362	PRKG2	ENSG00000138669.9	4	81087370	81215117	-0.0134539	0.0101461	0.185723	18408	0.901329	No
Colon-Transverse	362	RASGEF1B	ENSG00000138670.17	4	81426393	82044244	-0.000471535	0.00489409	0.923301	18408	0.995098	No
Colon-Transverse	362	RP11-127B20.2	ENSG00000273156.1	4	82344876	82345540	-0.00535095	0.00719208	0.457387	18408	0.947891	No
Colon-Transverse	362	HNRNPD	ENSG00000138668.18	4	82352498	82374300	0.00331674	0.00210789	0.116536	18408	0.859018	No
Colon-Transverse	362	HNRNPDL	ENSG00000152795.17	4	82422564	82430408	0.00441138	0.00255995	0.0857563	18408	0.831191	No
Colon-Transverse	362	ENOPH1	ENSG00000145293.15	4	82430562	82461091	-0.000829364	0.00210427	0.693729	18408	0.978376	No
Colon-Transverse	362	TMEM150C	ENSG00000249242.7	4	82483170	82562357	-0.00322305	0.00618099	0.602396	18408	0.966553	No
Colon-Transverse	362	SCD5	ENSG00000145284.11	4	82629539	82798857	-0.00163706	0.00412674	0.691841	18408	0.978376	No
Colon-Transverse	362	SEC31A	ENSG00000138674.16	4	82818661	82891266	0.00224401	0.00167598	0.18149	18408	0.90039	No
Colon-Transverse	362	THAP9	ENSG00000168152.12	4	82901076	82919969	0.00207557	0.00347746	0.550995	18408	0.959978	No
Colon-Transverse	362	LIN54	ENSG00000189308.10	4	82909973	83012926	-0.0039626	0.00287965	0.169706	18408	0.891847	No
Colon-Transverse	362	COPS4	ENSG00000138663.8	4	83034447	83075818	0.00106689	0.00209497	0.610898	18408	0.96894	No
Colon-Transverse	362	PLAC8	ENSG00000145287.10	4	83090048	83137075	0.00812499	0.00789813	0.304341	18408	0.929987	No
Colon-Transverse	362	COQ2	ENSG00000173085.13	4	83261536	83284914	-0.00328757	0.00346404	0.343265	18408	0.933994	No
Colon-Transverse	362	HPSE	ENSG00000173083.14	4	83292461	83335153	-0.00605512	0.00534687	0.258239	18408	0.923943	No
Colon-Transverse	362	HELQ	ENSG00000163312.10	4	83407343	83455856	0.00257642	0.00230599	0.264666	18408	0.924326	No
Colon-Transverse	362	MRPS18C	ENSG00000163319.10	4	83455965	83469735	6.77146e-05	0.00263601	0.979521	18408	0.996931	No
Colon-Transverse	362	FAM175A	ENSG00000163322.13	4	83459517	83523348	-0.0040448	0.00299536	0.1778	18408	0.896601	No
Colon-Transverse	362	GPAT3	ENSG00000138678.10	4	83535914	83605875	-0.00234382	0.00579277	0.686018	18408	0.97796	No
Colon-Transverse	362	CDS1	ENSG00000163624.5	4	84582979	84651338	-0.00134812	0.0057937	0.816144	18408	0.990466	No
Colon-Transverse	362	WDFY3	ENSG00000163625.15	4	84669610	84966391	-0.000136568	0.00195001	0.944207	18408	0.995098	No
Colon-Transverse	362	ARHGAP24	ENSG00000138639.17	4	85475114	86002670	-0.00573038	0.00374473	0.126884	18408	0.869371	No
Colon-Transverse	362	MAPK10	ENSG00000109339.19	4	86010395	86594131	0.00550042	0.00404734	0.175041	18408	0.895315	No
Colon-Transverse	362	PTPN13	ENSG00000163629.12	4	86594315	86815171	-0.00475349	0.00348076	0.172952	18408	0.893795	No
Colon-Transverse	362	SLC10A6	ENSG00000145283.7	4	86823468	86849263	-0.0111867	0.0110457	0.311891	18408	0.929987	No
Colon-Transverse	362	C4orf36	ENSG00000163633.10	4	86876205	86936202	-0.00598288	0.00377059	0.113505	18408	0.859018	No
Colon-Transverse	362	AFF1	ENSG00000172493.20	4	86935002	87141054	-0.0047214	0.00220688	0.0331149	18408	0.778714	No
Colon-Transverse	362	KLHL8	ENSG00000145332.13	4	87160103	87240314	-0.00124353	0.00290412	0.668781	18408	0.976021	No
Colon-Transverse	362	HSD17B13	ENSG00000170509.11	4	87303789	87322906	-0.000657152	0.00791416	0.933873	18408	0.995098	No
Colon-Transverse	362	HSD17B11	ENSG00000198189.10	4	87336610	87391386	-0.00819254	0.0035739	0.0224976	18408	0.70792	No
Colon-Transverse	362	NUDT9	ENSG00000170502.12	4	87422582	87459454	-0.001004	0.00230429	0.663325	18408	0.975911	No
Colon-Transverse	362	RP11-710E1.2	ENSG00000272856.1	4	87460807	87462280	-0.0260643	0.0160586	0.105499	18408	0.859018	No
Colon-Transverse	362	SPARCL1	ENSG00000152583.12	4	87473335	87531061	-0.00330025	0.00407901	0.419034	18408	0.943267	No
Colon-Transverse	362	SPP1	ENSG00000118785.13	4	87975650	87983426	-0.00400302	0.00780882	0.608544	18408	0.968712	No
Colon-Transverse	362	PKD2	ENSG00000118762.7	4	88007668	88077777	-0.00363371	0.0028044	0.195952	18408	0.901539	No
Colon-Transverse	362	ABCG2	ENSG00000118777.10	4	88090264	88231322	0.00880715	0.0104821	0.401384	18408	0.940819	No
Colon-Transverse	362	PPM1K	ENSG00000163644.14	4	88257620	88284769	-0.00408361	0.00393519	0.30014	18408	0.929708	No
Colon-Transverse	362	RP11-10L7.1	ENSG00000246375.2	4	88284942	88331421	-0.0205218	0.0213286	0.336646	18408	0.933106	No
Colon-Transverse	362	HERC6	ENSG00000138642.14	4	88378739	88443111	0.00280214	0.00455492	0.538842	18408	0.957576	No
Colon-Transverse	362	HERC5	ENSG00000138646.8	4	88457117	88506163	-0.00439909	0.00389417	0.259415	18408	0.923943	No
Colon-Transverse	362	PYURF	ENSG00000145337.4	4	88520985	88523502	-0.00735155	0.015646	0.63875	18408	0.972473	No
Colon-Transverse	362	HERC3	ENSG00000138641.15	4	88522030	88708542	-2.01412e-05	0.00274061	0.994141	18408	0.998089	No
Colon-Transverse	362	NAP1L5	ENSG00000177432.6	4	88695915	88698235	0.00285344	0.00462842	0.537975	18408	0.95741	No
Colon-Transverse	362	FAM13A	ENSG00000138640.14	4	88725955	89111398	0.0048354	0.00394889	0.221613	18408	0.907347	No
Colon-Transverse	362	TIGD2	ENSG00000180346.3	4	89111500	89114899	0.00177698	0.00453448	0.695392	18408	0.978376	No
Colon-Transverse	362	RP11-84C13.2	ENSG00000270720.1	4	89119284	89119871	-0.00205337	0.0132988	0.877384	18408	0.994127	No
Colon-Transverse	362	GPRIN3	ENSG00000185477.4	4	89236386	89308010	-0.00178503	0.00390015	0.647474	18408	0.975831	No
Colon-Transverse	362	SNCA	ENSG00000145335.15	4	89724099	89838260	0.00115963	0.00405569	0.775107	18408	0.987342	No
Colon-Transverse	362	MMRN1	ENSG00000138722.9	4	89879532	89954629	-0.019867	0.00874423	0.0237099	18408	0.727636	No
Colon-Transverse	362	CCSER1	ENSG00000184305.14	4	90127535	91601913	0.000168634	0.00625542	0.978509	18408	0.996931	No
Colon-Transverse	362	ATOH1	ENSG00000172238.4	4	93828753	93830964	-0.00332178	0.0135573	0.80659	18408	0.98989	No
Colon-Transverse	362	SMARCAD1	ENSG00000163104.17	4	94207611	94291292	0.00332932	0.00186061	0.0744452	18408	0.815779	No
Colon-Transverse	362	HPGDS	ENSG00000163106.10	4	94298535	94342876	0.0110442	0.00912677	0.227085	18408	0.908584	No
Colon-Transverse	362	PDLIM5	ENSG00000163110.14	4	94451857	94668227	-0.00197635	0.00283882	0.486787	18408	0.949496	No
Colon-Transverse	362	BMPR1B	ENSG00000138696.10	4	94757968	95158448	0.000883721	0.0113758	0.938125	18408	0.995098	No
Colon-Transverse	362	UNC5C	ENSG00000182168.14	4	95162504	95549128	-0.00446676	0.00537942	0.406928	18408	0.943267	No
Colon-Transverse	362	RAP1GDS1	ENSG00000138698.14	4	98261384	98443861	0.00269275	0.00195442	0.16918	18408	0.891847	No
Colon-Transverse	362	TSPAN5	ENSG00000168785.7	4	98470367	98658629	-0.00562772	0.00378608	0.138094	18408	0.87783	No
Colon-Transverse	362	EIF4E	ENSG00000151247.12	4	98871684	98930637	0.000802408	0.00218504	0.713677	18408	0.981642	No
Colon-Transverse	362	METAP1	ENSG00000164024.11	4	98995620	99062813	0.000414773	0.00213476	0.846061	18408	0.993124	No
Colon-Transverse	362	RP11-571L19.8	ENSG00000272777.1	4	99067256	99068125	0.00501927	0.00629467	0.425784	18408	0.945063	No
Colon-Transverse	362	ADH5	ENSG00000197894.10	4	99070978	99088801	0.000518557	0.0027687	0.851543	18408	0.993124	No
Colon-Transverse	362	ADH4	ENSG00000198099.8	4	99123657	99157792	-0.00393172	0.0164626	0.811384	18408	0.990143	No
Colon-Transverse	362	ADH6	ENSG00000172955.17	4	99202638	99219537	0.00657121	0.00734426	0.371558	18408	0.938549	No
Colon-Transverse	362	ADH1A	ENSG00000187758.7	4	99276367	99291028	-0.0059157	0.0104324	0.571056	18408	0.964916	No
Colon-Transverse	362	ADH1B	ENSG00000196616.13	4	99304964	99321401	-0.00644151	0.00658946	0.328993	18408	0.931055	No
Colon-Transverse	362	ADH1C	ENSG00000248144.5	4	99336492	99353027	-0.0149885	0.00901702	0.0973846	18408	0.84679	No
Colon-Transverse	362	TRMT10A	ENSG00000145331.13	4	99546709	99564032	-0.00194721	0.00373034	0.602016	18408	0.966553	No
Colon-Transverse	362	MTTP	ENSG00000138823.13	4	99563761	99623999	-0.00368518	0.0187133	0.844001	18408	0.993124	No
Colon-Transverse	362	DAPP1	ENSG00000070190.12	4	99816833	99870154	-0.00459852	0.00574377	0.423917	18408	0.944126	No
Colon-Transverse	362	LAMTOR3	ENSG00000109270.12	4	99878336	99894490	-0.000362881	0.00207015	0.860954	18408	0.993217	No
Colon-Transverse	362	DNAJB14	ENSG00000164031.16	4	99896248	99946726	-0.000573295	0.00253865	0.821472	18408	0.991154	No
Colon-Transverse	362	H2AFZ	ENSG00000164032.11	4	99948088	99950388	0.00178574	0.00337286	0.596843	18408	0.965693	No
Colon-Transverse	362	DDIT4L	ENSG00000145358.6	4	100185870	100190782	-0.00759259	0.00968182	0.433462	18408	0.946277	No
Colon-Transverse	362	EMCN	ENSG00000164035.9	4	100395341	100880126	0.00279689	0.0046227	0.54556	18408	0.958708	No
Colon-Transverse	362	PPP3CA	ENSG00000138814.16	4	101023409	101348278	-0.00104903	0.00256604	0.682934	18408	0.97796	No
Colon-Transverse	362	FLJ20021	ENSG00000254531.1	4	101347780	101348883	-0.00290365	0.00440312	0.510051	18408	0.955034	No
Colon-Transverse	362	BANK1	ENSG00000153064.11	4	101411286	102074812	0.000829871	0.0091813	0.928033	18408	0.995098	No
Colon-Transverse	362	SLC39A8	ENSG00000138821.12	4	102251041	102385510	-0.0142975	0.00538878	0.00834738	18408	0.634182	No
Colon-Transverse	362	RP11-499E18.1	ENSG00000248161.5	4	102418602	102450010	-0.0122188	0.00576022	0.0346252	18408	0.778714	No
Colon-Transverse	362	NFKB1	ENSG00000109320.11	4	102501329	102617302	0.00258395	0.00208946	0.217068	18408	0.905251	No
Colon-Transverse	362	MANBA	ENSG00000109323.8	4	102631893	102760994	6.34506e-05	0.00279312	0.98189	18408	0.996931	No
Colon-Transverse	362	UBE2D3	ENSG00000109332.19	4	102794383	102868896	-7.77399e-05	0.00168191	0.963161	18408	0.995098	No
Colon-Transverse	362	CISD2	ENSG00000145354.9	4	102868978	102889242	0.00213179	0.00259226	0.411443	18408	0.943267	No
Colon-Transverse	362	SLC9B1	ENSG00000164037.16	4	102885048	103019739	-0.000159905	0.00672341	0.981039	18408	0.996931	No
Colon-Transverse	362	SLC9B2	ENSG00000164038.14	4	103019868	103085829	-0.00129069	0.00384339	0.737214	18408	0.984304	No
Colon-Transverse	362	BDH2	ENSG00000164039.14	4	103079435	103099883	0.00227781	0.00368418	0.536812	18408	0.95741	No
Colon-Transverse	362	CENPE	ENSG00000138778.11	4	103105806	103198409	0.00228555	0.00653189	0.726625	18408	0.982714	No
Colon-Transverse	362	CXXC4	ENSG00000168772.10	4	104468312	104494901	-0.00467785	0.00585864	0.425165	18408	0.944712	No
Colon-Transverse	362	AC004069.2	ENSG00000251259.1	4	105137280	105140619	0.00908423	0.0117519	0.440059	18408	0.946924	No
Colon-Transverse	362	TET2	ENSG00000168769.13	4	105145875	105279816	0.00390925	0.00241851	0.106938	18408	0.859018	No
Colon-Transverse	362	PPA2	ENSG00000138777.19	4	105369077	105474081	0.00172078	0.00253408	0.497565	18408	0.952492	No
Colon-Transverse	362	ARHGEF38	ENSG00000236699.8	4	105552620	105707918	0.0177858	0.00992815	0.0741095	18408	0.815401	No
Colon-Transverse	362	INTS12	ENSG00000138785.14	4	105682627	105895986	0.000538343	0.00225709	0.811628	18408	0.990143	No
Colon-Transverse	362	GSTCD	ENSG00000138780.14	4	105709109	105847728	0.00419358	0.00317795	0.18786	18408	0.901329	No
Colon-Transverse	362	NPNT	ENSG00000168743.12	4	105894775	106004027	0.00750747	0.00659125	0.255503	18408	0.92382	No
Colon-Transverse	362	TBCK	ENSG00000145348.16	4	106041599	106321495	0.00201406	0.00265244	0.448187	18408	0.947713	No
Colon-Transverse	362	AIMP1	ENSG00000164022.16	4	106315544	106349226	-0.00113732	0.0019952	0.569035	18408	0.963941	No
Colon-Transverse	362	DKK2	ENSG00000155011.8	4	106921802	107283806	-0.00682338	0.0141442	0.629821	18408	0.972473	No
Colon-Transverse	362	PAPSS1	ENSG00000138801.8	4	107590276	107720452	-0.00195502	0.00283703	0.491224	18408	0.951743	No
Colon-Transverse	362	SGMS2	ENSG00000164023.14	4	107824563	107915047	-0.0038483	0.00525182	0.464213	18408	0.948128	No
Colon-Transverse	362	CYP2U1	ENSG00000155016.17	4	107931369	107953457	-0.00336629	0.00303929	0.268823	18408	0.924326	No
Colon-Transverse	362	HADH	ENSG00000138796.16	4	107989714	108035175	-0.00844705	0.00419574	0.0448763	18408	0.778714	No
Colon-Transverse	362	LEF1	ENSG00000138795.9	4	108047545	108168956	0.00307684	0.006466	0.634487	18408	0.972473	No
Colon-Transverse	362	RPL34	ENSG00000109475.16	4	108620566	108630412	-0.00132612	0.00334024	0.691606	18408	0.978376	No
Colon-Transverse	362	OSTC	ENSG00000198856.12	4	108650584	108667820	0.00104677	0.00214361	0.625636	18408	0.971522	No
Colon-Transverse	362	COL25A1	ENSG00000188517.14	4	108810721	109302657	-0.00719005	0.0102963	0.485458	18408	0.949099	No
Colon-Transverse	362	SEC24B	ENSG00000138802.11	4	109433818	109540896	0.00058166	0.00167134	0.72804	18408	0.983215	No
Colon-Transverse	362	MCUB	ENSG00000005059.15	4	109560205	109688621	-0.00336296	0.00337731	0.320079	18408	0.93086	No
Colon-Transverse	362	CASP6	ENSG00000138794.9	4	109688727	109703583	-0.00536402	0.00276115	0.0528807	18408	0.79197	No
Colon-Transverse	362	PLA2G12A	ENSG00000123739.10	4	109709989	109730077	-0.000122792	0.00224135	0.956342	18408	0.995098	No
Colon-Transverse	362	CFI	ENSG00000205403.12	4	109740694	109802179	-0.00361765	0.00551891	0.512588	18408	0.955451	No
Colon-Transverse	362	RP11-602N24.3	ENSG00000272795.1	4	109815047	109815410	-0.00784532	0.0168239	0.641285	18408	0.973521	No
Colon-Transverse	362	GAR1	ENSG00000109534.16	4	109815510	109824740	-0.00198937	0.00263732	0.451181	18408	0.947713	No
Colon-Transverse	362	RRH	ENSG00000180245.4	4	109827994	109844604	0.0121184	0.0139441	0.385423	18408	0.940016	No
Colon-Transverse	362	LRIT3	ENSG00000183423.11	4	109848202	109872315	0.00827224	0.00737708	0.262933	18408	0.924326	No
Colon-Transverse	362	EGF	ENSG00000138798.11	4	109912884	110012266	-0.033125	0.0125916	0.00890792	18408	0.640535	No
Colon-Transverse	362	ELOVL6	ENSG00000170522.9	4	110045846	110199199	0.000318094	0.00595893	0.95746	18408	0.995098	No
Colon-Transverse	362	ENPEP	ENSG00000138792.9	4	110365733	110565285	0.00830544	0.00851178	0.329878	18408	0.931055	No
Colon-Transverse	362	PITX2	ENSG00000164093.15	4	110617423	110642123	-0.0120522	0.0260957	0.644487	18408	0.975233	No
Colon-Transverse	362	C4orf32	ENSG00000174749.5	4	112145397	112195256	-0.0037373	0.00359273	0.298967	18408	0.929708	No
Colon-Transverse	362	AP1AR	ENSG00000138660.11	4	112231737	112270047	-0.00569888	0.00275077	0.0390433	18408	0.778714	No
Colon-Transverse	362	TIFA	ENSG00000145365.10	4	112274542	112285903	0.00143997	0.00475064	0.761991	18408	0.986865	No
Colon-Transverse	362	ALPK1	ENSG00000073331.17	4	112285509	112442606	0.00249935	0.00414419	0.546846	18408	0.958708	No
Colon-Transverse	362	ZGRF1	ENSG00000138658.15	4	112539333	112636963	0.00942498	0.00525606	0.0738354	18408	0.815401	No
Colon-Transverse	362	LARP7	ENSG00000174720.15	4	112636990	112657592	-0.00116804	0.00219182	0.594445	18408	0.965693	No
Colon-Transverse	362	ANK2	ENSG00000145362.17	4	112818109	113383740	-0.00308816	0.00381359	0.418634	18408	0.943267	No
Colon-Transverse	362	CAMK2D	ENSG00000145349.16	4	113451032	113761927	-0.00312883	0.00263476	0.235852	18408	0.917233	No
Colon-Transverse	362	ARSJ	ENSG00000180801.13	4	113900284	113979727	0.00508533	0.00625873	0.417064	18408	0.943267	No
Colon-Transverse	362	UGT8	ENSG00000174607.10	4	114598455	114678224	-0.0136252	0.00611493	0.0265221	18408	0.736379	No
Colon-Transverse	362	TRAM1L1	ENSG00000174599.5	4	117083554	117085576	-0.000178141	0.00661798	0.978541	18408	0.996931	No
Colon-Transverse	362	NDST3	ENSG00000164100.8	4	118034345	118258648	0.000951593	0.0131559	0.94238	18408	0.995098	No
Colon-Transverse	362	SNHG8	ENSG00000269893.6	4	118278709	118279823	-0.000461694	0.00401766	0.908579	18408	0.995098	No
Colon-Transverse	362	PRSS12	ENSG00000164099.3	4	118280038	118353003	-0.000657991	0.00643996	0.91868	18408	0.995098	No
Colon-Transverse	362	METTL14	ENSG00000145388.14	4	118685368	118715433	0.00219973	0.00197901	0.267127	18408	0.924326	No
Colon-Transverse	362	SEC24D	ENSG00000150961.14	4	118722823	118838683	0.00328451	0.003013	0.276436	18408	0.925628	No
Colon-Transverse	362	SYNPO2	ENSG00000172403.10	4	118850688	119061247	-0.00554936	0.00600361	0.355966	18408	0.935925	No
Colon-Transverse	362	MYOZ2	ENSG00000172399.5	4	119135784	119187789	0.000897305	0.0108436	0.934099	18408	0.995098	No
Colon-Transverse	362	USP53	ENSG00000145390.11	4	119212645	119295517	-0.00307774	0.00455164	0.499384	18408	0.95261	No
Colon-Transverse	362	C4orf3	ENSG00000164096.12	4	119296419	119304445	0.0031194	0.00236421	0.187916	18408	0.901329	No
Colon-Transverse	362	FABP2	ENSG00000145384.3	4	119317250	119322390	0.0131191	0.0147495	0.374384	18408	0.938549	No
Colon-Transverse	362	PDE5A	ENSG00000138735.15	4	119494395	119628991	0.00382103	0.0033754	0.258423	18408	0.923943	No
Colon-Transverse	362	MAD2L1	ENSG00000164109.13	4	120055608	120067074	-0.0051657	0.00459316	0.261531	18408	0.924326	No
Colon-Transverse	362	PRDM5	ENSG00000138738.10	4	120684919	120922870	0.00589713	0.00318914	0.065307	18408	0.802073	No
Colon-Transverse	362	NDNF	ENSG00000173376.13	4	121035613	121073021	0.00727347	0.0061376	0.236818	18408	0.917757	No
Colon-Transverse	362	TNIP3	ENSG00000050730.15	4	121131408	121227466	-0.0157952	0.0165274	0.339904	18408	0.933106	No
Colon-Transverse	362	QRFPR	ENSG00000186867.10	4	121329312	121381059	-0.010871	0.021531	0.613957	18408	0.96894	No
Colon-Transverse	362	ANXA5	ENSG00000164111.14	4	121667955	121697113	-0.00181672	0.00277187	0.512645	18408	0.955451	No
Colon-Transverse	362	TMEM155	ENSG00000164112.12	4	121758933	121764294	0.00339858	0.00863666	0.694192	18408	0.978376	No
Colon-Transverse	362	EXOSC9	ENSG00000123737.12	4	121801317	121816443	0.00489626	0.00209044	0.019746	18408	0.705427	No
Colon-Transverse	362	CCNA2	ENSG00000145386.9	4	121816448	121823933	0.00231123	0.00629401	0.71369	18408	0.981642	No
Colon-Transverse	362	BBS7	ENSG00000138686.9	4	121824440	121870497	0.00157533	0.0021453	0.46326	18408	0.948128	No
Colon-Transverse	362	TRPC3	ENSG00000138741.10	4	121879027	121951754	-0.00270687	0.0098113	0.782798	18408	0.987981	No
Colon-Transverse	362	KIAA1109	ENSG00000138688.15	4	122152333	122362758	-0.000409127	0.00228065	0.857738	18408	0.993217	No
Colon-Transverse	362	IL2	ENSG00000109471.4	4	122451470	122456725	0.0303835	0.0168368	0.0720234	18408	0.81002	No
Colon-Transverse	362	BBS12	ENSG00000181004.9	4	122732702	122744943	0.00151334	0.00388003	0.696756	18408	0.978846	No
Colon-Transverse	362	FGF2	ENSG00000138685.13	4	122826708	122898236	0.00266098	0.00413195	0.520009	18408	0.956181	No
Colon-Transverse	362	NUDT6	ENSG00000170917.13	4	122888697	122922968	-0.00389507	0.00424925	0.359976	18408	0.936077	No
Colon-Transverse	362	SPATA5	ENSG00000145375.7	4	122923074	123319450	0.00492951	0.00307209	0.109507	18408	0.859018	No
Colon-Transverse	362	SPRY1	ENSG00000164056.10	4	123396795	123403760	0.00146019	0.00428379	0.733416	18408	0.984018	No
Colon-Transverse	362	LINC01091	ENSG00000249464.5	4	123650267	123930406	-0.0231237	0.00847789	0.00671232	18408	0.617275	No
Colon-Transverse	362	RP11-93I21.3	ENSG00000261083.1	4	124499942	124558434	0.0166537	0.0165326	0.314497	18408	0.93086	No
Colon-Transverse	362	ANKRD50	ENSG00000151458.11	4	124664052	124712732	6.46908e-05	0.00320157	0.983891	18408	0.996931	No
Colon-Transverse	362	FAT4	ENSG00000196159.11	4	125316399	125492932	-0.00366568	0.00407517	0.369015	18408	0.938428	No
Colon-Transverse	362	INTU	ENSG00000164066.12	4	127623271	127726737	0.00541831	0.00349052	0.121523	18408	0.863902	No
Colon-Transverse	362	HSPA4L	ENSG00000164070.11	4	127781821	127840197	0.00102884	0.00599961	0.863944	18408	0.993217	No
Colon-Transverse	362	PLK4	ENSG00000142731.10	4	127880861	127899195	-0.00379884	0.00531907	0.475599	18408	0.949099	No
Colon-Transverse	362	MFSD8	ENSG00000164073.9	4	127917805	127965953	-0.00068113	0.00247243	0.783107	18408	0.987981	No
Colon-Transverse	362	ABHD18	ENSG00000164074.14	4	127965483	128039711	0.00438986	0.00220061	0.0468582	18408	0.778714	No
Colon-Transverse	362	LARP1B	ENSG00000138709.17	4	128061268	128222931	-0.00255804	0.00219248	0.244136	18408	0.923609	No
Colon-Transverse	362	PGRMC2	ENSG00000164040.16	4	128269237	128288829	-0.00145732	0.00214819	0.497984	18408	0.952525	No
Colon-Transverse	362	RP11-420A23.1	ENSG00000251432.6	4	128292751	128519394	0.00638881	0.00594827	0.283557	18408	0.926181	No
Colon-Transverse	362	RP11-184M15.1	ENSG00000248187.1	4	128567972	128570531	0.0114474	0.0171772	0.505588	18408	0.954064	No
Colon-Transverse	362	JADE1	ENSG00000077684.15	4	128809623	128875224	-0.00168606	0.00377105	0.655084	18408	0.975831	No
Colon-Transverse	362	SCLT1	ENSG00000151466.11	4	128864921	129093316	0.00660623	0.00268532	0.0143857	18408	0.681781	No
Colon-Transverse	362	C4orf33	ENSG00000151470.12	4	129093608	129116640	0.00483033	0.00363313	0.184567	18408	0.901329	No
Colon-Transverse	362	RP11-9G1.3	ENSG00000250241.5	4	133075311	133149116	-0.00291566	0.0162161	0.857416	18408	0.993217	No
Colon-Transverse	362	PCDH10	ENSG00000138650.8	4	133149315	133194700	-0.00293733	0.0072137	0.684127	18408	0.97796	No
Colon-Transverse	362	PABPC4L	ENSG00000254535.3	4	134196333	134201748	0.0137198	0.00749586	0.0680779	18408	0.808217	No
Colon-Transverse	362	PCDH18	ENSG00000189184.11	4	137518918	137532494	-0.0154371	0.00588815	0.00914182	18408	0.641206	No
Colon-Transverse	362	LINC02172	ENSG00000251632.1	4	137545731	137603430	0.00414122	0.0174498	0.81255	18408	0.990143	No
Colon-Transverse	362	SLC7A11	ENSG00000151012.13	4	138164097	138242349	0.00589641	0.0101186	0.560463	18408	0.962398	No
Colon-Transverse	362	NOCT	ENSG00000151014.5	4	139015789	139045939	0.00700725	0.00582478	0.22981	18408	0.910496	No
Colon-Transverse	362	ELF2	ENSG00000109381.19	4	139028112	139177218	-0.000508086	0.00209134	0.808192	18408	0.990143	No
Colon-Transverse	362	MGARP	ENSG00000137463.4	4	139266163	139280338	-0.0197387	0.0108218	0.0690335	18408	0.808217	No
Colon-Transverse	362	NDUFC1	ENSG00000109390.11	4	139289917	139302551	0.000521649	0.00224047	0.816033	18408	0.990466	No
Colon-Transverse	362	NAA15	ENSG00000164134.12	4	139301455	139420033	0.00273844	0.0021163	0.196552	18408	0.902053	No
Colon-Transverse	362	RAB33B	ENSG00000172007.5	4	139454035	139476609	0.00230557	0.00320122	0.471887	18408	0.949099	No
Colon-Transverse	362	SETD7	ENSG00000145391.13	4	139495941	139606699	0.00273688	0.00284234	0.336285	18408	0.933106	No
Colon-Transverse	362	MGST2	ENSG00000085871.8	4	139665768	139740745	-0.00317118	0.0030012	0.291427	18408	0.926181	No
Colon-Transverse	362	MAML3	ENSG00000196782.12	4	139716753	140154184	0.00071864	0.0040415	0.858974	18408	0.993217	No
Colon-Transverse	362	SCOC	ENSG00000153130.17	4	140257286	140385726	-0.00147937	0.0025091	0.55585	18408	0.961632	No
Colon-Transverse	362	CLGN	ENSG00000153132.12	4	140388455	140427968	0.00980798	0.00889295	0.270853	18408	0.924326	No
Colon-Transverse	362	ELMOD2	ENSG00000179387.9	4	140524158	140553770	0.00260948	0.00225108	0.247184	18408	0.92382	No
Colon-Transverse	362	TBC1D9	ENSG00000109436.7	4	140620765	140756120	-0.00148607	0.00306509	0.628104	18408	0.972473	No
Colon-Transverse	362	RP11-102N12.3	ENSG00000273472.1	4	140756528	140757921	-0.00275864	0.00812855	0.734536	18408	0.984304	No
Colon-Transverse	362	RNF150	ENSG00000170153.10	4	140859807	141212877	-0.00841825	0.00422427	0.0470792	18408	0.778714	No
Colon-Transverse	362	ZNF330	ENSG00000109445.10	4	141220887	141234697	-0.00189679	0.00254404	0.456436	18408	0.947713	No
Colon-Transverse	362	RP11-362F19.1	ENSG00000248810.1	4	141319450	141332618	-0.0253708	0.0159008	0.111513	18408	0.859018	No
Colon-Transverse	362	IL15	ENSG00000164136.16	4	141636599	141733987	0.000777141	0.00430942	0.856997	18408	0.993217	No
Colon-Transverse	362	INPP4B	ENSG00000109452.12	4	142023160	142847432	0.00144055	0.00480369	0.76445	18408	0.986865	No
Colon-Transverse	362	RP11-223C24.1	ENSG00000249806.1	4	142566019	142660950	-0.0136921	0.0155293	0.378565	18408	0.939714	No
Colon-Transverse	362	USP38	ENSG00000170185.9	4	143184917	143223830	-0.0056255	0.00292682	0.0554349	18408	0.793368	No
Colon-Transverse	362	GAB1	ENSG00000109458.8	4	143336762	143474568	0.00186703	0.0025438	0.463485	18408	0.948128	No
Colon-Transverse	362	SMARCA5	ENSG00000153147.5	4	143513463	143557486	0.000124796	0.00182777	0.945605	18408	0.995098	No
Colon-Transverse	362	GYPE	ENSG00000197465.13	4	143870867	143905563	0.00910586	0.00921376	0.323714	18408	0.931055	No
Colon-Transverse	362	RP11-673E1.1	ENSG00000251600.5	4	143912331	143982454	0.0355262	0.0175254	0.0434295	18408	0.778714	No
Colon-Transverse	362	HHIP	ENSG00000164161.9	4	144646021	144745271	-0.00341142	0.0119292	0.775074	18408	0.987342	No
Colon-Transverse	362	ANAPC10	ENSG00000164162.12	4	144967112	145098541	0.00301142	0.00270294	0.266012	18408	0.924326	No
Colon-Transverse	362	ABCE1	ENSG00000164163.10	4	145098217	145129179	-2.34218e-05	0.00237935	0.992152	18408	0.998089	No
Colon-Transverse	362	OTUD4	ENSG00000164164.15	4	145110838	145180161	0.00246482	0.00215054	0.252545	18408	0.92382	No
Colon-Transverse	362	SMAD1	ENSG00000170365.9	4	145481194	145558079	0.00127413	0.00339662	0.707806	18408	0.980244	No
Colon-Transverse	362	MMAA	ENSG00000151611.13	4	145618263	145660035	-0.00149969	0.00243948	0.539125	18408	0.957576	No
Colon-Transverse	362	ZNF827	ENSG00000151612.15	4	145757627	145938635	0.00057372	0.00280735	0.838191	18408	0.993124	No
Colon-Transverse	362	LSM6	ENSG00000164167.10	4	146175685	146200000	-0.000261251	0.00252389	0.917618	18408	0.995098	No
Colon-Transverse	362	RP11-6L6.2	ENSG00000250673.2	4	146214515	146230878	-0.00811842	0.0132511	0.540511	18408	0.957576	No
Colon-Transverse	362	SLC10A7	ENSG00000120519.14	4	146253975	146521964	0.00329954	0.00297769	0.268608	18408	0.924326	No
Colon-Transverse	362	EDNRA	ENSG00000151617.15	4	147480917	147544954	-0.00151537	0.00542648	0.78022	18408	0.987981	No
Colon-Transverse	362	TMEM184C	ENSG00000164168.7	4	147617383	147672044	-0.00191647	0.00194257	0.324557	18408	0.931055	No
Colon-Transverse	362	PRMT9	ENSG00000164169.12	4	147637785	147684230	-0.000311803	0.00346452	0.928341	18408	0.995098	No
Colon-Transverse	362	ARHGAP10	ENSG00000071205.11	4	147732063	148072780	0.00413852	0.00389062	0.288212	18408	0.926181	No
Colon-Transverse	362	NR3C2	ENSG00000151623.14	4	148078762	148444698	0.00317519	0.00321811	0.324509	18408	0.931055	No
Colon-Transverse	362	RP11-342A1.1	ENSG00000250252.1	4	149147802	149149780	-0.0197625	0.0124749	0.114082	18408	0.859018	No
Colon-Transverse	362	RP11-526A4.1	ENSG00000234828.8	4	149351903	149896233	0.00136979	0.0119456	0.908775	18408	0.995098	No
Colon-Transverse	362	DCLK2	ENSG00000170390.15	4	150078274	150257457	0.00432786	0.00434455	0.319882	18408	0.93086	No
Colon-Transverse	362	LRBA	ENSG00000198589.10	4	150264531	151015497	0.0010635	0.00269149	0.692992	18408	0.978376	No
Colon-Transverse	362	MAB21L2	ENSG00000181541.5	4	150581922	150584693	-0.0118581	0.00743315	0.111573	18408	0.859018	No
Colon-Transverse	362	RPS3A	ENSG00000145425.9	4	151099573	151104652	-0.00149741	0.00315603	0.635476	18408	0.972473	No
Colon-Transverse	362	SH3D19	ENSG00000109686.17	4	151102751	151325632	-0.00381547	0.0032689	0.243947	18408	0.923609	No
Colon-Transverse	362	RP11-731D1.4	ENSG00000270265.1	4	151333775	151353224	-0.00943403	0.0123563	0.445694	18408	0.947023	No
Colon-Transverse	362	RP11-610P16.1	ENSG00000251611.1	4	151407551	151408835	0.000479122	0.0111582	0.965775	18408	0.995191	No
Colon-Transverse	362	FAM160A1	ENSG00000164142.15	4	151409216	151663632	-0.00743008	0.00749387	0.322153	18408	0.931055	No
Colon-Transverse	362	GATB	ENSG00000059691.11	4	151670504	151761023	0.00321814	0.00263991	0.223676	18408	0.90761	No
Colon-Transverse	362	RP11-18H21.1	ENSG00000245954.6	4	152100754	152104720	-0.00807872	0.0162311	0.618997	18408	0.970451	No
Colon-Transverse	362	RP11-461L13.3	ENSG00000270750.1	4	152320544	152321044	-0.0205452	0.0149106	0.169143	18408	0.891847	No
Colon-Transverse	362	FBXW7	ENSG00000109670.13	4	152321259	152536101	0.00176663	0.00278346	0.526059	18408	0.956417	No
Colon-Transverse	362	DKFZP434I0714	ENSG00000268471.6	4	152536264	152539263	-0.00430411	0.00388804	0.269071	18408	0.924326	No
Colon-Transverse	362	TMEM154	ENSG00000170006.11	4	152618632	152680165	-0.00821292	0.00524487	0.118303	18408	0.86136	No
Colon-Transverse	362	TIGD4	ENSG00000169989.2	4	152769354	152779764	-0.000223062	0.00832917	0.97865	18408	0.996931	No
Colon-Transverse	362	ARFIP1	ENSG00000164144.15	4	152779937	152918463	0.00215703	0.00242229	0.373833	18408	0.938549	No
Colon-Transverse	362	FHDC1	ENSG00000137460.8	4	152936352	152979696	-0.0100859	0.00499119	0.0440904	18408	0.778714	No
Colon-Transverse	362	TRIM2	ENSG00000109654.14	4	153152342	153339320	-0.00441889	0.00301381	0.143514	18408	0.87783	No
Colon-Transverse	362	MND1	ENSG00000121211.7	4	153344649	153415118	-0.0038803	0.00773761	0.616354	18408	0.969376	No
Colon-Transverse	362	KIAA0922	ENSG00000121210.15	4	153466346	153636711	-0.00252467	0.00335476	0.452233	18408	0.947713	No
Colon-Transverse	362	TLR2	ENSG00000137462.6	4	153701500	153705699	-0.00373706	0.00608981	0.539852	18408	0.957576	No
Colon-Transverse	362	RNF175	ENSG00000145428.14	4	153710125	153760235	0.000628874	0.00733349	0.931713	18408	0.995098	No
Colon-Transverse	362	SFRP2	ENSG00000145423.4	4	153780592	153789120	-0.00172653	0.0104199	0.868496	18408	0.993245	No
Colon-Transverse	362	DCHS2	ENSG00000197410.12	4	154232037	154491716	-0.00439943	0.00763691	0.564946	18408	0.962865	No
Colon-Transverse	362	PLRG1	ENSG00000171566.11	4	154535006	154550435	0.00172804	0.00174799	0.323569	18408	0.931055	No
Colon-Transverse	362	FGB	ENSG00000171564.11	4	154562956	154571086	-0.00834155	0.0280558	0.766404	18408	0.986865	No
Colon-Transverse	362	FGA	ENSG00000171560.14	4	154583126	154590766	-0.00711157	0.027974	0.799479	18408	0.988107	No
Colon-Transverse	362	FGG	ENSG00000171557.16	4	154604134	154612967	0.0078196	0.0260939	0.76461	18408	0.986865	No
Colon-Transverse	362	LRAT	ENSG00000121207.11	4	154626945	154753118	0.00316274	0.00997613	0.751415	18408	0.98663	No
Colon-Transverse	362	NPY2R	ENSG00000185149.5	4	155208629	155217078	0.0191756	0.0136064	0.15966	18408	0.885639	No
Colon-Transverse	362	MAP9	ENSG00000164114.18	4	155342658	155376970	-0.00509442	0.00485679	0.294956	18408	0.92839	No
Colon-Transverse	362	GUCY1A3	ENSG00000164116.16	4	155666711	155732349	0.00344177	0.00506475	0.497249	18408	0.952343	No
Colon-Transverse	362	GUCY1B3	ENSG00000061918.12	4	155758992	155807591	0.00345256	0.00386688	0.372567	18408	0.938549	No
Colon-Transverse	362	TDO2	ENSG00000151790.8	4	155854738	155920406	0.0017197	0.0134079	0.898019	18408	0.994957	No
Colon-Transverse	362	CTSO	ENSG00000256043.2	4	155924118	155953917	0.00263818	0.00367595	0.473443	18408	0.949099	No
Colon-Transverse	362	PDGFC	ENSG00000145431.10	4	156760454	156971394	-0.00199826	0.00388215	0.607075	18408	0.96808	No
Colon-Transverse	362	GLRB	ENSG00000109738.10	4	157076057	157172090	-0.00907789	0.00763251	0.235124	18408	0.916982	No
Colon-Transverse	362	GRIA2	ENSG00000120251.18	4	157204182	157366075	0.00803896	0.0115197	0.485751	18408	0.949269	No
Colon-Transverse	362	FAM198B	ENSG00000164125.15	4	158124474	158173318	-0.00210281	0.00394972	0.594801	18408	0.965693	No
Colon-Transverse	362	TMEM144	ENSG00000164124.10	4	158203620	158255411	0.00334157	0.00521275	0.521929	18408	0.956295	No
Colon-Transverse	362	RXFP1	ENSG00000171509.15	4	158315311	158653372	0.0044488	0.0147417	0.763001	18408	0.986865	No
Colon-Transverse	362	C4orf46	ENSG00000205208.4	4	158666679	158672124	0.00497817	0.00309826	0.109034	18408	0.859018	No
Colon-Transverse	362	ETFDH	ENSG00000171503.11	4	158672256	158709133	-0.00359122	0.00366652	0.328048	18408	0.931055	No
Colon-Transverse	362	PPID	ENSG00000171497.4	4	158709624	158723396	0.000357124	0.00230683	0.877062	18408	0.994127	No
Colon-Transverse	362	FNIP2	ENSG00000052795.12	4	158769138	158908049	-0.00941301	0.00325473	0.00407316	18408	0.597462	No
Colon-Transverse	362	RAPGEF2	ENSG00000109756.8	4	159104178	159360169	-0.000288025	0.00267453	0.914304	18408	0.995098	No
Colon-Transverse	362	FSTL5	ENSG00000168843.13	4	161383897	162164035	-0.0128787	0.0150666	0.39327	18408	0.940264	No
Colon-Transverse	362	NAF1	ENSG00000145414.8	4	163110073	163166921	0.00310608	0.00284266	0.275314	18408	0.924571	No
Colon-Transverse	362	NPY1R	ENSG00000164128.6	4	163323961	163333018	0.00465877	0.00932585	0.617712	18408	0.970291	No
Colon-Transverse	362	NPY5R	ENSG00000164129.11	4	163343939	163351934	0.00927933	0.013156	0.481087	18408	0.949099	No
Colon-Transverse	362	TKTL2	ENSG00000151005.4	4	163471093	163473746	-0.00956867	0.0194698	0.623417	18408	0.971522	No
Colon-Transverse	362	TMA16	ENSG00000198498.9	4	163494442	163520539	0.00228259	0.00307586	0.45854	18408	0.947891	No
Colon-Transverse	362	MARCH1	ENSG00000145416.13	4	163524298	164384050	-0.00140541	0.00471659	0.765906	18408	0.986865	No
Colon-Transverse	362	RP11-218F10.3	ENSG00000273449.1	4	163529771	163530697	-0.003429	0.00725287	0.636675	18408	0.972473	No
Colon-Transverse	362	LINC01207	ENSG00000248771.5	4	164754064	164803795	0.00392687	0.010827	0.717061	18408	0.982263	No
Colon-Transverse	362	TRIM61	ENSG00000183439.7	4	164954446	164977668	-0.0039051	0.0137281	0.776231	18408	0.987682	No
Colon-Transverse	362	FAM218A	ENSG00000250486.3	4	164956948	164959122	-0.00508244	0.00722039	0.481976	18408	0.949099	No
Colon-Transverse	362	TMEM192	ENSG00000170088.13	4	165070608	165208549	-0.000202479	0.00261952	0.938434	18408	0.995098	No
Colon-Transverse	362	KLHL2	ENSG00000109466.13	4	165207618	165323156	-2.68403e-05	0.00232336	0.99079	18408	0.998005	No
Colon-Transverse	362	MSMO1	ENSG00000052802.12	4	165327623	165343160	0.0127866	0.00746392	0.0876017	18408	0.832816	No
Colon-Transverse	362	CPE	ENSG00000109472.13	4	165361194	165498320	-0.00412569	0.00468697	0.379347	18408	0.939757	No
Colon-Transverse	362	TLL1	ENSG00000038295.7	4	165873258	166103895	-0.00076619	0.00601374	0.898694	18408	0.994957	No
Colon-Transverse	362	SPOCK3	ENSG00000196104.10	4	166733384	167234796	0.000721569	0.0128295	0.955181	18408	0.995098	No
Colon-Transverse	362	ANXA10	ENSG00000109511.11	4	168092515	168187690	-0.00118593	0.0186419	0.949313	18408	0.995098	No
Colon-Transverse	362	DDX60	ENSG00000137628.16	4	168216293	168318807	0.00505446	0.00461343	0.274031	18408	0.924326	No
Colon-Transverse	362	DDX60L	ENSG00000181381.13	4	168356735	168537786	-0.000957244	0.00346755	0.782672	18408	0.987981	No
Colon-Transverse	362	PALLD	ENSG00000129116.17	4	168497066	168928457	-0.000644225	0.0032733	0.844092	18408	0.993124	No
Colon-Transverse	362	CBR4	ENSG00000145439.11	4	168863770	169010275	0.00184063	0.0025041	0.462818	18408	0.948128	No
Colon-Transverse	362	SH3RF1	ENSG00000154447.14	4	169094256	169271105	-0.00383519	0.00313484	0.222023	18408	0.907347	No
Colon-Transverse	362	NEK1	ENSG00000137601.16	4	169392857	169612629	0.00306997	0.00242902	0.207142	18408	0.904996	No
Colon-Transverse	362	CLCN3	ENSG00000109572.13	4	169612633	169723673	-0.00258347	0.00272054	0.342982	18408	0.933836	No
Colon-Transverse	362	HPF1	ENSG00000056050.6	4	169729465	169757953	0.00135271	0.00246228	0.58311	18408	0.965066	No
Colon-Transverse	362	MFAP3L	ENSG00000198948.11	4	169986597	170033031	0.00395794	0.00459718	0.389872	18408	0.940016	No
Colon-Transverse	362	AADAT	ENSG00000109576.13	4	170060222	170091699	0.00500029	0.00400686	0.212915	18408	0.905251	No
Colon-Transverse	362	LINC01612	ENSG00000250266.1	4	170273919	170283079	0.0210855	0.0160348	0.189403	18408	0.901329	No
Colon-Transverse	362	RP11-789C1.2	ENSG00000251061.2	4	170343089	170372311	-0.0031812	0.0214395	0.882131	18408	0.994127	No
Colon-Transverse	362	GALNTL6	ENSG00000174473.15	4	171812254	173041559	0.00911421	0.0083476	0.275678	18408	0.925084	No
Colon-Transverse	362	GALNT7	ENSG00000109586.11	4	173168753	173323967	0.000546039	0.003277	0.867762	18408	0.993217	No
Colon-Transverse	362	HMGB2	ENSG00000164104.11	4	173331695	173335125	-0.0039973	0.00435262	0.359078	18408	0.936067	No
Colon-Transverse	362	SAP30	ENSG00000164105.3	4	173369969	173377532	0.00257609	0.00343048	0.453207	18408	0.947713	No
Colon-Transverse	362	SCRG1	ENSG00000164106.7	4	173384701	173406380	-0.0016075	0.00840608	0.848459	18408	0.993124	No
Colon-Transverse	362	RP11-489G11.3	ENSG00000261646.1	4	173467833	173470041	0.00464756	0.0134709	0.730302	18408	0.983215	No
Colon-Transverse	362	HAND2	ENSG00000164107.8	4	173524969	173530229	0.00672382	0.0049901	0.178738	18408	0.896601	No
Colon-Transverse	362	RP11-475B2.1	ENSG00000261672.1	4	173593672	173594556	-0.00563828	0.0125648	0.653908	18408	0.975831	No
Colon-Transverse	362	RP11-161D15.1	ENSG00000250708.1	4	173897252	173929525	0.00623419	0.0144081	0.665517	18408	0.975911	No
Colon-Transverse	362	RP11-161D15.3	ENSG00000251216.1	4	173924207	173990861	0.0137803	0.0155266	0.375422	18408	0.938549	No
Colon-Transverse	362	RP11-148L24.1	ENSG00000248174.5	4	174094660	174220398	0.00344847	0.012414	0.781344	18408	0.987981	No
Colon-Transverse	362	RP11-248N22.1	ENSG00000250957.1	4	174135055	174154637	-0.00944153	0.0145457	0.516715	18408	0.955997	No
Colon-Transverse	362	FBXO8	ENSG00000164117.13	4	174236658	174284264	0.00381784	0.00217107	0.0795606	18408	0.825832	No
Colon-Transverse	362	CEP44	ENSG00000164118.12	4	174285434	174333380	0.00313528	0.00249135	0.209086	18408	0.905251	No
Colon-Transverse	362	HPGD	ENSG00000164120.13	4	174490177	174523154	0.00804905	0.00692078	0.245634	18408	0.92382	No
Colon-Transverse	362	RP11-440I14.2	ENSG00000250596.1	4	174523701	174540315	0.00826206	0.0144925	0.568992	18408	0.963941	No
Colon-Transverse	362	RP11-440I14.3	ENSG00000251584.1	4	174536640	174540784	0.0155495	0.0124924	0.214094	18408	0.905251	No
Colon-Transverse	362	GPM6A	ENSG00000150625.16	4	175632934	176002664	-0.0178445	0.00693153	0.0104641	18408	0.641206	No
Colon-Transverse	362	WDR17	ENSG00000150627.15	4	176065834	176182818	-0.00920907	0.0046953	0.0506555	18408	0.786344	No
Colon-Transverse	362	SPATA4	ENSG00000150628.6	4	176184638	176195671	0.00276557	0.0136079	0.839074	18408	0.993124	No
Colon-Transverse	362	ASB5	ENSG00000164122.8	4	176213673	176277571	-0.00510131	0.013793	0.711727	18408	0.981531	No
Colon-Transverse	362	SPCS3	ENSG00000129128.12	4	176319964	176332245	-0.00233692	0.00283138	0.409743	18408	0.943267	No
Colon-Transverse	362	VEGFC	ENSG00000150630.3	4	176683538	176792727	0.00445274	0.00500697	0.374467	18408	0.938549	No
Colon-Transverse	362	NEIL3	ENSG00000109674.3	4	177309836	177362943	-0.000431859	0.0111026	0.968995	18408	0.995326	No
Colon-Transverse	362	AGA	ENSG00000038002.8	4	177430770	177442503	0.000534504	0.00418517	0.898451	18408	0.994957	No
Colon-Transverse	362	TENM3	ENSG00000218336.8	4	182143987	182803024	-0.00436506	0.00514465	0.396776	18408	0.940324	No
Colon-Transverse	362	RP11-188P17.2	ENSG00000272646.1	4	182881777	182882203	0.0130131	0.0130962	0.321097	18408	0.931055	No
Colon-Transverse	362	DCTD	ENSG00000129187.14	4	182890060	182917936	0.00105768	0.00198427	0.594361	18408	0.965693	No
Colon-Transverse	362	RP11-335L23.5	ENSG00000272784.1	4	183094423	183095056	-0.00531681	0.0156583	0.734404	18408	0.984304	No
Colon-Transverse	362	WWC2-AS2	ENSG00000251359.4	4	183097017	183099199	-0.000735396	0.0100244	0.941563	18408	0.995098	No
Colon-Transverse	362	WWC2	ENSG00000151718.15	4	183099293	183320777	0.00227119	0.00289031	0.432537	18408	0.946277	No
Colon-Transverse	362	CDKN2AIP	ENSG00000168564.5	4	183444591	183448198	0.00354908	0.00291586	0.224387	18408	0.90761	No
Colon-Transverse	362	ING2	ENSG00000168556.6	4	183504994	183511096	0.00466159	0.00374465	0.214038	18408	0.905251	No
Colon-Transverse	362	RP11-367N14.3	ENSG00000272744.1	4	183516894	183517527	0.0125426	0.0127272	0.32508	18408	0.931055	No
Colon-Transverse	362	RWDD4	ENSG00000182552.14	4	183639635	183659225	0.00155448	0.00210781	0.461336	18408	0.948128	No
Colon-Transverse	362	TRAPPC11	ENSG00000168538.15	4	183659267	183713594	0.00284156	0.00155489	0.068501	18408	0.808217	No
Colon-Transverse	362	STOX2	ENSG00000173320.11	4	183797692	184023526	-0.0135361	0.00486372	0.00568547	18408	0.599222	No
Colon-Transverse	362	ENPP6	ENSG00000164303.10	4	184088706	184221230	0.00431217	0.00940521	0.646895	18408	0.975831	No
Colon-Transverse	362	RP11-290F5.2	ENSG00000180712.3	4	184340756	184353977	-0.00803756	0.0104649	0.442992	18408	0.946924	No
Colon-Transverse	362	RP11-290F5.1	ENSG00000249096.6	4	184365183	184382306	-0.0194748	0.0100198	0.0527639	18408	0.79197	No
Colon-Transverse	362	IRF2	ENSG00000168310.10	4	184387713	184474580	0.00173245	0.00256477	0.49983	18408	0.95261	No
Colon-Transverse	362	RP11-326I11.3	ENSG00000271646.1	4	184474802	184477304	-0.00367217	0.00459031	0.424279	18408	0.944154	No
Colon-Transverse	362	RP11-326I11.4	ENSG00000271538.5	4	184506460	184537554	0.00939991	0.0167386	0.574779	18408	0.965066	No
Colon-Transverse	362	CASP3	ENSG00000164305.18	4	184627696	184649509	0.00283009	0.00255137	0.26811	18408	0.924326	No
Colon-Transverse	362	PRIMPOL	ENSG00000164306.10	4	184649613	184694617	0.00359197	0.00248677	0.149539	18408	0.882621	No
Colon-Transverse	362	CENPU	ENSG00000151725.11	4	184694964	184734133	0.00594192	0.0061136	0.331782	18408	0.93151	No
Colon-Transverse	362	ACSL1	ENSG00000151726.13	4	184755595	184826818	0.00146324	0.0058766	0.803516	18408	0.989424	No
Colon-Transverse	362	SLC25A4	ENSG00000151729.10	4	185143241	185150382	0.00305852	0.00323814	0.345569	18408	0.93458	No
Colon-Transverse	362	CFAP97	ENSG00000164323.12	4	185159665	185209504	-0.00201069	0.00242139	0.406903	18408	0.943267	No
Colon-Transverse	362	SNX25	ENSG00000109762.15	4	185204237	185370185	-0.00029769	0.00306053	0.922571	18408	0.995098	No
Colon-Transverse	362	LRP2BP	ENSG00000109771.15	4	185363972	185395899	-0.00556404	0.00374221	0.137986	18408	0.87783	No
Colon-Transverse	362	ANKRD37	ENSG00000186352.8	4	185396021	185399028	0.00236576	0.00638717	0.711321	18408	0.981265	No
Colon-Transverse	362	UFSP2	ENSG00000109775.10	4	185399540	185425985	0.00409197	0.00248506	0.100559	18408	0.851467	No
Colon-Transverse	362	C4orf47	ENSG00000205129.8	4	185426249	185449826	-0.00821681	0.0104945	0.434196	18408	0.946277	No
Colon-Transverse	362	CCDC110	ENSG00000168491.9	4	185445182	185471104	0.000862549	0.0062165	0.889729	18408	0.994127	No
Colon-Transverse	362	PDLIM3	ENSG00000154553.13	4	185500660	185535612	-0.00579389	0.00458463	0.207181	18408	0.904996	No
Colon-Transverse	362	SORBS2	ENSG00000154556.17	4	185585444	185956652	-0.0039876	0.00418898	0.34181	18408	0.933106	No
Colon-Transverse	362	TLR3	ENSG00000164342.12	4	186069152	186088069	0.00595829	0.00508552	0.242171	18408	0.923007	No
Colon-Transverse	362	FAM149A	ENSG00000109794.13	4	186104419	186172667	0.00390936	0.00413917	0.345596	18408	0.93458	No
Colon-Transverse	362	CYP4V2	ENSG00000145476.15	4	186191520	186213456	-0.00232878	0.00423754	0.582983	18408	0.965066	No
Colon-Transverse	362	KLKB1	ENSG00000164344.15	4	186226438	186258471	-0.0109146	0.00891703	0.221793	18408	0.907347	No
Colon-Transverse	362	F11	ENSG00000088926.13	4	186265945	186287823	-0.00350206	0.0187045	0.851592	18408	0.993124	No
Colon-Transverse	362	MTNR1A	ENSG00000168412.6	4	186533655	186555567	-0.0357691	0.0140908	0.0115791	18408	0.641206	No
Colon-Transverse	362	FAT1	ENSG00000083857.13	4	186587783	186726722	-0.00324734	0.00379224	0.392428	18408	0.940264	No
Colon-Transverse	362	RP11-11N5.1	ENSG00000250829.2	4	186890969	186892366	-0.00877262	0.0163557	0.592058	18408	0.965066	No
Colon-Transverse	362	RP11-696F12.1	ENSG00000250971.1	4	187060099	187060930	0.012794	0.0170431	0.453363	18408	0.947713	No
Colon-Transverse	362	RP11-138B4.1	ENSG00000250658.1	4	187304083	187309682	0.006185	0.0240734	0.797394	18408	0.988031	No
Colon-Transverse	362	RP11-462G22.2	ENSG00000272566.1	4	189703881	189704490	0.0045401	0.0209846	0.828842	18408	0.992758	No
Colon-Transverse	362	AF146191.4	ENSG00000245685.6	4	189780336	189940271	-0.00240073	0.0120217	0.841835	18408	0.993124	No
Colon-Transverse	362	FRG1	ENSG00000109536.11	4	189940788	189963204	0.00112122	0.00233379	0.631232	18408	0.972473	No
Colon-Transverse	362	PLEKHG4B	ENSG00000153404.14	5	92151	189972	-0.00593324	0.0130634	0.649984	18408	0.975831	No
Colon-Transverse	362	CCDC127	ENSG00000164366.3	5	196871	218215	-0.0012039	0.00254427	0.636388	18408	0.972473	No
Colon-Transverse	362	SDHA	ENSG00000073578.16	5	218241	256700	-0.00284745	0.00257428	0.269459	18408	0.924326	No
Colon-Transverse	362	PDCD6	ENSG00000249915.7	5	271621	314974	-0.00330911	0.00171325	0.0542535	18408	0.79197	No
Colon-Transverse	362	AHRR	ENSG00000063438.16	5	304176	438291	-0.0223435	0.010947	0.0420174	18408	0.778714	No
Colon-Transverse	362	EXOC3	ENSG00000180104.15	5	443161	469987	1.84202e-05	0.00210378	0.993019	18408	0.998089	No
Colon-Transverse	362	SLC9A3	ENSG00000066230.10	5	474883	524332	-0.00696726	0.0141002	0.621538	18408	0.971249	No
Colon-Transverse	362	CEP72	ENSG00000112877.7	5	612272	667168	0.00532622	0.00437999	0.224815	18408	0.90761	No
Colon-Transverse	362	TPPP	ENSG00000171368.11	5	659862	693395	-0.0100786	0.00749683	0.179723	18408	0.898273	No
Colon-Transverse	362	ZDHHC11B	ENSG00000206077.10	5	710360	766952	-0.00511438	0.0114688	0.655925	18408	0.975831	No
Colon-Transverse	362	ZDHHC11	ENSG00000188818.12	5	795606	850986	-0.0150112	0.00960662	0.11908	18408	0.862853	No
Colon-Transverse	362	BRD9	ENSG00000028310.17	5	863741	892642	0.0003197	0.0021173	0.88007	18408	0.994127	No
Colon-Transverse	362	TRIP13	ENSG00000071539.13	5	892825	919357	-0.00290067	0.00562642	0.606507	18408	0.9679	No
Colon-Transverse	362	RP11-43F13.4	ENSG00000272347.1	5	1005039	1006623	0.00321479	0.0122561	0.793249	18408	0.988031	No
Colon-Transverse	362	NKD2	ENSG00000145506.13	5	1008829	1038943	-0.000645242	0.00819683	0.937303	18408	0.995098	No
Colon-Transverse	362	SLC12A7	ENSG00000113504.20	5	1050376	1112035	0.000371818	0.00262256	0.88734	18408	0.994127	No
Colon-Transverse	362	SLC6A19	ENSG00000174358.15	5	1201595	1225117	0.0329109	0.0221891	0.138948	18408	0.87783	No
Colon-Transverse	362	TERT	ENSG00000164362.18	5	1253167	1295069	0.00206149	0.0119229	0.862831	18408	0.993217	No
Colon-Transverse	362	CLPTM1L	ENSG00000049656.13	5	1317744	1345099	0.00102546	0.00177493	0.563818	18408	0.962525	No
Colon-Transverse	362	SLC6A3	ENSG00000142319.17	5	1392790	1445430	-0.00551505	0.0209387	0.792409	18408	0.988031	No
Colon-Transverse	362	LPCAT1	ENSG00000153395.9	5	1456480	1523977	0.00581696	0.0029227	0.0473621	18408	0.779126	No
Colon-Transverse	362	CTD-2245E15.3	ENSG00000251532.1	5	1544107	1551710	0.0131117	0.0147471	0.374576	18408	0.938549	No
Colon-Transverse	362	CTD-2012J19.3	ENSG00000271119.1	5	1594626	1611467	0.00483526	0.00834434	0.562659	18408	0.962398	No
Colon-Transverse	362	MRPL36	ENSG00000171421.12	5	1798386	1801366	-0.0019502	0.002359	0.408984	18408	0.943267	No
Colon-Transverse	362	NDUFS6	ENSG00000145494.11	5	1801400	1816605	0.000364981	0.00219445	0.868004	18408	0.993245	No
Colon-Transverse	362	RP11-259O2.1	ENSG00000248994.1	5	1933863	1959176	0.0120546	0.0147745	0.415125	18408	0.943267	No
Colon-Transverse	362	IRX2	ENSG00000170561.12	5	2745845	2751662	0.0229306	0.0186223	0.219043	18408	0.906782	No
Colon-Transverse	362	C5orf38	ENSG00000186493.11	5	2752131	2755397	-0.00191583	0.0196869	0.922534	18408	0.995098	No
Colon-Transverse	362	ADAMTS16	ENSG00000145536.15	5	5140330	5320304	0.00917397	0.0145496	0.52877	18408	0.956543	No
Colon-Transverse	362	ICE1	ENSG00000164151.11	5	5420664	5490234	-0.00099188	0.00168738	0.557042	18408	0.962266	No
Colon-Transverse	362	CTC-471C19.1	ENSG00000261037.1	5	6019029	6022283	0.0016398	0.0194112	0.932727	18408	0.995098	No
Colon-Transverse	362	LINC02145	ENSG00000250490.1	5	6310441	6339884	-0.00105769	0.0102539	0.917905	18408	0.995098	No
Colon-Transverse	362	MED10	ENSG00000133398.3	5	6371881	6378594	0.000569459	0.00250359	0.820205	18408	0.991154	No
Colon-Transverse	362	UBE2QL1	ENSG00000215218.3	5	6448623	6494909	-0.00107864	0.00785779	0.890899	18408	0.994328	No
Colon-Transverse	362	LINC01018	ENSG00000250056.5	5	6582136	6588499	-0.000114144	0.0141914	0.993587	18408	0.998089	No
Colon-Transverse	362	NSUN2	ENSG00000037474.14	5	6599239	6633291	0.000486754	0.00203066	0.810705	18408	0.990143	No
Colon-Transverse	362	SRD5A1	ENSG00000145545.11	5	6633343	6674386	-0.00449006	0.00335975	0.182304	18408	0.900959	No
Colon-Transverse	362	LINC02102	ENSG00000248677.1	5	6686325	6707711	-0.00919346	0.011897	0.440204	18408	0.946924	No
Colon-Transverse	362	PAPD7	ENSG00000112941.13	5	6713007	6757048	0.00137982	0.00235621	0.558524	18408	0.962366	No
Colon-Transverse	362	ADCY2	ENSG00000078295.16	5	7396208	7830081	-0.00301935	0.00470673	0.521633	18408	0.956295	No
Colon-Transverse	362	C5orf49	ENSG00000215217.6	5	7830378	7851185	-0.0290146	0.0149834	0.0536405	18408	0.79197	No
Colon-Transverse	362	MTRR	ENSG00000124275.14	5	7851491	7906025	0.000709654	0.00200445	0.723529	18408	0.982589	No
Colon-Transverse	362	FASTKD3	ENSG00000124279.11	5	7859159	7869037	-0.00147416	0.00312009	0.636892	18408	0.972473	No
Colon-Transverse	362	RP11-480D4.6	ENSG00000272049.1	5	8444949	8445535	0.012	0.0178151	0.501031	18408	0.952663	No
Colon-Transverse	362	MIR4458HG	ENSG00000247516.6	5	8450743	8463095	0.0048272	0.0054777	0.378808	18408	0.939714	No
Colon-Transverse	362	SEMA5A	ENSG00000112902.11	5	9035026	9546075	-0.00105185	0.00514642	0.838175	18408	0.993124	No
Colon-Transverse	362	SNHG18	ENSG00000250786.1	5	9546200	9550609	0.00645547	0.00529592	0.223708	18408	0.90761	No
Colon-Transverse	362	CTD-2199O4.6	ENSG00000272417.1	5	10203600	10204040	-0.0190687	0.0140872	0.176755	18408	0.896601	No
Colon-Transverse	362	FAM173B	ENSG00000150756.13	5	10226330	10244500	0.00181174	0.003213	0.573208	18408	0.965066	No
Colon-Transverse	362	CCT5	ENSG00000150753.11	5	10249921	10263314	-0.00168458	0.0020029	0.4009	18408	0.940776	No
Colon-Transverse	362	CTD-2256P15.5	ENSG00000271715.1	5	10269489	10269918	-0.0252826	0.0170457	0.138942	18408	0.87783	No
Colon-Transverse	362	CMBL	ENSG00000164237.8	5	10275875	10308026	-0.00108611	0.00457473	0.812477	18408	0.990143	No
Colon-Transverse	362	MARCH6	ENSG00000145495.15	5	10353703	10440388	-0.00119975	0.00172207	0.486473	18408	0.949464	No
Colon-Transverse	362	ROPN1L	ENSG00000145491.11	5	10441524	10472029	0.00268472	0.0112913	0.812203	18408	0.990143	No
Colon-Transverse	362	ANKRD33B	ENSG00000164236.11	5	10564330	10657816	-0.00907705	0.00576658	0.116399	18408	0.859018	No
Colon-Transverse	362	DAP	ENSG00000112977.15	5	10679230	10761272	0.000608916	0.00263341	0.817277	18408	0.990469	No
Colon-Transverse	362	CTNND2	ENSG00000169862.18	5	10971840	11904043	-0.0027608	0.00640548	0.666737	18408	0.975911	No
Colon-Transverse	362	DNAH5	ENSG00000039139.9	5	13690331	13944543	-0.00325868	0.0108058	0.763166	18408	0.986865	No
Colon-Transverse	362	TRIO	ENSG00000038382.18	5	14143702	14532128	-0.00297402	0.00270533	0.272408	18408	0.924326	No
Colon-Transverse	362	FAM105A	ENSG00000145569.5	5	14581775	14615007	-0.00552184	0.00580256	0.341965	18408	0.933106	No
Colon-Transverse	362	OTULIN	ENSG00000154124.4	5	14664664	14699711	0.00413901	0.00212864	0.0526669	18408	0.79197	No
Colon-Transverse	362	ANKH	ENSG00000154122.12	5	14704804	14871778	-0.00234565	0.00264371	0.375569	18408	0.938549	No
Colon-Transverse	362	CTB-40H15.4	ENSG00000272057.1	5	14872332	14872713	-0.00967628	0.0165649	0.55951	18408	0.962366	No
Colon-Transverse	362	FBXL7	ENSG00000183580.9	5	15500196	15939795	0.00459651	0.00324281	0.157269	18408	0.88544	No
Colon-Transverse	362	ZNF622	ENSG00000173545.4	5	16451519	16465792	-0.00149495	0.00271371	0.582073	18408	0.965066	No
Colon-Transverse	362	FAM134B	ENSG00000154153.13	5	16473038	16617058	-0.0128032	0.00615933	0.038398	18408	0.778714	No
Colon-Transverse	362	MYO10	ENSG00000145555.14	5	16661914	16936276	0.00251466	0.00454313	0.580278	18408	0.965066	No
Colon-Transverse	362	BASP1	ENSG00000176788.8	5	17065598	17276843	-0.00507346	0.00490615	0.301823	18408	0.929708	No
Colon-Transverse	362	C5orf17	ENSG00000248874.5	5	23951348	24178263	0.00631666	0.0277365	0.819986	18408	0.991154	No
Colon-Transverse	362	CDH10	ENSG00000040731.10	5	24487100	24644978	0.0223879	0.0109941	0.0424898	18408	0.778714	No
Colon-Transverse	362	LINC01021	ENSG00000250337.5	5	27472292	27496401	-0.0134597	0.021407	0.529934	18408	0.956543	No
Colon-Transverse	362	CDH6	ENSG00000113361.12	5	31193750	31329146	-0.00306005	0.00501268	0.541964	18408	0.957576	No
Colon-Transverse	362	DROSHA	ENSG00000113360.16	5	31400497	31532196	0.00258137	0.00238471	0.279813	18408	0.926181	No
Colon-Transverse	362	C5orf22	ENSG00000082213.17	5	31532266	31555058	0.00228785	0.00216161	0.290623	18408	0.926181	No
Colon-Transverse	362	PDZD2	ENSG00000133401.15	5	31639410	32110931	-0.000755335	0.00448833	0.866456	18408	0.993217	No
Colon-Transverse	362	GOLPH3	ENSG00000113384.13	5	32124704	32174350	-9.89862e-05	0.00270675	0.970849	18408	0.995898	No
Colon-Transverse	362	CTD-2186M15.3	ENSG00000272086.1	5	32174471	32175272	0.00114938	0.00442587	0.795256	18408	0.988031	No
Colon-Transverse	362	MTMR12	ENSG00000150712.10	5	32226994	32313009	-0.002677	0.00203849	0.189991	18408	0.901329	No
Colon-Transverse	362	ZFR	ENSG00000056097.15	5	32354350	32444761	-0.00265045	0.00189376	0.162555	18408	0.887927	No
Colon-Transverse	362	SUB1	ENSG00000113387.11	5	32531633	32604079	-0.000484339	0.00210673	0.818307	18408	0.9907	No
Colon-Transverse	362	NPR3	ENSG00000113389.15	5	32689070	32791724	-0.00367894	0.00892228	0.680356	18408	0.977706	No
Colon-Transverse	362	TARS	ENSG00000113407.13	5	33440696	33469539	0.00576032	0.0024972	0.0216715	18408	0.707049	No
Colon-Transverse	362	ADAMTS12	ENSG00000151388.10	5	33523535	33892192	-0.0107006	0.00522415	0.0412986	18408	0.778714	No
Colon-Transverse	362	SLC45A2	ENSG00000164175.14	5	33944616	33984730	-0.0201267	0.0154431	0.193359	18408	0.901539	No
Colon-Transverse	362	AMACR	ENSG00000242110.7	5	33986178	34008108	0.00204077	0.00377982	0.589612	18408	0.965066	No
Colon-Transverse	362	C1QTNF3	ENSG00000082196.20	5	34019448	34043832	0.00611075	0.00565552	0.280688	18408	0.926181	No
Colon-Transverse	362	RAI14	ENSG00000039560.13	5	34656237	34832627	0.00023345	0.00505515	0.963193	18408	0.995098	No
Colon-Transverse	362	TTC23L	ENSG00000205838.13	5	34839164	34899456	0.000758779	0.0130921	0.953817	18408	0.995098	No
Colon-Transverse	362	RAD1	ENSG00000113456.18	5	34905264	34918989	0.0025171	0.0025746	0.328934	18408	0.931055	No
Colon-Transverse	362	BRIX1	ENSG00000113460.12	5	34915376	34925996	0.00210651	0.00242051	0.384764	18408	0.940016	No
Colon-Transverse	362	DNAJC21	ENSG00000168724.14	5	34929593	34958964	-7.38778e-05	0.00196544	0.970038	18408	0.995658	No
Colon-Transverse	362	PRLR	ENSG00000113494.16	5	35048756	35230589	-0.00564482	0.00743599	0.448305	18408	0.947713	No
Colon-Transverse	362	SPEF2	ENSG00000152582.13	5	35617844	35814611	0.00482424	0.00386865	0.213252	18408	0.905251	No
Colon-Transverse	362	IL7R	ENSG00000168685.14	5	35852695	35879603	-0.00727427	0.00723767	0.315584	18408	0.93086	No
Colon-Transverse	362	UGT3A2	ENSG00000168671.9	5	36035017	36071358	0.0115532	0.0197322	0.5586	18408	0.962366	No
Colon-Transverse	362	LMBRD2	ENSG00000164187.6	5	36098412	36151961	2.81779e-05	0.00238251	0.990571	18408	0.998005	No
Colon-Transverse	362	SKP2	ENSG00000145604.15	5	36151989	36184319	-0.00162272	0.00305911	0.596144	18408	0.965693	No
Colon-Transverse	362	NADK2	ENSG00000152620.12	5	36192592	36242279	-0.00266426	0.00276808	0.336486	18408	0.933106	No
Colon-Transverse	362	RANBP3L	ENSG00000164188.8	5	36248434	36302114	-0.00877986	0.0118831	0.460506	18408	0.947891	No
Colon-Transverse	362	SLC1A3	ENSG00000079215.13	5	36606355	36688334	-0.00592815	0.00843268	0.482539	18408	0.949099	No
Colon-Transverse	362	CTD-2653M23.3	ENSG00000272103.1	5	36861736	36862217	-0.00474869	0.0158718	0.764977	18408	0.986865	No
Colon-Transverse	362	NIPBL	ENSG00000164190.17	5	36876759	37066413	0.00108599	0.00151897	0.475129	18408	0.949099	No
Colon-Transverse	362	C5orf42	ENSG00000197603.13	5	37106228	37249428	0.00326229	0.00288419	0.258812	18408	0.923943	No
Colon-Transverse	362	NUP155	ENSG00000113569.15	5	37288137	37371181	0.00170202	0.00208107	0.414011	18408	0.943267	No
Colon-Transverse	362	WDR70	ENSG00000082068.8	5	37379212	37753435	0.00065474	0.00205088	0.749734	18408	0.986146	No
Colon-Transverse	362	GDNF	ENSG00000168621.14	5	37812677	37839686	0.00228653	0.00735536	0.756093	18408	0.9867	No
Colon-Transverse	362	EGFLAM	ENSG00000164318.17	5	38258409	38465021	0.00526843	0.00507488	0.299943	18408	0.929708	No
Colon-Transverse	362	LIFR	ENSG00000113594.9	5	38474963	38606306	-0.00232592	0.00428906	0.587972	18408	0.965066	No
Colon-Transverse	362	OSMR-AS1	ENSG00000249740.2	5	38710367	38845829	0.00782362	0.0101101	0.439561	18408	0.946924	No
Colon-Transverse	362	OSMR	ENSG00000145623.12	5	38845858	38945490	-0.00387444	0.00470042	0.41036	18408	0.943267	No
Colon-Transverse	362	RICTOR	ENSG00000164327.12	5	38937919	39074408	-0.00174082	0.00248797	0.484596	18408	0.949099	No
Colon-Transverse	362	FYB	ENSG00000082074.15	5	39105236	39274528	-0.00429995	0.00450007	0.339989	18408	0.933106	No
Colon-Transverse	362	DAB2	ENSG00000153071.14	5	39371675	39462300	0.000777032	0.00382995	0.839348	18408	0.993124	No
Colon-Transverse	362	LINC02104	ENSG00000271334.5	5	39520431	39524708	-0.018003	0.015525	0.247019	18408	0.92382	No
Colon-Transverse	362	RP11-386E5.1	ENSG00000283286.1	5	40415137	40431491	0.025715	0.0178188	0.149901	18408	0.882621	No
Colon-Transverse	362	TTC33	ENSG00000113638.13	5	40512333	40755975	0.00238208	0.00324818	0.463847	18408	0.948128	No
Colon-Transverse	362	PTGER4	ENSG00000171522.5	5	40679498	40693735	0.00857328	0.00518694	0.0992827	18408	0.847647	No
Colon-Transverse	362	PRKAA1	ENSG00000132356.11	5	40759379	40798374	-0.00183263	0.00230204	0.426537	18408	0.945103	No
Colon-Transverse	362	RPL37	ENSG00000145592.13	5	40825262	40835335	-0.00412058	0.003326	0.216237	18408	0.905251	No
Colon-Transverse	362	CARD6	ENSG00000132357.13	5	40841184	40860175	-0.00178673	0.00392105	0.648913	18408	0.975831	No
Colon-Transverse	362	C7	ENSG00000112936.18	5	40909252	40982939	-0.0161055	0.00679666	0.018364	18408	0.705427	No
Colon-Transverse	362	MROH2B	ENSG00000171495.16	5	40998021	41071303	-0.0296696	0.0177222	0.0950211	18408	0.843193	No
Colon-Transverse	362	C6	ENSG00000039537.13	5	41142234	41261438	0.00460186	0.00905221	0.611524	18408	0.96894	No
Colon-Transverse	362	PLCXD3	ENSG00000182836.9	5	41306954	41510628	-0.0161371	0.00728426	0.0273988	18408	0.747019	No
Colon-Transverse	362	OXCT1	ENSG00000083720.12	5	41730065	41870519	-0.00191209	0.00449595	0.670893	18408	0.976021	No
Colon-Transverse	362	C5orf51	ENSG00000205765.8	5	41904188	41921636	0.000242952	0.0025672	0.924659	18408	0.995098	No
Colon-Transverse	362	FBXO4	ENSG00000151876.12	5	41925254	41941743	0.00477458	0.00300566	0.113096	18408	0.859018	No
Colon-Transverse	362	GHR	ENSG00000112964.13	5	42423777	42721878	-0.00157647	0.00532017	0.767166	18408	0.986865	No
Colon-Transverse	362	CCDC152	ENSG00000198865.9	5	42756801	42802360	0.011968	0.00687958	0.0828269	18408	0.831191	No
Colon-Transverse	362	SELENOP	ENSG00000250722.5	5	42804656	42887392	0.00301739	0.00553004	0.585673	18408	0.965066	No
Colon-Transverse	362	CTD-2201E18.5	ENSG00000271788.1	5	43006733	43007543	-0.00340454	0.0109294	0.75561	18408	0.9867	No
Colon-Transverse	362	CTD-2035E11.4	ENSG00000272382.1	5	43033716	43034635	0.00645079	0.0105763	0.542316	18408	0.957576	No
Colon-Transverse	362	ANXA2R	ENSG00000177721.4	5	43039081	43043170	0.000377397	0.00455682	0.934043	18408	0.995098	No
Colon-Transverse	362	CTD-2035E11.5	ENSG00000272144.1	5	43061395	43062441	-0.00214574	0.00625845	0.731919	18408	0.983239	No
Colon-Transverse	362	ZNF131	ENSG00000172262.11	5	43067581	43192021	-0.00207905	0.0023392	0.374746	18408	0.938549	No
Colon-Transverse	362	NIM1K	ENSG00000177453.7	5	43192071	43280850	-0.00442212	0.00575468	0.442761	18408	0.946924	No
Colon-Transverse	362	HMGCS1	ENSG00000112972.14	5	43289726	43313512	0.0106175	0.00615759	0.0855652	18408	0.831191	No
Colon-Transverse	362	CCL28	ENSG00000151882.11	5	43376645	43412391	-0.0102281	0.00597432	0.0878071	18408	0.832816	No
Colon-Transverse	362	TMEM267	ENSG00000151881.14	5	43444252	43483893	-9.51634e-05	0.0028423	0.973311	18408	0.996505	No
Colon-Transverse	362	C5orf34	ENSG00000172244.8	5	43486701	43515145	0.00322127	0.00583614	0.581344	18408	0.965066	No
Colon-Transverse	362	PAIP1	ENSG00000172239.13	5	43526267	43557758	0.000316695	0.00194474	0.870736	18408	0.993315	No
Colon-Transverse	362	NNT	ENSG00000112992.16	5	43602692	43707405	-0.000961568	0.00285949	0.736873	18408	0.984304	No
Colon-Transverse	362	FGF10	ENSG00000070193.4	5	44303544	44389706	-0.0101966	0.00710421	0.152126	18408	0.882621	No
Colon-Transverse	362	MRPS30	ENSG00000112996.10	5	44808925	44820428	0.000959773	0.00193934	0.620993	18408	0.971249	No
Colon-Transverse	362	RP11-53O19.3	ENSG00000272335.1	5	44826076	44828592	0.00253432	0.00328731	0.441279	18408	0.946924	No
Colon-Transverse	362	EMB	ENSG00000170571.11	5	50396192	50443248	-0.000858512	0.00555106	0.877183	18408	0.994127	No
Colon-Transverse	362	PARP8	ENSG00000151883.17	5	50665899	50846522	0.00262597	0.00404005	0.51614	18408	0.955997	No
Colon-Transverse	362	ISL1	ENSG00000016082.14	5	51383391	51394738	0.0154065	0.0148631	0.300677	18408	0.929708	No
Colon-Transverse	362	ITGA1	ENSG00000213949.8	5	52787896	52959210	0.00203787	0.00308443	0.509255	18408	0.95448	No
Colon-Transverse	362	PELO	ENSG00000152684.10	5	52799885	52804046	0.00379861	0.00311374	0.223329	18408	0.90761	No
Colon-Transverse	362	ITGA2	ENSG00000164171.10	5	52989326	53094779	-0.000960652	0.00458419	0.834139	18408	0.993124	No
Colon-Transverse	362	MOCS2	ENSG00000164172.18	5	53095679	53109778	0.0025404	0.00221858	0.25299	18408	0.92382	No
Colon-Transverse	362	FST	ENSG00000134363.11	5	53480409	53487134	-0.00575516	0.00734315	0.433735	18408	0.946277	No
Colon-Transverse	362	NDUFS4	ENSG00000164258.11	5	53560633	53683340	0.000355605	0.00228518	0.87643	18408	0.993964	No
Colon-Transverse	362	CTD-2081C10.7	ENSG00000272416.1	5	53880293	53881051	-0.000670816	0.007598	0.929699	18408	0.995098	No
Colon-Transverse	362	ARL15	ENSG00000185305.10	5	53883945	54310582	-0.000611765	0.00319453	0.848245	18408	0.993124	No
Colon-Transverse	362	HSPB3	ENSG00000169271.2	5	54455601	54456384	-0.0196182	0.0159168	0.218595	18408	0.906488	No
Colon-Transverse	362	SNX18	ENSG00000178996.13	5	54517759	54546585	-0.00317864	0.0030998	0.305887	18408	0.929987	No
Colon-Transverse	362	ESM1	ENSG00000164283.12	5	54977864	54993731	-0.0149121	0.0211586	0.481433	18408	0.949099	No
Colon-Transverse	362	GZMK	ENSG00000113088.5	5	55024253	55034570	0.0182638	0.0127392	0.152586	18408	0.882621	No
Colon-Transverse	362	GZMA	ENSG00000145649.7	5	55102648	55110252	0.00940249	0.00994514	0.345108	18408	0.93458	No
Colon-Transverse	362	GPX8	ENSG00000164294.13	5	55160118	55167071	-0.00551613	0.00407667	0.176924	18408	0.896601	No
Colon-Transverse	362	MCIDAS	ENSG00000234602.7	5	55219614	55227315	-0.00832353	0.0190446	0.662349	18408	0.975911	No
Colon-Transverse	362	CCNO	ENSG00000152669.8	5	55231152	55233680	-0.0204496	0.0179899	0.256454	18408	0.92382	No
Colon-Transverse	362	DHX29	ENSG00000067248.9	5	55256245	55307722	0.000988181	0.00184365	0.592314	18408	0.965066	No
Colon-Transverse	362	SKIV2L2	ENSG00000039123.15	5	55307760	55425581	0.00252253	0.00175934	0.152549	18408	0.882621	No
Colon-Transverse	362	PLPP1	ENSG00000067113.16	5	55425863	55535050	-0.0025788	0.00329324	0.434138	18408	0.946277	No
Colon-Transverse	362	SLC38A9	ENSG00000177058.11	5	55625845	55773194	-0.00294996	0.00248293	0.235625	18408	0.917233	No
Colon-Transverse	362	IL31RA	ENSG00000164509.13	5	55851379	55922853	-0.017172	0.0186953	0.358999	18408	0.936067	No
Colon-Transverse	362	IL6ST	ENSG00000134352.19	5	55935095	55994993	-0.00421822	0.00257643	0.102506	18408	0.854588	No
Colon-Transverse	362	ANKRD55	ENSG00000164512.17	5	56099678	56233359	-0.0113263	0.0148029	0.444718	18408	0.946924	No
Colon-Transverse	362	LINC01948	ENSG00000248727.5	5	56457795	56481946	-0.00180557	0.0146429	0.901937	18408	0.995098	No
Colon-Transverse	362	MAP3K1	ENSG00000095015.5	5	56815574	56896152	-0.00393879	0.00291825	0.178007	18408	0.896601	No
Colon-Transverse	362	SETD9	ENSG00000155542.11	5	56909260	56925532	0.00086557	0.0059519	0.884459	18408	0.994127	No
Colon-Transverse	362	MIER3	ENSG00000155545.19	5	56919602	56971675	-0.00668004	0.00425043	0.11697	18408	0.859018	No
Colon-Transverse	362	GPBP1	ENSG00000062194.15	5	57173948	57264679	-0.00011528	0.00209883	0.95623	18408	0.995098	No
Colon-Transverse	362	PLK2	ENSG00000145632.14	5	58453982	58460260	0.000833614	0.00463848	0.857482	18408	0.993217	No
Colon-Transverse	362	GAPT	ENSG00000175857.8	5	58491435	58497090	-0.00180059	0.00860208	0.834323	18408	0.993124	No
Colon-Transverse	362	RAB3C	ENSG00000152932.7	5	58582221	58859394	-0.000754479	0.0058764	0.897915	18408	0.994957	No
Colon-Transverse	362	PDE4D	ENSG00000113448.18	5	58969038	60372714	0.00196704	0.00381977	0.606913	18408	0.968023	No
Colon-Transverse	362	PART1	ENSG00000152931.7	5	60487930	60547657	8.27966e-05	0.0116157	0.994317	18408	0.998089	No
Colon-Transverse	362	DEPDC1B	ENSG00000035499.12	5	60596912	60700190	0.00459026	0.00821892	0.576871	18408	0.965066	No
Colon-Transverse	362	ELOVL7	ENSG00000164181.13	5	60751791	60844389	0.00730123	0.00552879	0.187528	18408	0.901329	No
Colon-Transverse	362	RP11-231G3.1	ENSG00000272308.1	5	60866457	60866935	-0.0123317	0.00962814	0.201136	18408	0.904357	No
Colon-Transverse	362	ERCC8	ENSG00000049167.13	5	60873831	60945073	0.00320159	0.00284725	0.261614	18408	0.924326	No
Colon-Transverse	362	NDUFAF2	ENSG00000164182.10	5	60945129	61153037	-0.000779557	0.00263605	0.767617	18408	0.986865	No
Colon-Transverse	362	SMIM15	ENSG00000188725.7	5	61157709	61161227	-0.00112739	0.00242988	0.642967	18408	0.974375	No
Colon-Transverse	362	LINC02057	ENSG00000249279.5	5	61201309	61264929	-0.0122665	0.0132002	0.353412	18408	0.935925	No
Colon-Transverse	362	ZSWIM6	ENSG00000130449.5	5	61332273	61546170	0.000723995	0.00325925	0.824342	18408	0.991233	No
Colon-Transverse	362	KIF2A	ENSG00000068796.16	5	62306162	62386383	-0.00181578	0.00258955	0.483661	18408	0.949099	No
Colon-Transverse	362	DIMT1	ENSG00000086189.9	5	62387254	62403939	0.0012285	0.00219952	0.576851	18408	0.965066	No
Colon-Transverse	362	IPO11	ENSG00000086200.16	5	62403972	62628582	0.0029131	0.00207278	0.160815	18408	0.885639	No
Colon-Transverse	362	LRRC70	ENSG00000186105.7	5	62579484	62580453	0.0102939	0.00673559	0.12737	18408	0.869371	No
Colon-Transverse	362	RNF180	ENSG00000164197.11	5	64165844	64372869	0.0028631	0.00400727	0.475423	18408	0.949099	No
Colon-Transverse	362	RGS7BP	ENSG00000186479.4	5	64506257	64612312	0.0042239	0.00763468	0.580455	18408	0.965066	No
Colon-Transverse	362	SREK1IP1	ENSG00000153006.15	5	64718144	64768685	-0.00254972	0.00238052	0.284895	18408	0.926181	No
Colon-Transverse	362	CWC27	ENSG00000153015.15	5	64768930	65018763	0.00303001	0.00216863	0.163265	18408	0.889157	No
Colon-Transverse	362	RP11-307L14.1	ENSG00000272370.1	5	65020038	65020551	-0.00043014	0.00887502	0.961373	18408	0.995098	No
Colon-Transverse	362	RP11-307L14.2	ENSG00000272354.1	5	65020614	65020989	0.0186635	0.0151981	0.220292	18408	0.906782	No
Colon-Transverse	362	ADAMTS6	ENSG00000049192.14	5	65148736	65481920	-0.0026195	0.00770509	0.734089	18408	0.984071	No
Colon-Transverse	362	CTD-2116N20.1	ENSG00000250081.1	5	65486444	65487048	-0.00599708	0.0153991	0.697191	18408	0.978945	No
Colon-Transverse	362	CENPK	ENSG00000123219.12	5	65517766	65563171	-0.00457544	0.00611877	0.455114	18408	0.947713	No
Colon-Transverse	362	PPWD1	ENSG00000113593.11	5	65563239	65587549	0.000152864	0.00230742	0.947219	18408	0.995098	No
Colon-Transverse	362	TRIM23	ENSG00000113595.14	5	65589680	65625975	0.000534405	0.00301348	0.859348	18408	0.993217	No
Colon-Transverse	362	TRAPPC13	ENSG00000113597.17	5	65624716	65665927	0.00291957	0.00198409	0.142084	18408	0.87783	No
Colon-Transverse	362	CTC-534A2.2	ENSG00000253251.2	5	65626009	65630891	0.0041362	0.0042047	0.325959	18408	0.931055	No
Colon-Transverse	362	SGTB	ENSG00000197860.9	5	65666234	65723035	-0.00261238	0.00296125	0.378298	18408	0.939393	No
Colon-Transverse	362	NLN	ENSG00000123213.22	5	65722196	65871725	-0.00291517	0.00378579	0.441818	18408	0.946924	No
Colon-Transverse	362	CTD-2033C11.1	ENSG00000269961.1	5	65924629	65925135	0.00872362	0.0115984	0.452488	18408	0.947713	No
Colon-Transverse	362	ERBIN	ENSG00000112851.14	5	65926475	66082549	-0.00328586	0.00255588	0.199455	18408	0.904357	No
Colon-Transverse	362	SREK1	ENSG00000153914.15	5	66139971	66183615	0.00251233	0.00221882	0.258314	18408	0.923943	No
Colon-Transverse	362	LINC02065	ENSG00000248846.2	5	66206212	66209447	0.0114265	0.0167887	0.496586	18408	0.951999	No
Colon-Transverse	362	MAST4	ENSG00000069020.18	5	66596361	67169595	0.00279813	0.00327819	0.39395	18408	0.940264	No
Colon-Transverse	362	CD180	ENSG00000134061.5	5	67179613	67196799	-0.0214226	0.00761513	0.00519092	18408	0.597462	No
Colon-Transverse	362	RP11-434D9.1	ENSG00000249364.5	5	67379378	67805238	-0.00621775	0.0165964	0.708159	18408	0.980244	No
Colon-Transverse	362	RP11-83M16.6	ENSG00000250421.5	5	67699429	67902600	-0.00720539	0.0162036	0.656836	18408	0.975831	No
Colon-Transverse	362	PIK3R1	ENSG00000145675.14	5	68215720	68301821	-0.00558292	0.00347703	0.109278	18408	0.859018	No
Colon-Transverse	362	SLC30A5	ENSG00000145740.18	5	69093646	69131069	0.00221507	0.00195011	0.256811	18408	0.92382	No
Colon-Transverse	362	CCNB1	ENSG00000134057.14	5	69167010	69178245	0.00142862	0.00521216	0.78418	18408	0.987981	No
Colon-Transverse	362	CENPH	ENSG00000153044.9	5	69189548	69210357	0.00521616	0.00403413	0.196886	18408	0.902795	No
Colon-Transverse	362	MRPS36	ENSG00000134056.11	5	69217760	69230129	0.00114923	0.00210798	0.585987	18408	0.965066	No
Colon-Transverse	362	CDK7	ENSG00000134058.11	5	69234795	69277430	0.00142066	0.00241764	0.557176	18408	0.962266	No
Colon-Transverse	362	CCDC125	ENSG00000183323.12	5	69280175	69332809	0.00404839	0.00344428	0.24066	18408	0.922233	No
Colon-Transverse	362	AK6	ENSG00000085231.13	5	69350984	69355953	0.00174779	0.00228806	0.445472	18408	0.94702	No
Colon-Transverse	362	TAF9	ENSG00000273841.4	5	69364743	69369642	-0.00254024	0.00242664	0.29593	18408	0.929	No
Colon-Transverse	362	RAD17	ENSG00000152942.18	5	69370014	69414801	0.000236367	0.00217902	0.913684	18408	0.995098	No
Colon-Transverse	362	MARVELD2	ENSG00000152939.14	5	69415112	69444330	0.00164202	0.00637679	0.79695	18408	0.988031	No
Colon-Transverse	362	OCLN	ENSG00000197822.10	5	69492292	69558104	-0.00761576	0.00806859	0.345903	18408	0.934593	No
Colon-Transverse	362	GTF2H2C	ENSG00000183474.15	5	69560208	69594723	-0.00113355	0.00399966	0.777034	18408	0.987725	No
Colon-Transverse	362	SERF1B	ENSG00000205572.9	5	70025247	70043113	0.0169417	0.00871963	0.0528483	18408	0.79197	No
Colon-Transverse	362	SMN2	ENSG00000205571.13	5	70049612	70078522	0.0191399	0.0238954	0.423699	18408	0.944126	No
Colon-Transverse	362	SERF1A	ENSG00000172058.15	5	70900665	70918530	0.0129126	0.0191382	0.500325	18408	0.95261	No
Colon-Transverse	362	SMN1	ENSG00000172062.16	5	70925030	70953942	0.00959195	0.00413322	0.0208946	18408	0.706948	No
Colon-Transverse	362	NAIP	ENSG00000249437.7	5	70968483	71025114	0.000705519	0.00750649	0.925174	18408	0.995098	No
Colon-Transverse	362	GTF2H2	ENSG00000145736.14	5	71032670	71067652	-0.0193542	0.0185487	0.297491	18408	0.929708	No
Colon-Transverse	362	BDP1	ENSG00000145734.18	5	71455615	71567820	-0.00229508	0.0019763	0.246335	18408	0.92382	No
Colon-Transverse	362	MCCC2	ENSG00000131844.15	5	71587288	71658704	0.000611034	0.00255555	0.811172	18408	0.990143	No
Colon-Transverse	362	CARTPT	ENSG00000164326.4	5	71719163	71721048	0.0260406	0.0174353	0.136219	18408	0.87783	No
Colon-Transverse	362	MAP1B	ENSG00000131711.14	5	72107234	72209570	0.00286281	0.00432503	0.508472	18408	0.954375	No
Colon-Transverse	362	MRPS27	ENSG00000113048.16	5	72219409	72320366	0.00190187	0.00182233	0.297389	18408	0.929708	No
Colon-Transverse	362	PTCD2	ENSG00000049883.14	5	72320527	72368395	0.000436224	0.00274493	0.873826	18408	0.993562	No
Colon-Transverse	362	ZNF366	ENSG00000178175.11	5	72442652	72507727	-0.0019117	0.00640361	0.765478	18408	0.986865	No
Colon-Transverse	362	TNPO1	ENSG00000083312.17	5	72816566	72916733	0.00248766	0.00200369	0.215261	18408	0.905251	No
Colon-Transverse	362	CTD-2376I4.1	ENSG00000271926.1	5	72953635	72954274	0.000950705	0.0155855	0.951396	18408	0.995098	No
Colon-Transverse	362	CTD-2376I4.2	ENSG00000272081.1	5	72955206	72955699	-0.00594267	0.0135414	0.661048	18408	0.975911	No
Colon-Transverse	362	FCHO2	ENSG00000157107.13	5	72955981	73090522	-0.00775649	0.00274125	0.00493828	18408	0.597462	No
Colon-Transverse	362	TMEM171	ENSG00000157111.12	5	73120292	73131817	0.00845193	0.00902609	0.349737	18408	0.935466	No
Colon-Transverse	362	FOXD1	ENSG00000251493.4	5	73444827	73448527	-0.00311129	0.0170574	0.855377	18408	0.993217	No
Colon-Transverse	362	RP11-79P5.9	ENSG00000272525.1	5	73497550	73498293	0.00936653	0.0092761	0.313334	18408	0.930298	No
Colon-Transverse	362	BTF3	ENSG00000145741.15	5	73498408	73505635	0.00108072	0.0024198	0.655438	18408	0.975831	No
Colon-Transverse	362	ANKRA2	ENSG00000164331.9	5	73552335	73565442	0.00636743	0.00254596	0.0128545	18408	0.6602	No
Colon-Transverse	362	UTP15	ENSG00000164338.9	5	73565687	73583377	0.00352234	0.0029683	0.236193	18408	0.917233	No
Colon-Transverse	362	ARHGEF28	ENSG00000214944.9	5	73626158	73941993	0.00209305	0.00487709	0.668079	18408	0.976021	No
Colon-Transverse	362	ENC1	ENSG00000171617.13	5	74627406	74641424	-0.00220696	0.00532666	0.678899	18408	0.977535	No
Colon-Transverse	362	HEXB	ENSG00000049860.13	5	74640023	74722647	-0.000123414	0.00246486	0.960097	18408	0.995098	No
Colon-Transverse	362	GFM2	ENSG00000164347.17	5	74721289	74767371	-0.00172929	0.00228145	0.448988	18408	0.947713	No
Colon-Transverse	362	NSA2	ENSG00000164346.9	5	74768931	74777573	-0.00287899	0.00376814	0.445375	18408	0.946924	No
Colon-Transverse	362	FAM169A	ENSG00000198780.11	5	74780114	74865639	-0.00645314	0.00721552	0.371772	18408	0.938549	No
Colon-Transverse	362	GCNT4	ENSG00000176928.5	5	75025346	75030899	-0.00533022	0.00716792	0.457619	18408	0.947891	No
Colon-Transverse	362	LINC01336	ENSG00000250889.2	5	75047719	75052843	-0.0106698	0.0131632	0.418172	18408	0.943267	No
Colon-Transverse	362	HMGCR	ENSG00000113161.15	5	75336329	75362104	0.00445449	0.00484565	0.358603	18408	0.936067	No
Colon-Transverse	362	CTD-2235C13.3	ENSG00000271815.1	5	75363760	75364242	0.0225354	0.0130446	0.0849741	18408	0.831191	No
Colon-Transverse	362	COL4A3BP	ENSG00000113163.15	5	75368486	75512064	-0.00157852	0.00217982	0.469469	18408	0.949099	No
Colon-Transverse	362	POLK	ENSG00000122008.15	5	75511756	75601144	0.00140317	0.00213037	0.510566	18408	0.955143	No
Colon-Transverse	362	CTC-366B18.4	ENSG00000272040.1	5	75608817	75609983	0.000635172	0.0055263	0.908563	18408	0.995098	No
Colon-Transverse	362	ANKDD1B	ENSG00000189045.13	5	75611459	75671846	-0.0129285	0.00692895	0.0629205	18408	0.799991	No
Colon-Transverse	362	POC5	ENSG00000152359.14	5	75674124	75717481	0.000668866	0.00302773	0.825292	18408	0.991747	No
Colon-Transverse	362	SV2C	ENSG00000122012.13	5	76083172	76353939	0.00210048	0.00977103	0.829919	18408	0.993124	No
Colon-Transverse	362	AC113404.1	ENSG00000254893.5	5	76170093	76174331	-0.00283061	0.0120282	0.814093	18408	0.990143	No
Colon-Transverse	362	IQGAP2	ENSG00000145703.15	5	76403249	76708132	-0.00603272	0.00439648	0.170915	18408	0.892566	No
Colon-Transverse	362	F2RL2	ENSG00000164220.6	5	76615482	76623434	-0.000509463	0.00703607	0.94232	18408	0.995098	No
Colon-Transverse	362	F2R	ENSG00000181104.6	5	76716043	76735781	-0.00413494	0.00520047	0.427105	18408	0.945141	No
Colon-Transverse	362	F2RL1	ENSG00000164251.4	5	76818933	76835315	0.00189755	0.00767806	0.80495	18408	0.989496	No
Colon-Transverse	362	S100Z	ENSG00000171643.13	5	76850001	76921650	-0.0182369	0.0146321	0.21349	18408	0.905251	No
Colon-Transverse	362	CRHBP	ENSG00000145708.10	5	76952713	76981158	-0.0109776	0.00970236	0.25867	18408	0.923943	No
Colon-Transverse	362	AGGF1	ENSG00000164252.12	5	77029251	77065234	0.000241143	0.00176683	0.89152	18408	0.994328	No
Colon-Transverse	362	ZBED3	ENSG00000132846.5	5	77072072	77079382	0.000519939	0.00344374	0.88008	18408	0.994127	No
Colon-Transverse	362	PDE8B	ENSG00000113231.13	5	77210449	77429807	0.00662492	0.00529629	0.211846	18408	0.905251	No
Colon-Transverse	362	WDR41	ENSG00000164253.13	5	77425970	77620611	0.00227859	0.00202463	0.261199	18408	0.924326	No
Colon-Transverse	362	TBCA	ENSG00000171530.13	5	77691166	77868780	0.000995265	0.00230226	0.665798	18408	0.975911	No
Colon-Transverse	362	AP3B1	ENSG00000132842.13	5	78000525	78294755	0.00224899	0.00169803	0.186235	18408	0.901329	No
Colon-Transverse	362	SCAMP1-AS1	ENSG00000245556.2	5	78342365	78360507	0.00420946	0.00336193	0.211396	18408	0.905251	No
Colon-Transverse	362	SCAMP1	ENSG00000085365.17	5	78360583	78479071	0.000806628	0.00264791	0.760836	18408	0.986865	No
Colon-Transverse	362	LHFPL2	ENSG00000145685.13	5	78485215	78770021	0.00106072	0.00343453	0.757632	18408	0.986865	No
Colon-Transverse	362	ARSB	ENSG00000113273.15	5	78777209	78986087	0.00457029	0.00325783	0.16157	18408	0.885639	No
Colon-Transverse	362	DMGDH	ENSG00000132837.14	5	78997606	79236038	0.00536718	0.00590224	0.363811	18408	0.938048	No
Colon-Transverse	362	BHMT2	ENSG00000132840.9	5	79069717	79089466	0.00354786	0.00617737	0.566123	18408	0.962953	No
Colon-Transverse	362	BHMT	ENSG00000145692.14	5	79111779	79132290	-0.0081316	0.0151782	0.592487	18408	0.965177	No
Colon-Transverse	362	JMY	ENSG00000152409.8	5	79236189	79327215	-0.00219239	0.00344607	0.525073	18408	0.956417	No
Colon-Transverse	362	HOMER1	ENSG00000152413.14	5	79372636	79514217	0.00564142	0.0065492	0.38963	18408	0.940016	No
Colon-Transverse	362	PAPD4	ENSG00000164329.13	5	79612420	79686648	0.0002395	0.0020234	0.905848	18408	0.995098	No
Colon-Transverse	362	CMYA5	ENSG00000164309.14	5	79689877	79800222	0.00382132	0.0056901	0.502311	18408	0.952801	No
Colon-Transverse	362	MTX3	ENSG00000177034.14	5	79976731	79991262	0.00136321	0.00199043	0.493885	18408	0.951936	No
Colon-Transverse	362	THBS4	ENSG00000113296.14	5	79991311	80083287	0.00850529	0.0118692	0.474121	18408	0.949099	No
Colon-Transverse	362	SERINC5	ENSG00000164300.16	5	80111651	80256079	0.000228149	0.00309433	0.941267	18408	0.995098	No
Colon-Transverse	362	ZFYVE16	ENSG00000039319.16	5	80408013	80479350	0.00102213	0.00205859	0.619849	18408	0.970913	No
Colon-Transverse	362	FAM151B	ENSG00000152380.9	5	80488064	80542563	0.00512003	0.00624793	0.413089	18408	0.943267	No
Colon-Transverse	362	LINC01337	ENSG00000251221.1	5	80608623	80622524	-0.0107748	0.0166992	0.519214	18408	0.956005	No
Colon-Transverse	362	DHFR	ENSG00000228716.6	5	80626228	80654983	0.00196328	0.00448272	0.661689	18408	0.975911	No
Colon-Transverse	362	MSH3	ENSG00000113318.9	5	80655152	80876460	0.00516216	0.00286413	0.0723764	18408	0.81002	No
Colon-Transverse	362	RASGRF2	ENSG00000113319.12	5	80960672	81230156	0.00592195	0.00433526	0.172844	18408	0.893795	No
Colon-Transverse	362	CKMT2	ENSG00000131730.15	5	81233285	81266397	-0.00695462	0.00682138	0.308675	18408	0.929987	No
Colon-Transverse	362	ZCCHC9	ENSG00000131732.11	5	81301590	81313297	0.00207605	0.00188746	0.272148	18408	0.924326	No
Colon-Transverse	362	SSBP2	ENSG00000145687.16	5	81413021	81751797	0.000713249	0.00243652	0.769905	18408	0.986865	No
Colon-Transverse	362	ATG10	ENSG00000152348.15	5	81972025	82276857	0.00384298	0.0035582	0.280893	18408	0.926181	No
Colon-Transverse	362	RPS23	ENSG00000186468.12	5	82273358	82278577	-0.00248271	0.00315696	0.432168	18408	0.946277	No
Colon-Transverse	362	ATP6AP1L	ENSG00000205464.11	5	82279462	82386977	0.00498269	0.00731739	0.496374	18408	0.951995	No
Colon-Transverse	362	CTD-2227C6.2	ENSG00000249664.1	5	83012285	83013109	-0.0293125	0.0204665	0.153	18408	0.882621	No
Colon-Transverse	362	RP11-343L5.2	ENSG00000271862.1	5	83049376	83050964	-0.0058052	0.00774505	0.454052	18408	0.947713	No
Colon-Transverse	362	TMEM167A	ENSG00000174695.9	5	83052846	83077863	0.000189026	0.00191541	0.921445	18408	0.995098	No
Colon-Transverse	362	XRCC4	ENSG00000152422.15	5	83077498	83353787	0.000613003	0.00288838	0.832054	18408	0.993124	No
Colon-Transverse	362	VCAN	ENSG00000038427.15	5	83471465	83582303	-0.0175914	0.00602935	0.00376168	18408	0.59516	No
Colon-Transverse	362	HAPLN1	ENSG00000145681.10	5	83637805	83721613	-0.00259954	0.01535	0.865621	18408	0.993217	No
Colon-Transverse	362	EDIL3	ENSG00000164176.12	5	83940554	84384793	-0.00463304	0.00656051	0.480546	18408	0.949099	No
Colon-Transverse	362	COX7C	ENSG00000127184.12	5	86617904	86620962	-0.00270353	0.00240305	0.261365	18408	0.924326	No
Colon-Transverse	362	RASA1	ENSG00000145715.14	5	87267888	87391931	-0.00202725	0.00190275	0.287435	18408	0.926181	No
Colon-Transverse	362	CCNH	ENSG00000134480.13	5	87392707	87413019	0.00944667	0.0028847	0.0011664	18408	0.48692	No
Colon-Transverse	362	TMEM161B	ENSG00000164180.13	5	88189633	88269467	0.003745	0.00236308	0.113943	18408	0.859018	No
Colon-Transverse	362	LINC00461	ENSG00000245526.10	5	88507546	88691041	-0.00923139	0.00875856	0.292638	18408	0.927573	No
Colon-Transverse	362	MEF2C	ENSG00000081189.15	5	88717117	88904257	0.00345498	0.00286874	0.22929	18408	0.910381	No
Colon-Transverse	362	CETN3	ENSG00000153140.8	5	90392261	90409786	0.00112433	0.0029814	0.706322	18408	0.980203	No
Colon-Transverse	362	MBLAC2	ENSG00000176055.9	5	90458203	90474768	-0.00133131	0.00344548	0.699446	18408	0.979118	No
Colon-Transverse	362	POLR3G	ENSG00000113356.11	5	90471748	90514553	-0.00305718	0.0043623	0.483896	18408	0.949099	No
Colon-Transverse	362	LYSMD3	ENSG00000176018.12	5	90515611	90529584	0.000242103	0.00266286	0.927611	18408	0.995098	No
Colon-Transverse	362	ADGRV1	ENSG00000164199.16	5	90529344	91164437	-0.00339191	0.00803075	0.673025	18408	0.976021	No
Colon-Transverse	362	LUCAT1	ENSG00000248323.5	5	91303029	91314331	0.0203026	0.0185894	0.275536	18408	0.924884	No
Colon-Transverse	362	ARRDC3	ENSG00000113369.8	5	91368724	91383359	0.00915815	0.00527301	0.0833287	18408	0.831191	No
Colon-Transverse	362	ARRDC3-AS1	ENSG00000281357.2	5	91380349	91439085	-0.00971514	0.00797573	0.224035	18408	0.90761	No
Colon-Transverse	362	NR2F1	ENSG00000175745.11	5	93583337	93594615	-0.00555834	0.0052495	0.290427	18408	0.926181	No
Colon-Transverse	362	FAM172A	ENSG00000113391.18	5	93618069	94111699	0.00271871	0.0022926	0.236505	18408	0.917412	No
Colon-Transverse	362	KIAA0825	ENSG00000185261.14	5	94152966	94582583	-0.000388866	0.00609922	0.949201	18408	0.995098	No
Colon-Transverse	362	SLF1	ENSG00000133302.12	5	94618347	94739436	0.00764088	0.00372559	0.0410411	18408	0.778714	No
Colon-Transverse	362	MCTP1	ENSG00000175471.19	5	94703741	95284575	0.00739734	0.00408036	0.0707269	18408	0.81002	No
Colon-Transverse	362	TTC37	ENSG00000198677.10	5	95463895	95555007	-0.000535046	0.00193063	0.781845	18408	0.987981	No
Colon-Transverse	362	ARSK	ENSG00000164291.16	5	95555074	95605064	-4.3829e-05	0.00338331	0.989672	18408	0.997733	No
Colon-Transverse	362	GPR150	ENSG00000178015.4	5	95620078	95622142	-0.00424164	0.0104575	0.685287	18408	0.97796	No
Colon-Transverse	362	RFESD	ENSG00000175449.13	5	95646754	95684773	0.00391081	0.00576755	0.498188	18408	0.952525	No
Colon-Transverse	362	SPATA9	ENSG00000145757.15	5	95652332	95698711	0.0039677	0.00698551	0.570416	18408	0.964739	No
Colon-Transverse	362	RHOBTB3	ENSG00000164292.12	5	95713522	95824383	0.00191868	0.00314596	0.542344	18408	0.957576	No
Colon-Transverse	362	GLRX	ENSG00000173221.13	5	95751319	95823005	0.00244629	0.0038391	0.524422	18408	0.956417	No
Colon-Transverse	362	LINC01554	ENSG00000236882.7	5	95852232	95860133	-0.00730101	0.00810245	0.36818	18408	0.938235	No
Colon-Transverse	362	ELL2	ENSG00000118985.15	5	95885098	95962071	-0.00315958	0.00497559	0.525845	18408	0.956417	No
Colon-Transverse	362	PCSK1	ENSG00000175426.10	5	96390415	96434143	-0.0176467	0.00818351	0.0317552	18408	0.778714	No
Colon-Transverse	362	CAST	ENSG00000153113.23	5	96525267	96779595	0.000376074	0.00247746	0.879436	18408	0.994127	No
Colon-Transverse	362	ERAP1	ENSG00000164307.12	5	96760810	96808100	0.000396625	0.00332363	0.90508	18408	0.995098	No
Colon-Transverse	362	ERAP2	ENSG00000164308.16	5	96875939	96919716	0.0267	0.0143014	0.0627686	18408	0.799991	No
Colon-Transverse	362	LNPEP	ENSG00000113441.15	5	96935810	97037515	0.000407266	0.0021753	0.851598	18408	0.993124	No
Colon-Transverse	362	LIX1	ENSG00000145721.11	5	97091867	97142872	0.00605501	0.0116002	0.602028	18408	0.966553	No
Colon-Transverse	362	RIOK2	ENSG00000058729.10	5	97160867	97183260	0.00144009	0.00228078	0.528202	18408	0.956543	No
Colon-Transverse	362	RGMB	ENSG00000174136.11	5	98768650	98798643	-0.00112815	0.00429324	0.792885	18408	0.988031	No
Colon-Transverse	362	CHD1	ENSG00000153922.10	5	98853985	98928957	-0.00326125	0.00293726	0.267652	18408	0.924326	No
Colon-Transverse	362	LINC02062	ENSG00000248489.1	5	98929171	98995013	-0.00518826	0.00876821	0.554436	18408	0.961544	No
Colon-Transverse	362	FAM174A	ENSG00000174132.8	5	100535305	100586741	0.000744378	0.00287421	0.795803	18408	0.988031	No
Colon-Transverse	362	ST8SIA4	ENSG00000113532.12	5	100806935	100903266	-0.00948422	0.00468707	0.0438049	18408	0.778714	No
Colon-Transverse	362	SLCO4C1	ENSG00000173930.8	5	102233986	102296549	-0.0170101	0.0158987	0.285418	18408	0.926181	No
Colon-Transverse	362	PAM	ENSG00000145730.20	5	102753981	103031105	0.000526186	0.00262634	0.841327	18408	0.993124	No
Colon-Transverse	362	GIN1	ENSG00000145723.16	5	103086000	103120148	0.0011123	0.00267323	0.677607	18408	0.977069	No
Colon-Transverse	362	PPIP5K2	ENSG00000145725.19	5	103120152	103212799	-0.00303421	0.0022238	0.173336	18408	0.894339	No
Colon-Transverse	362	C5orf30	ENSG00000181751.9	5	103258702	103278660	-0.0035304	0.00377784	0.350708	18408	0.935925	No
Colon-Transverse	362	NUDT12	ENSG00000112874.9	5	103548855	103562793	-0.00159452	0.00390063	0.682954	18408	0.97796	No
Colon-Transverse	362	EFNA5	ENSG00000184349.12	5	107376889	107670895	0.000647537	0.00573028	0.910095	18408	0.995098	No
Colon-Transverse	362	FBXL17	ENSG00000145743.15	5	107859035	108382098	-0.00121525	0.00271516	0.654741	18408	0.975831	No
Colon-Transverse	362	LINC01023	ENSG00000272523.1	5	108727825	108728260	-0.0131172	0.00499192	0.00898629	18408	0.641161	No
Colon-Transverse	362	FER	ENSG00000151422.12	5	108747822	109196841	0.00470554	0.00226223	0.0382705	18408	0.778714	No
Colon-Transverse	362	CTD-2587M2.1	ENSG00000249476.1	5	109237120	109326369	0.00476116	0.00763924	0.533538	18408	0.956968	No
Colon-Transverse	362	PJA2	ENSG00000198961.9	5	109334709	109409994	-0.000906285	0.00222113	0.683509	18408	0.97796	No
Colon-Transverse	362	CTC-332L22.1	ENSG00000271849.1	5	109687802	109688329	-0.000835227	0.0119182	0.944171	18408	0.995098	No
Colon-Transverse	362	MAN2A1	ENSG00000112893.9	5	109689366	109867178	-0.00156696	0.00383282	0.682925	18408	0.97796	No
Colon-Transverse	362	TMEM232	ENSG00000186952.14	5	110289233	110738956	-0.00705491	0.00794577	0.375232	18408	0.938549	No
Colon-Transverse	362	SLC25A46	ENSG00000164209.16	5	110738136	110765161	-0.00180996	0.00208958	0.387001	18408	0.940016	No
Colon-Transverse	362	TSLP	ENSG00000145777.14	5	111070062	111078024	0.0103277	0.0076956	0.180482	18408	0.899136	No
Colon-Transverse	362	WDR36	ENSG00000134987.11	5	111091716	111130502	0.00134077	0.00236945	0.571865	18408	0.965066	No
Colon-Transverse	362	CAMK4	ENSG00000152495.10	5	111223653	111494886	0.00137792	0.00397081	0.728796	18408	0.983215	No
Colon-Transverse	362	STARD4	ENSG00000164211.12	5	111496033	111512590	0.00779918	0.00592159	0.1887	18408	0.901329	No
Colon-Transverse	362	NREP	ENSG00000134986.13	5	111662621	111997464	0.00104404	0.00419396	0.803558	18408	0.989424	No
Colon-Transverse	362	EPB41L4A	ENSG00000129595.12	5	112142441	112419316	-0.00702279	0.0042113	0.0963148	18408	0.844533	No
Colon-Transverse	362	EPB41L4A-AS1	ENSG00000224032.6	5	112160526	112162617	-0.00276269	0.00387611	0.476491	18408	0.949099	No
Colon-Transverse	362	EPB41L4A-AS2	ENSG00000278921.2	5	112419583	112420978	-0.00141529	0.00578976	0.807032	18408	0.989914	No
Colon-Transverse	362	APC	ENSG00000134982.16	5	112707498	112846239	-0.00186605	0.00257583	0.46929	18408	0.949099	No
Colon-Transverse	362	SRP19	ENSG00000153037.13	5	112861222	112869788	0.00304171	0.00220707	0.169057	18408	0.891847	No
Colon-Transverse	362	REEP5	ENSG00000129625.12	5	112876379	112922539	-0.00316335	0.00193067	0.102248	18408	0.853803	No
Colon-Transverse	362	ZRSR1	ENSG00000212643.2	5	112891422	112893094	-0.00135003	0.00565374	0.811417	18408	0.990143	No
Colon-Transverse	362	DCP2	ENSG00000172795.15	5	112976702	113020970	0.00165029	0.0022008	0.453859	18408	0.947713	No
Colon-Transverse	362	MCC	ENSG00000171444.17	5	113022099	113488830	0.00387317	0.00361691	0.284996	18408	0.926181	No
Colon-Transverse	362	YTHDC2	ENSG00000047188.15	5	113513683	113595284	-0.000414553	0.00220695	0.851115	18408	0.993124	No
Colon-Transverse	362	KCNN2	ENSG00000080709.14	5	114360945	114496500	-0.00955096	0.00956217	0.318588	18408	0.93086	No
Colon-Transverse	362	TRIM36	ENSG00000152503.9	5	115124762	115180546	-0.0110491	0.00494905	0.026228	18408	0.732683	No
Colon-Transverse	362	PGGT1B	ENSG00000164219.9	5	115204012	115253255	0.000677077	0.00216461	0.754629	18408	0.9867	No
Colon-Transverse	362	CCDC112	ENSG00000164221.12	5	115267188	115296831	-0.0049728	0.00297519	0.0955584	18408	0.844533	No
Colon-Transverse	362	FEM1C	ENSG00000145780.7	5	115520908	115544894	0.00125335	0.00330242	0.704536	18408	0.980203	No
Colon-Transverse	362	TICAM2	ENSG00000243414.5	5	115578650	115602479	0.000245415	0.00368557	0.946949	18408	0.995098	No
Colon-Transverse	362	TMED7	ENSG00000134970.13	5	115613508	115632992	0.00055669	0.00295668	0.850768	18408	0.993124	No
Colon-Transverse	362	CDO1	ENSG00000129596.4	5	115804733	115816954	-0.00175049	0.00796434	0.826166	18408	0.991916	No
Colon-Transverse	362	ATG12	ENSG00000145782.12	5	115828200	115841480	0.00183884	0.0017234	0.286736	18408	0.926181	No
Colon-Transverse	362	AP3S1	ENSG00000177879.15	5	115841859	115914081	-0.00151965	0.00236714	0.521321	18408	0.956295	No
Colon-Transverse	362	LVRN	ENSG00000172901.19	5	115962454	116027619	0.00693704	0.00994392	0.485894	18408	0.949304	No
Colon-Transverse	362	CTD-2287O16.4	ENSG00000272265.1	5	116078110	116078570	0.0173258	0.0162484	0.287042	18408	0.926181	No
Colon-Transverse	362	COMMD10	ENSG00000145781.8	5	116085474	116412762	0.00256211	0.00247827	0.301951	18408	0.929708	No
Colon-Transverse	362	SEMA6A	ENSG00000092421.16	5	116443616	116574934	0.00499567	0.0042258	0.237958	18408	0.919235	No
Colon-Transverse	362	SEMA6A-AS2	ENSG00000249167.1	5	116590975	116591398	-0.00568053	0.0123784	0.646596	18408	0.975831	No
Colon-Transverse	362	LINC00992	ENSG00000248663.6	5	117415509	117546298	-0.00404192	0.0109272	0.711689	18408	0.981531	No
Colon-Transverse	362	LINC02147	ENSG00000249797.1	5	117925008	118266035	-0.00621674	0.0136601	0.649327	18408	0.975831	No
Colon-Transverse	362	LINC02148	ENSG00000250427.1	5	118282575	118284782	-0.00466636	0.0184284	0.800255	18408	0.988417	No
Colon-Transverse	362	DTWD2	ENSG00000169570.9	5	118837322	118988545	0.00848518	0.00428552	0.0485135	18408	0.782046	No
Colon-Transverse	362	DMXL1	ENSG00000172869.14	5	119037772	119249138	0.000166834	0.0020514	0.93523	18408	0.995098	No
Colon-Transverse	362	TNFAIP8	ENSG00000145779.7	5	119268692	119399688	0.00173566	0.00439963	0.693458	18408	0.978376	No
Colon-Transverse	362	HSD17B4	ENSG00000133835.14	5	119452443	119542333	-0.000185287	0.00272738	0.945877	18408	0.995098	No
Colon-Transverse	362	PRR16	ENSG00000184838.14	5	120464278	120687332	-0.0208666	0.00695652	0.00290301	18408	0.568653	No
Colon-Transverse	362	CTD-2334D19.1	ENSG00000248927.1	5	120781218	120790778	-0.0130816	0.0114788	0.255242	18408	0.92382	No
Colon-Transverse	362	SRFBP1	ENSG00000151304.5	5	121961961	122075570	0.00115708	0.00301062	0.700973	18408	0.979816	No
Colon-Transverse	362	LOX	ENSG00000113083.13	5	122063195	122078360	-0.0100668	0.00528122	0.057473	18408	0.796537	No
Colon-Transverse	362	ZNF474	ENSG00000164185.5	5	122129513	122153571	0.0268307	0.014188	0.0594635	18408	0.797489	No
Colon-Transverse	362	SNCAIP	ENSG00000064692.18	5	122311691	122464219	0.00687278	0.00699797	0.326744	18408	0.931055	No
Colon-Transverse	362	SNX2	ENSG00000205302.6	5	122774996	122830108	0.000402081	0.00174189	0.817585	18408	0.990469	No
Colon-Transverse	362	SNX24	ENSG00000064652.10	5	122843439	123029304	0.00471032	0.00286142	0.100657	18408	0.851511	No
Colon-Transverse	362	PPIC	ENSG00000168938.5	5	123023250	123036741	0.00302363	0.00411876	0.463386	18408	0.948128	No
Colon-Transverse	362	PRDM6	ENSG00000061455.10	5	123089121	123194266	-0.0127163	0.00630551	0.0445127	18408	0.778714	No
Colon-Transverse	362	CEP120	ENSG00000168944.15	5	123344885	123423592	0.00141037	0.00240956	0.558718	18408	0.962366	No
Colon-Transverse	362	CSNK1G3	ENSG00000151292.17	5	123512099	123617045	-0.00196015	0.00210961	0.35347	18408	0.935925	No
Colon-Transverse	362	ZNF608	ENSG00000168916.15	5	124636913	124748807	0.00463459	0.00398827	0.246028	18408	0.92382	No
Colon-Transverse	362	GRAMD3	ENSG00000155324.9	5	126360132	126496278	0.00179046	0.00357358	0.616677	18408	0.969516	No
Colon-Transverse	362	ALDH7A1	ENSG00000164904.17	5	126531200	126595418	-0.00293475	0.0033648	0.383719	18408	0.940016	No
Colon-Transverse	362	PHAX	ENSG00000164902.13	5	126600268	126627252	-0.0010918	0.00199311	0.584197	18408	0.965066	No
Colon-Transverse	362	TEX43	ENSG00000196900.4	5	126631722	126636287	0.0137724	0.0109138	0.207843	18408	0.905251	No
Colon-Transverse	362	LMNB1	ENSG00000113368.11	5	126776623	126837020	-0.00161609	0.00513163	0.75301	18408	0.9867	No
Colon-Transverse	362	MARCH3	ENSG00000173926.5	5	126867714	127030808	-0.00584974	0.00426336	0.170938	18408	0.892566	No
Colon-Transverse	362	C5orf63	ENSG00000164241.13	5	127042558	127073492	0.0060842	0.00419914	0.148283	18408	0.880179	No
Colon-Transverse	362	CTB-88F18.5	ENSG00000283897.1	5	127215159	127229809	0.002446	0.0094472	0.795859	18408	0.988031	No
Colon-Transverse	362	MEGF10	ENSG00000145794.16	5	127290831	127465737	-0.010923	0.00718238	0.129239	18408	0.873026	No
Colon-Transverse	362	PRRC1	ENSG00000164244.20	5	127517609	127555089	0.001961	0.00216328	0.365318	18408	0.938161	No
Colon-Transverse	362	CCDC192	ENSG00000230561.4	5	127703389	127941634	-0.00324921	0.00765063	0.671325	18408	0.976021	No
Colon-Transverse	362	LINC01184	ENSG00000245937.7	5	127940426	128083172	0.00198793	0.00258286	0.442035	18408	0.946924	No
Colon-Transverse	362	SLC12A2	ENSG00000064651.13	5	128083766	128189688	-0.00636868	0.00503658	0.206922	18408	0.904996	No
Colon-Transverse	362	FBN2	ENSG00000138829.11	5	128257909	128659185	0.00668236	0.0105432	0.526632	18408	0.956542	No
Colon-Transverse	362	SLC27A6	ENSG00000113396.12	5	128845580	129033642	0.00537509	0.00950667	0.572173	18408	0.965066	No
Colon-Transverse	362	ISOC1	ENSG00000066583.11	5	129094751	129114028	0.00499833	0.0027015	0.0651514	18408	0.802073	No
Colon-Transverse	362	ADAMTS19	ENSG00000145808.9	5	129460265	129738683	0.0131279	0.0123008	0.28662	18408	0.926181	No
Colon-Transverse	362	CHSY3	ENSG00000198108.3	5	129904472	130186634	-0.00504865	0.00719063	0.483088	18408	0.949099	No
Colon-Transverse	362	HINT1	ENSG00000169567.11	5	131159027	131171735	-0.000925203	0.00212075	0.662923	18408	0.975911	No
Colon-Transverse	362	LYRM7	ENSG00000186687.15	5	131170810	131205426	0.000182968	0.00257459	0.943386	18408	0.995098	No
Colon-Transverse	362	CDC42SE2	ENSG00000158985.13	5	131245493	131398447	-0.00357101	0.0022208	0.108767	18408	0.859018	No
Colon-Transverse	362	RAPGEF6	ENSG00000158987.20	5	131423921	131635236	0.000464466	0.00243819	0.849034	18408	0.993124	No
Colon-Transverse	362	FNIP1	ENSG00000217128.11	5	131641714	131797063	-0.00224041	0.00281561	0.426755	18408	0.945114	No
Colon-Transverse	362	ACSL6	ENSG00000164398.12	5	131949973	132012243	-0.0099703	0.00914484	0.276368	18408	0.925628	No
Colon-Transverse	362	P4HA2	ENSG00000072682.18	5	132191838	132295315	0.00471745	0.00366318	0.198691	18408	0.904357	No
Colon-Transverse	362	PDLIM4	ENSG00000131435.12	5	132257671	132273454	0.00557751	0.0037195	0.134663	18408	0.87783	No
Colon-Transverse	362	SLC22A4	ENSG00000197208.5	5	132294443	132344206	0.00623826	0.00659533	0.344892	18408	0.93458	No
Colon-Transverse	362	SLC22A5	ENSG00000197375.12	5	132369752	132395614	0.00134385	0.00407439	0.741732	18408	0.985333	No
Colon-Transverse	362	C5orf56	ENSG00000197536.11	5	132410636	132488702	0.00380165	0.00359546	0.291104	18408	0.926181	No
Colon-Transverse	362	IRF1	ENSG00000125347.13	5	132481609	132490798	0.0028536	0.00679991	0.675004	18408	0.976021	No
Colon-Transverse	362	RAD50	ENSG00000113522.13	5	132556019	132646344	-0.000246239	0.00178304	0.890242	18408	0.994127	No
Colon-Transverse	362	KIF3A	ENSG00000131437.15	5	132692635	132737638	-0.00248336	0.00288766	0.390401	18408	0.940016	No
Colon-Transverse	362	CCNI2	ENSG00000205089.7	5	132747445	132754178	-0.00157443	0.00593022	0.790791	18408	0.988031	No
Colon-Transverse	362	SEPT8	ENSG00000164402.13	5	132750817	132807241	0.00156545	0.00231923	0.500144	18408	0.95261	No
Colon-Transverse	362	SOWAHA	ENSG00000198944.5	5	132813587	132816797	-0.0091143	0.00728809	0.21195	18408	0.905251	No
Colon-Transverse	362	AC004775.5	ENSG00000272203.1	5	132817248	132818000	-0.0314476	0.017842	0.0788734	18408	0.824177	No
Colon-Transverse	362	SHROOM1	ENSG00000164403.14	5	132822141	132830898	-0.00896354	0.00418761	0.0330263	18408	0.778714	No
Colon-Transverse	362	GDF9	ENSG00000164404.8	5	132861181	132866559	0.000529508	0.00718856	0.941324	18408	0.995098	No
Colon-Transverse	362	UQCRQ	ENSG00000164405.10	5	132866580	132868031	0.000409127	0.00262176	0.876086	18408	0.993964	No
Colon-Transverse	362	LEAP2	ENSG00000164406.7	5	132872322	132875046	-0.00175809	0.00411164	0.669222	18408	0.976021	No
Colon-Transverse	362	AFF4	ENSG00000072364.12	5	132875379	132963634	0.000807881	0.0019836	0.684058	18408	0.97796	No
Colon-Transverse	362	ZCCHC10	ENSG00000155329.11	5	132996985	133026604	0.000476888	0.00285259	0.86733	18408	0.993217	No
Colon-Transverse	362	HSPA4	ENSG00000170606.14	5	133051962	133106449	-0.00159175	0.00259727	0.540382	18408	0.957576	No
Colon-Transverse	362	FSTL4	ENSG00000053108.16	5	133196455	133612564	0.00728935	0.0106422	0.493844	18408	0.951936	No
Colon-Transverse	362	C5orf15	ENSG00000113583.7	5	133955502	133968787	-0.00170376	0.00245002	0.487275	18408	0.949683	No
Colon-Transverse	362	VDAC1	ENSG00000213585.10	5	133971915	134005133	0.000682803	0.00200849	0.734097	18408	0.984071	No
Colon-Transverse	362	CTB-113I20.2	ENSG00000271737.1	5	134005147	134005562	-0.0032452	0.0060004	0.588979	18408	0.965066	No
Colon-Transverse	362	TCF7	ENSG00000081059.19	5	134114711	134148229	-0.00215543	0.00460984	0.64039	18408	0.97317	No
Colon-Transverse	362	SKP1	ENSG00000113558.18	5	134148935	134177038	0.00312755	0.00182735	0.0878972	18408	0.832816	No
Colon-Transverse	362	PPP2CA	ENSG00000113575.9	5	134194334	134226142	0.00131628	0.00172417	0.445738	18408	0.947023	No
Colon-Transverse	362	CTD-2410N18.3	ENSG00000270177.1	5	134226410	134227827	0.00243106	0.0129859	0.851609	18408	0.993124	No
Colon-Transverse	362	CDKL3	ENSG00000006837.11	5	134286350	134371047	-0.00230019	0.0043284	0.595477	18408	0.965693	No
Colon-Transverse	362	UBE2B	ENSG00000119048.7	5	134371179	134391992	-0.00117881	0.00253763	0.642564	18408	0.974085	No
Colon-Transverse	362	CDKN2AIPNL	ENSG00000237190.3	5	134402087	134411898	-0.000289161	0.00220202	0.895603	18408	0.994683	No
Colon-Transverse	362	LINC01843	ENSG00000251169.2	5	134506552	134509229	-0.007766	0.00866425	0.370712	18408	0.938549	No
Colon-Transverse	362	JADE2	ENSG00000043143.20	5	134524312	134583230	0.00209507	0.0031739	0.509642	18408	0.95448	No
Colon-Transverse	362	SAR1B	ENSG00000152700.13	5	134601144	134649271	0.000554816	0.0021313	0.794776	18408	0.988031	No
Colon-Transverse	362	SEC24A	ENSG00000113615.12	5	134661119	134727823	0.00110629	0.00242205	0.648138	18408	0.975831	No
Colon-Transverse	362	CAMLG	ENSG00000164615.4	5	134738501	134752160	-0.00456836	0.00276572	0.0995026	18408	0.847647	No
Colon-Transverse	362	DDX46	ENSG00000145833.15	5	134758771	134833623	0.000278181	0.00160632	0.862614	18408	0.993217	No
Colon-Transverse	362	C5orf24	ENSG00000181904.8	5	134845680	134859737	-0.000809979	0.00232463	0.72773	18408	0.983072	No
Colon-Transverse	362	TXNDC15	ENSG00000113621.14	5	134873803	134901525	-0.0016921	0.00217358	0.436825	18408	0.946818	No
Colon-Transverse	362	PCBD2	ENSG00000132570.14	5	134904906	134975324	0.00306084	0.00246622	0.215423	18408	0.905251	No
Colon-Transverse	362	CATSPER3	ENSG00000152705.7	5	134995641	135011707	-0.00834959	0.00622482	0.180706	18408	0.899523	No
Colon-Transverse	362	PITX1	ENSG00000069011.15	5	135027735	135034520	0.0242427	0.0112078	0.0312351	18408	0.778714	No
Colon-Transverse	362	C5orf66-AS1	ENSG00000249082.2	5	135038831	135040047	0.0197444	0.0135477	0.145931	18408	0.877874	No
Colon-Transverse	362	H2AFY	ENSG00000113648.16	5	135334162	135399279	0.00121037	0.0015955	0.448608	18408	0.947713	No
Colon-Transverse	362	TIFAB	ENSG00000255833.1	5	135447349	135452399	0.00588458	0.0152963	0.700696	18408	0.979816	No
Colon-Transverse	362	CXCL14	ENSG00000145824.12	5	135570679	135579184	-0.00214778	0.0115863	0.853048	18408	0.993124	No
Colon-Transverse	362	RP11-119J18.1	ENSG00000250378.2	5	135812667	135826584	0.018792	0.0164476	0.254036	18408	0.92382	No
Colon-Transverse	362	SLC25A48	ENSG00000145832.12	5	135834649	135888637	-0.0114492	0.0142391	0.421922	18408	0.943267	No
Colon-Transverse	362	TGFBI	ENSG00000120708.16	5	136028895	136063818	-0.00218334	0.00547878	0.690505	18408	0.978282	No
Colon-Transverse	362	SMAD5	ENSG00000113658.16	5	136132845	136188747	0.00147057	0.00189164	0.437461	18408	0.946818	No
Colon-Transverse	362	AC009014.3	ENSG00000271824.1	5	136191468	136193134	0.0158653	0.0131396	0.228099	18408	0.908797	No
Colon-Transverse	362	TRPC7	ENSG00000069018.17	5	136213320	136365537	-0.0233132	0.0134774	0.0845747	18408	0.831191	No
Colon-Transverse	362	SPOCK1	ENSG00000152377.13	5	136975298	137598379	-0.0035512	0.00678374	0.600976	18408	0.966504	No
Colon-Transverse	362	KLHL3	ENSG00000146021.14	5	137617500	137736090	0.000879962	0.00357861	0.805912	18408	0.989496	No
Colon-Transverse	362	HNRNPA0	ENSG00000177733.6	5	137745651	137754376	-0.00177305	0.00182926	0.333098	18408	0.93232	No
Colon-Transverse	362	MYOT	ENSG00000120729.9	5	137867791	137887851	3.78069e-05	0.00560576	0.994623	18408	0.998089	No
Colon-Transverse	362	PKD2L2	ENSG00000078795.16	5	137887968	137942747	0.018872	0.0132575	0.155509	18408	0.883351	No
Colon-Transverse	362	FAM13B	ENSG00000031003.10	5	137937960	138051961	-0.00229179	0.00266922	0.391167	18408	0.940264	No
Colon-Transverse	362	NME5	ENSG00000112981.4	5	138115172	138139415	-9.25581e-05	0.00756233	0.990242	18408	0.997885	No
Colon-Transverse	362	BRD8	ENSG00000112983.17	5	138139766	138178986	0.00749447	0.00259929	0.00418623	18408	0.597462	No
Colon-Transverse	362	KIF20A	ENSG00000112984.11	5	138178998	138187647	0.00293746	0.00826051	0.722358	18408	0.982589	No
Colon-Transverse	362	CDC23	ENSG00000094880.10	5	138187716	138213343	0.00321084	0.00171855	0.0625736	18408	0.799991	No
Colon-Transverse	362	GFRA3	ENSG00000146013.10	5	138252379	138274671	0.00242254	0.00743195	0.744653	18408	0.985586	No
Colon-Transverse	362	CDC25C	ENSG00000158402.18	5	138285265	138338355	0.0151927	0.0104866	0.148322	18408	0.880179	No
Colon-Transverse	362	FAM53C	ENSG00000120709.10	5	138331935	138349729	0.00254564	0.00295412	0.389446	18408	0.940016	No
Colon-Transverse	362	KDM3B	ENSG00000120733.13	5	138352596	138437028	-0.00106637	0.00169014	0.528506	18408	0.956543	No
Colon-Transverse	362	REEP2	ENSG00000132563.15	5	138439017	138446969	0.00143334	0.00495978	0.772763	18408	0.987138	No
Colon-Transverse	362	EGR1	ENSG00000120738.7	5	138465490	138469315	0.0336591	0.0144345	0.0202917	18408	0.705427	No
Colon-Transverse	362	ETF1	ENSG00000120705.12	5	138506095	138543300	0.00101861	0.0020314	0.616392	18408	0.969376	No
Colon-Transverse	362	HSPA9	ENSG00000113013.12	5	138554882	138575444	-0.00215725	0.002264	0.341344	18408	0.933106	No
Colon-Transverse	362	CTNNA1	ENSG00000044115.20	5	138610967	138935034	-7.98103e-05	0.00196131	0.967565	18408	0.995326	No
Colon-Transverse	362	LRRTM2	ENSG00000146006.7	5	138868923	138875229	-0.00124291	0.00748373	0.868191	18408	0.993245	No
Colon-Transverse	362	SIL1	ENSG00000120725.12	5	138946720	139293557	0.00430113	0.00232049	0.0646702	18408	0.80111	No
Colon-Transverse	362	MATR3	ENSG00000015479.18	5	139293648	139331677	0.0015235	0.0029543	0.606406	18408	0.9679	No
Colon-Transverse	362	PAIP2	ENSG00000120727.12	5	139341587	139369720	0.00145278	0.00211394	0.492402	18408	0.951936	No
Colon-Transverse	362	SLC23A1	ENSG00000170482.16	5	139367196	139384553	0.00498415	0.00976658	0.610153	18408	0.96894	No
Colon-Transverse	362	MZB1	ENSG00000170476.15	5	139387480	139390081	0.011116	0.00902971	0.219157	18408	0.906782	No
Colon-Transverse	362	PROB1	ENSG00000228672.3	5	139390592	139395713	0.00295219	0.00524966	0.574242	18408	0.965066	No
Colon-Transverse	362	SPATA24	ENSG00000170469.10	5	139396563	139404088	0.00588274	0.00430043	0.172233	18408	0.892867	No
Colon-Transverse	362	DNAJC18	ENSG00000170464.9	5	139408588	139444491	-0.00117408	0.00288389	0.68418	18408	0.97796	No
Colon-Transverse	362	ECSCR	ENSG00000249751.3	5	139448556	139462743	-0.00185419	0.00369423	0.616053	18408	0.969376	No
Colon-Transverse	362	AC138517.6	ENSG00000283288.1	5	139470778	139474772	0.0129979	0.0123214	0.292216	18408	0.926801	No
Colon-Transverse	362	TMEM173	ENSG00000184584.12	5	139475964	139482790	0.00221975	0.00382711	0.562294	18408	0.962398	No
Colon-Transverse	362	UBE2D2	ENSG00000131508.15	5	139526431	139628433	-0.000417733	0.00162245	0.796972	18408	0.988031	No
Colon-Transverse	362	CXXC5	ENSG00000171604.11	5	139647299	139683882	0.000164385	0.00335726	0.960977	18408	0.995098	No
Colon-Transverse	362	PSD2	ENSG00000146005.3	5	139795821	139844466	0.0136639	0.00893091	0.126957	18408	0.869371	No
Colon-Transverse	362	NRG2	ENSG00000158458.19	5	139846779	140043299	0.00618539	0.00594821	0.299137	18408	0.929708	No
Colon-Transverse	362	PURA	ENSG00000185129.5	5	140107777	140125619	0.00269739	0.0023227	0.246328	18408	0.92382	No
Colon-Transverse	362	IGIP	ENSG00000182700.4	5	140125935	140129392	0.00878216	0.00287489	0.00243015	18408	0.562688	No
Colon-Transverse	362	CYSTM1	ENSG00000120306.9	5	140174642	140282052	0.00284475	0.0030992	0.359322	18408	0.936067	No
Colon-Transverse	362	PFDN1	ENSG00000113068.9	5	140245039	140303121	0.00426461	0.00185462	0.0220845	18408	0.707087	No
Colon-Transverse	362	HBEGF	ENSG00000113070.7	5	140332843	140346631	0.0218081	0.00814533	0.00778003	18408	0.63073	No
Colon-Transverse	362	SLC4A9	ENSG00000113073.14	5	140360202	140375143	-0.0265644	0.01499	0.0772667	18408	0.821944	No
Colon-Transverse	362	ANKHD1	ENSG00000131503.20	5	140401814	140539856	-0.00122324	0.00173396	0.481007	18408	0.949099	No
Colon-Transverse	362	SRA1	ENSG00000213523.10	5	140537590	140558252	0.00874594	0.00254318	0.000656515	18408	0.4605	No
Colon-Transverse	362	EIF4EBP3	ENSG00000243056.1	5	140547666	140549578	0.00138652	0.00295472	0.639188	18408	0.972473	No
Colon-Transverse	362	APBB3	ENSG00000113108.19	5	140558269	140564455	0.00579573	0.00296614	0.0515254	18408	0.788003	No
Colon-Transverse	362	SLC35A4	ENSG00000176087.14	5	140564690	140569103	0.00287347	0.00148967	0.054571	18408	0.79197	No
Colon-Transverse	362	CD14	ENSG00000170458.13	5	140631728	140633701	0.000770095	0.00671108	0.908711	18408	0.995098	No
Colon-Transverse	362	NDUFA2	ENSG00000131495.8	5	140638740	140647769	0.00225795	0.0022056	0.306688	18408	0.929987	No
Colon-Transverse	362	TMCO6	ENSG00000113119.12	5	140639427	140645284	-0.00188301	0.00301994	0.533357	18408	0.956968	No
Colon-Transverse	362	IK	ENSG00000113141.17	5	140647058	140662478	0.000392735	0.00193285	0.839108	18408	0.993124	No
Colon-Transverse	362	WDR55	ENSG00000120314.18	5	140664676	140673172	0.001276	0.00199534	0.522937	18408	0.956295	No
Colon-Transverse	362	HARS	ENSG00000170445.12	5	140674125	140692024	0.00205301	0.00167022	0.219851	18408	0.906782	No
Colon-Transverse	362	HARS2	ENSG00000112855.14	5	140693491	140699291	0.00141301	0.00178637	0.429497	18408	0.945621	No
Colon-Transverse	362	ZMAT2	ENSG00000146007.10	5	140700334	140706676	-0.00164272	0.0022495	0.465732	18408	0.948573	No
Colon-Transverse	362	PCDHA1	ENSG00000204970.9	5	140786136	141012347	-0.00597371	0.0143819	0.678138	18408	0.977386	No
Colon-Transverse	362	PCDHA2	ENSG00000204969.6	5	140794852	140797477	-0.0147992	0.0131014	0.259445	18408	0.923943	No
Colon-Transverse	362	PCDHA3	ENSG00000255408.3	5	140801092	140805059	-0.0124054	0.00840007	0.140649	18408	0.87783	No
Colon-Transverse	362	PCDHA4	ENSG00000204967.10	5	140806929	140817593	-0.0282537	0.0116996	0.0162658	18408	0.705427	No
Colon-Transverse	362	PCDHA5	ENSG00000204965.8	5	140822194	140825851	-0.00385286	0.0140606	0.784237	18408	0.987981	No
Colon-Transverse	362	PCDHA6	ENSG00000081842.17	5	140827958	140831224	0.0157116	0.0137335	0.253414	18408	0.92382	No
Colon-Transverse	362	PCDHA7	ENSG00000204963.5	5	140834248	140837169	-0.0118272	0.013742	0.390033	18408	0.940016	No
Colon-Transverse	362	PCDHA10	ENSG00000250120.6	5	140855883	140868182	-0.00642166	0.00969071	0.507997	18408	0.954375	No
Colon-Transverse	362	PCDHA11	ENSG00000249158.6	5	140868241	140871600	-0.0112058	0.0163828	0.494445	18408	0.951936	No
Colon-Transverse	362	PCDHA12	ENSG00000251664.3	5	140875302	140877889	-0.0308811	0.0161452	0.0566245	18408	0.796537	No
Colon-Transverse	362	PCDHA13	ENSG00000239389.7	5	140882643	140884695	-0.0021945	0.0180919	0.903527	18408	0.995098	No
Colon-Transverse	362	PCDHAC1	ENSG00000248383.4	5	140926369	140930445	-0.00266041	0.014344	0.85297	18408	0.993124	No
Colon-Transverse	362	PCDHAC2	ENSG00000243232.4	5	140966491	140988988	-0.00674482	0.012488	0.589479	18408	0.965066	No
Colon-Transverse	362	PCDHB1	ENSG00000171815.5	5	141051171	141059344	-0.0118199	0.0135537	0.38378	18408	0.940016	No
Colon-Transverse	362	PCDHB2	ENSG00000112852.6	5	141094578	141098703	0.00283599	0.00598398	0.635854	18408	0.972473	No
Colon-Transverse	362	PCDHB3	ENSG00000113205.5	5	141100756	141103827	-0.000373567	0.00743817	0.959974	18408	0.995098	No
Colon-Transverse	362	AC005754.8	ENSG00000272108.1	5	141118680	141120765	0.00147103	0.00904203	0.870861	18408	0.993315	No
Colon-Transverse	362	PCDHB4	ENSG00000081818.3	5	141121799	141125623	-0.00518396	0.0050442	0.304818	18408	0.929987	No
Colon-Transverse	362	PCDHB5	ENSG00000113209.8	5	141135218	141138625	0.00221822	0.00653998	0.734685	18408	0.984304	No
Colon-Transverse	362	PCDHB6	ENSG00000113211.5	5	141150022	141153287	-0.00293943	0.00668128	0.660252	18408	0.975911	No
Colon-Transverse	362	PCDHB7	ENSG00000113212.6	5	141172619	141176383	0.00141333	0.0069056	0.837957	18408	0.993124	No
Colon-Transverse	362	PCDHB8	ENSG00000120322.3	5	141177790	141180529	0.0138248	0.0124493	0.267574	18408	0.924326	No
Colon-Transverse	362	PCDHB16	ENSG00000272674.3	5	141181399	141186399	0.0045073	0.00614468	0.463741	18408	0.948128	No
Colon-Transverse	362	PCDHB9	ENSG00000177839.6	5	141187419	141191541	0.00341199	0.00626184	0.586189	18408	0.965066	No
Colon-Transverse	362	PCDHB10	ENSG00000120324.8	5	141192353	141195642	-0.00848734	0.005799	0.144231	18408	0.87783	No
Colon-Transverse	362	PCDHB11	ENSG00000197479.6	5	141199582	141203779	-0.0104655	0.00838976	0.213106	18408	0.905251	No
Colon-Transverse	362	PCDHB12	ENSG00000120328.6	5	141208697	141212571	-0.00795855	0.0061825	0.198875	18408	0.904357	No
Colon-Transverse	362	PCDHB13	ENSG00000187372.11	5	141213919	141218979	0.00199093	0.00522659	0.703498	18408	0.980203	No
Colon-Transverse	362	PCDHB14	ENSG00000120327.6	5	141222932	141227759	0.0102988	0.00428605	0.0168029	18408	0.705427	No
Colon-Transverse	362	PCDHB15	ENSG00000113248.5	5	141245381	141249365	-0.00608446	0.00474172	0.200305	18408	0.904357	No
Colon-Transverse	362	TAF7	ENSG00000178913.7	5	141260295	141320821	0.00163523	0.00220853	0.45956	18408	0.947891	No
Colon-Transverse	362	SLC25A2	ENSG00000120329.6	5	141302629	141304045	-0.0074522	0.0171627	0.664412	18408	0.975911	No
Colon-Transverse	362	AC005618.6	ENSG00000272070.1	5	141326210	141329357	-0.00559859	0.00731471	0.444572	18408	0.946924	No
Colon-Transverse	362	PCDHGA1	ENSG00000204956.5	5	141330571	141512981	0.00398098	0.00650634	0.541038	18408	0.957576	No
Colon-Transverse	362	PCDHGA2	ENSG00000081853.14	5	141338760	141343302	-0.000794139	0.00583404	0.891806	18408	0.994328	No
Colon-Transverse	362	PCDHGA3	ENSG00000254245.2	5	141343829	141346523	0.0033025	0.00850332	0.697979	18408	0.978945	No
Colon-Transverse	362	PCDHGB1	ENSG00000254221.2	5	141350102	141352693	-0.00423791	0.0118955	0.721867	18408	0.982589	No
Colon-Transverse	362	PCDHGA4	ENSG00000262576.2	5	141355025	141357730	-0.0010113	0.00803422	0.899906	18408	0.995017	No
Colon-Transverse	362	PCDHGB2	ENSG00000253910.2	5	141360042	141362629	-0.000314726	0.00611258	0.958967	18408	0.995098	No
Colon-Transverse	362	PCDHGA5	ENSG00000253485.2	5	141364232	141367783	0.00773599	0.00580171	0.183294	18408	0.901329	No
Colon-Transverse	362	PCDHGB3	ENSG00000262209.2	5	141370264	141372839	0.000888795	0.00691437	0.897795	18408	0.994957	No
Colon-Transverse	362	PCDHGA6	ENSG00000253731.2	5	141373914	141379642	0.00502723	0.00449723	0.26442	18408	0.924326	No
Colon-Transverse	362	PCDHGA7	ENSG00000253537.2	5	141382739	141386000	0.00842029	0.00537973	0.118469	18408	0.86136	No
Colon-Transverse	362	PCDHGB4	ENSG00000253953.2	5	141387698	141390156	0.00158218	0.00562852	0.778804	18408	0.987981	No
Colon-Transverse	362	PCDHGA8	ENSG00000253767.2	5	141392423	141396636	-0.0189502	0.0112626	0.0933731	18408	0.843193	No
Colon-Transverse	362	PCDHGB5	ENSG00000276547.1	5	141397987	141400656	-0.000213276	0.00515707	0.967036	18408	0.995326	No
Colon-Transverse	362	PCDHGA9	ENSG00000261934.2	5	141402932	141405499	-0.00427796	0.00563452	0.448234	18408	0.947713	No
Colon-Transverse	362	PCDHGB6	ENSG00000253305.2	5	141408021	141412621	-0.00205009	0.00452566	0.650843	18408	0.975831	No
Colon-Transverse	362	PCDHGA10	ENSG00000253846.2	5	141412987	141417448	-0.00233313	0.00539465	0.665659	18408	0.975911	No
Colon-Transverse	362	PCDHGB7	ENSG00000254122.2	5	141417645	141420429	-0.00931482	0.00466872	0.0468239	18408	0.778714	No
Colon-Transverse	362	PCDHGA11	ENSG00000253873.5	5	141421047	141424679	-0.00216475	0.00528132	0.682147	18408	0.97796	No
Colon-Transverse	362	PCDHGA12	ENSG00000253159.2	5	141430589	141433222	0.00588583	0.00595916	0.324004	18408	0.931055	No
Colon-Transverse	362	PCDHGC3	ENSG00000240184.6	5	141475947	141508283	0.00457146	0.00418138	0.275041	18408	0.924463	No
Colon-Transverse	362	PCDHGC4	ENSG00000242419.5	5	141484997	141487789	0.00810431	0.0100645	0.421244	18408	0.943267	No
Colon-Transverse	362	PCDHGC5	ENSG00000240764.3	5	141489121	141491929	0.00447815	0.00751701	0.551749	18408	0.959978	No
Colon-Transverse	362	DIAPH1	ENSG00000131504.15	5	141515016	141619055	-0.00271423	0.00260013	0.297281	18408	0.929708	No
Colon-Transverse	362	HDAC3	ENSG00000171720.9	5	141620876	141636870	0.00252756	0.00167373	0.131938	18408	0.87783	No
Colon-Transverse	362	RELL2	ENSG00000164620.8	5	141636950	141639021	0.00181934	0.00501253	0.716862	18408	0.982263	No
Colon-Transverse	362	FCHSD1	ENSG00000197948.10	5	141639302	141651419	-0.00233498	0.00283075	0.410028	18408	0.943267	No
Colon-Transverse	362	ARAP3	ENSG00000120318.15	5	141653401	141682221	0.00540217	0.00329821	0.102365	18408	0.853803	No
Colon-Transverse	362	AC005753.1	ENSG00000278925.1	5	141825708	141826325	-0.0114281	0.00933238	0.221587	18408	0.907347	No
Colon-Transverse	362	PCDH1	ENSG00000156453.13	5	141853111	141879246	-0.0010802	0.00393788	0.784014	18408	0.987981	No
Colon-Transverse	362	KIAA0141	ENSG00000081791.8	5	141923808	141942047	0.00362391	0.0020554	0.078779	18408	0.824177	No
Colon-Transverse	362	PCDH12	ENSG00000113555.5	5	141943585	141969741	-0.00134715	0.00425562	0.751774	18408	0.98663	No
Colon-Transverse	362	RNF14	ENSG00000013561.17	5	141966820	141990291	0.00212873	0.001724	0.217772	18408	0.905251	No
Colon-Transverse	362	GNPDA1	ENSG00000113552.15	5	141991749	142013041	0.00293383	0.00256277	0.253101	18408	0.92382	No
Colon-Transverse	362	NDFIP1	ENSG00000131507.10	5	142108505	142154443	0.000787409	0.00175274	0.653541	18408	0.975831	No
Colon-Transverse	362	SPRY4	ENSG00000187678.8	5	142310427	142326455	0.00283505	0.00522352	0.587659	18408	0.965066	No
Colon-Transverse	362	SPRY4-IT1	ENSG00000281881.1	5	142317620	142318322	0.0121366	0.013618	0.373443	18408	0.938549	No
Colon-Transverse	362	FGF1	ENSG00000113578.17	5	142592178	142698070	-0.00593476	0.00695839	0.394319	18408	0.940264	No
Colon-Transverse	362	AC005592.3	ENSG00000261757.1	5	142703782	142705421	0.0335667	0.0183928	0.0688794	18408	0.808217	No
Colon-Transverse	362	LINC01844	ENSG00000236714.1	5	142745600	142760998	0.0144308	0.0139355	0.301152	18408	0.929708	No
Colon-Transverse	362	ARHGAP26	ENSG00000145819.15	5	142770384	143229011	-0.000659744	0.00328395	0.840898	18408	0.993124	No
Colon-Transverse	362	NR3C1	ENSG00000113580.14	5	143277931	143435512	0.000434292	0.00261684	0.868287	18408	0.993245	No
Colon-Transverse	362	YIPF5	ENSG00000145817.16	5	144158159	144170714	-0.000744955	0.0021579	0.730141	18408	0.983215	No
Colon-Transverse	362	CTC-806A22.1	ENSG00000250842.1	5	145337932	145381670	-0.00294472	0.0157384	0.851691	18408	0.993124	No
Colon-Transverse	362	PRELID2	ENSG00000186314.11	5	145471799	145835336	0.000207434	0.00419152	0.960559	18408	0.995098	No
Colon-Transverse	362	SH3RF2	ENSG00000156463.17	5	145936579	146081791	-0.0117323	0.0050174	0.0199498	18408	0.705427	No
Colon-Transverse	362	PLAC8L1	ENSG00000173261.8	5	146084386	146104369	-0.000886371	0.00816731	0.913642	18408	0.995098	No
Colon-Transverse	362	LARS	ENSG00000133706.17	5	146113038	146182660	0.00386211	0.00230804	0.0951823	18408	0.84358	No
Colon-Transverse	362	RBM27	ENSG00000091009.7	5	146203600	146289132	-0.00274866	0.00201941	0.174377	18408	0.895071	No
Colon-Transverse	362	TCERG1	ENSG00000113649.11	5	146447312	146511961	0.00239912	0.00197134	0.224448	18408	0.90761	No
Colon-Transverse	362	PPP2R2B	ENSG00000156475.18	5	146581146	147084784	-0.00997761	0.00641268	0.120658	18408	0.863892	No
Colon-Transverse	362	STK32A	ENSG00000169302.14	5	147234963	147387852	0.00194582	0.00555762	0.726467	18408	0.982589	No
Colon-Transverse	362	DPYSL3	ENSG00000113657.12	5	147390811	147510056	-0.000276024	0.00361475	0.939177	18408	0.995098	No
Colon-Transverse	362	JAKMIP2	ENSG00000176049.15	5	147585439	147782848	0.00340848	0.0067453	0.613667	18408	0.96894	No
Colon-Transverse	362	SPINK1	ENSG00000164266.10	5	147824568	147831786	-0.0149086	0.0110444	0.177952	18408	0.896601	No
Colon-Transverse	362	SPINK5	ENSG00000133710.15	5	148025683	148137289	0.00327083	0.00947706	0.730209	18408	0.983215	No
Colon-Transverse	362	SPINK13	ENSG00000214510.9	5	148268180	148286254	-0.00238278	0.0209162	0.909369	18408	0.995098	No
Colon-Transverse	362	FBXO38	ENSG00000145868.16	5	148383935	148442836	-0.00181644	0.00199041	0.362103	18408	0.936406	No
Colon-Transverse	362	HTR4	ENSG00000164270.17	5	148451032	148677235	-0.0236113	0.0116135	0.04282	18408	0.778714	No
Colon-Transverse	362	ADRB2	ENSG00000169252.5	5	148825245	148828687	0.00876982	0.00563339	0.120459	18408	0.863892	No
Colon-Transverse	362	SH3TC2	ENSG00000169247.11	5	148923639	149063163	0.00963661	0.00734606	0.19047	18408	0.901329	No
Colon-Transverse	362	ABLIM3	ENSG00000173210.19	5	149141483	149260542	-0.00114819	0.0034865	0.742113	18408	0.985334	No
Colon-Transverse	362	AFAP1L1	ENSG00000157510.13	5	149271871	149341802	0.00553538	0.00381957	0.148199	18408	0.880179	No
Colon-Transverse	362	GRPEL2	ENSG00000164284.14	5	149345430	149354583	-0.00107297	0.00281589	0.703411	18408	0.980203	No
Colon-Transverse	362	PCYOX1L	ENSG00000145882.10	5	149358007	149369653	0.00526684	0.00368746	0.15412	18408	0.882621	No
Colon-Transverse	362	IL17B	ENSG00000127743.5	5	149371324	149404202	-0.018142	0.00874459	0.0387702	18408	0.778714	No
Colon-Transverse	362	CARMN	ENSG00000249669.9	5	149406689	149432835	-0.00198667	0.00561777	0.723827	18408	0.982589	No
Colon-Transverse	362	CSNK1A1	ENSG00000113712.17	5	149492197	149551552	7.89434e-05	0.00208156	0.96977	18408	0.995567	No
Colon-Transverse	362	ARHGEF37	ENSG00000183111.11	5	149551947	149634968	-0.00526161	0.00467103	0.260776	18408	0.924326	No
Colon-Transverse	362	PPARGC1B	ENSG00000155846.16	5	149730298	149855022	-0.00282136	0.00510987	0.581216	18408	0.965066	No
Colon-Transverse	362	PDE6A	ENSG00000132915.10	5	149857955	149944793	0.00756947	0.00945644	0.424005	18408	0.944126	No
Colon-Transverse	362	SLC26A2	ENSG00000155850.7	5	149960737	149987405	-0.0127311	0.00723696	0.0794473	18408	0.825832	No
Colon-Transverse	362	TIGD6	ENSG00000164296.6	5	149993118	150000320	-0.00932091	0.00461422	0.0441628	18408	0.778714	No
Colon-Transverse	362	HMGXB3	ENSG00000113716.12	5	150001168	150053142	0.0015046	0.00201351	0.455428	18408	0.947713	No
Colon-Transverse	362	CSF1R	ENSG00000182578.13	5	150053291	150113372	-0.007871	0.00681029	0.248594	18408	0.92382	No
Colon-Transverse	362	PDGFRB	ENSG00000113721.13	5	150113837	150155872	-9.24172e-05	0.00352428	0.979095	18408	0.996931	No
Colon-Transverse	362	CDX1	ENSG00000113722.16	5	150166795	150184558	0.00682349	0.00892097	0.444872	18408	0.946924	No
Colon-Transverse	362	SLC6A7	ENSG00000011083.8	5	150189957	150222788	-0.0114691	0.00940181	0.223355	18408	0.90761	No
Colon-Transverse	362	CAMK2A	ENSG00000070808.15	5	150219491	150290291	0.000860934	0.00756379	0.909445	18408	0.995098	No
Colon-Transverse	362	ARSI	ENSG00000183876.8	5	150296343	150339307	0.00491819	0.00736454	0.504702	18408	0.953781	No
Colon-Transverse	362	TCOF1	ENSG00000070814.17	5	150357639	150400308	0.00263602	0.00235169	0.26312	18408	0.924326	No
Colon-Transverse	362	CD74	ENSG00000019582.14	5	150401637	150412929	-0.00506598	0.00580069	0.383094	18408	0.940016	No
Colon-Transverse	362	RPS14	ENSG00000164587.11	5	150443190	150449756	0.000756421	0.0029549	0.798114	18408	0.988031	No
Colon-Transverse	362	NDST1	ENSG00000070614.14	5	150485818	150558211	0.00314015	0.00290043	0.279731	18408	0.926181	No
Colon-Transverse	362	SYNPO	ENSG00000171992.12	5	150601080	150659220	0.00617535	0.0034829	0.0771164	18408	0.821944	No
Colon-Transverse	362	MYOZ3	ENSG00000164591.13	5	150660874	150679365	-0.00757804	0.00689902	0.272797	18408	0.924326	No
Colon-Transverse	362	RBM22	ENSG00000086589.11	5	150690794	150701107	0.00438276	0.00209965	0.0375981	18408	0.778714	No
Colon-Transverse	362	DCTN4	ENSG00000132912.12	5	150708440	150759109	0.00303607	0.00198721	0.127491	18408	0.869371	No
Colon-Transverse	362	SMIM3	ENSG00000256235.1	5	150777946	150796734	0.00322158	0.00418045	0.441462	18408	0.946924	No
Colon-Transverse	362	IRGM	ENSG00000237693.4	5	150846523	150900736	-0.00380729	0.0146666	0.795338	18408	0.988031	No
Colon-Transverse	362	ZNF300	ENSG00000145908.12	5	150894392	150904983	-0.00230249	0.00457718	0.615263	18408	0.969351	No
Colon-Transverse	362	GPX3	ENSG00000211445.11	5	151020438	151028993	-0.00375218	0.00523368	0.473909	18408	0.949099	No
Colon-Transverse	362	TNIP1	ENSG00000145901.14	5	151029945	151093577	-0.00268437	0.00244859	0.273727	18408	0.924326	No
Colon-Transverse	362	ANXA6	ENSG00000197043.13	5	151100712	151157882	-0.00171538	0.00293493	0.559291	18408	0.962366	No
Colon-Transverse	362	CCDC69	ENSG00000198624.12	5	151181052	151224145	-0.0045984	0.00378446	0.225182	18408	0.90761	No
Colon-Transverse	362	GM2A	ENSG00000196743.8	5	151212150	151270440	0.000642611	0.00334271	0.847667	18408	0.993124	No
Colon-Transverse	362	SLC36A1	ENSG00000123643.12	5	151437046	151492381	-0.00335416	0.0040226	0.404963	18408	0.942665	No
Colon-Transverse	362	FAT2	ENSG00000086570.12	5	151504093	151568944	0.00462446	0.00666057	0.487966	18408	0.949806	No
Colon-Transverse	362	SPARC	ENSG00000113140.10	5	151661096	151685230	-0.00203372	0.0038765	0.600183	18408	0.966484	No
Colon-Transverse	362	CTB-113P19.5	ENSG00000272112.1	5	151724831	151725356	-0.00200112	0.0058135	0.730895	18408	0.983215	No
Colon-Transverse	362	ATOX1	ENSG00000177556.11	5	151742316	151758779	0.000424645	0.00222268	0.8486	18408	0.993124	No
Colon-Transverse	362	RP11-54C4.3	ENSG00000275765.5	5	151770242	151771508	-0.00436004	0.0056203	0.438426	18408	0.946924	No
Colon-Transverse	362	G3BP1	ENSG00000145907.14	5	151771045	151812785	-0.00339078	0.00178576	0.0584382	18408	0.797489	No
Colon-Transverse	362	LINC01933	ENSG00000254226.5	5	151949571	152270448	0.0399885	0.0117918	0.000777798	18408	0.4605	No
Colon-Transverse	362	NMUR2	ENSG00000132911.4	5	152391532	152433368	0.0107993	0.0213582	0.613448	18408	0.96894	No
Colon-Transverse	362	GRIA1	ENSG00000155511.17	5	153490268	153813869	-0.000886238	0.00934464	0.924498	18408	0.995098	No
Colon-Transverse	362	FAM114A2	ENSG00000055147.18	5	153990128	154038905	0.00227097	0.00214876	0.29132	18408	0.926181	No
Colon-Transverse	362	MFAP3	ENSG00000037749.11	5	154038937	154220478	0.00304034	0.00329731	0.357147	18408	0.936009	No
Colon-Transverse	362	GALNT10	ENSG00000164574.15	5	154190730	154420984	0.00332295	0.00347047	0.338998	18408	0.933106	No
Colon-Transverse	362	SAP30L	ENSG00000164576.11	5	154445957	154461054	-0.000266986	0.00238255	0.910843	18408	0.995098	No
Colon-Transverse	362	HAND1	ENSG00000113196.2	5	154474972	154478264	-0.0149823	0.0226509	0.508778	18408	0.95448	No
Colon-Transverse	362	CTB-158E9.1	ENSG00000254293.1	5	154483917	154486150	-0.00968421	0.0140993	0.492642	18408	0.951936	No
Colon-Transverse	362	LARP1	ENSG00000155506.16	5	154712902	154817607	-0.00108443	0.0020114	0.59014	18408	0.965066	No
Colon-Transverse	362	FAXDC2	ENSG00000170271.10	5	154818491	154859252	0.00193243	0.00391225	0.621665	18408	0.971249	No
Colon-Transverse	362	CNOT8	ENSG00000155508.13	5	154857553	154876793	-0.00176276	0.00197933	0.373783	18408	0.938549	No
Colon-Transverse	362	GEMIN5	ENSG00000082516.8	5	154887416	154938209	6.94141e-05	0.00257592	0.978518	18408	0.996931	No
Colon-Transverse	362	MRPL22	ENSG00000082515.17	5	154941070	154969411	-0.000341771	0.00187862	0.855749	18408	0.993217	No
Colon-Transverse	362	SGCD	ENSG00000170624.13	5	155870344	156767788	-0.015868	0.00570787	0.00573818	18408	0.599222	No
Colon-Transverse	362	TIMD4	ENSG00000145850.8	5	156919282	156963255	0.0165296	0.0170097	0.331852	18408	0.93151	No
Colon-Transverse	362	HAVCR1	ENSG00000113249.12	5	157029413	157059119	0.00159152	0.0194565	0.934855	18408	0.995098	No
Colon-Transverse	362	HAVCR2	ENSG00000135077.8	5	157085832	157109714	-0.00239572	0.00528531	0.650637	18408	0.975831	No
Colon-Transverse	362	MED7	ENSG00000155868.7	5	157137412	157159019	0.00397252	0.00239845	0.0985869	18408	0.846845	No
Colon-Transverse	362	ITK	ENSG00000113263.12	5	157180826	157255191	-0.00237285	0.00646639	0.713883	18408	0.98171	No
Colon-Transverse	362	CYFIP2	ENSG00000055163.19	5	157266079	157395533	0.00026846	0.00496938	0.956949	18408	0.995098	No
Colon-Transverse	362	FNDC9	ENSG00000172568.4	5	157341600	157345721	-0.00180695	0.0102247	0.85983	18408	0.993217	No
Colon-Transverse	362	ADAM19	ENSG00000135074.15	5	157395596	157575775	-0.00702024	0.00454987	0.123772	18408	0.864686	No
Colon-Transverse	362	NIPAL4	ENSG00000172548.14	5	157460079	157474717	0.00256388	0.0112653	0.820101	18408	0.991154	No
Colon-Transverse	362	SOX30	ENSG00000039600.10	5	157625679	157671480	0.00743996	0.00758155	0.327131	18408	0.931055	No
Colon-Transverse	362	C5orf52	ENSG00000187658.6	5	157671553	157680143	0.000798369	0.0102901	0.938203	18408	0.995098	No
Colon-Transverse	362	THG1L	ENSG00000113272.13	5	157731197	157741448	-0.00362271	0.00306724	0.238389	18408	0.919971	No
Colon-Transverse	362	LSM11	ENSG00000155858.5	5	157743695	157760709	-0.00177215	0.00388018	0.648165	18408	0.975831	No
Colon-Transverse	362	CLINT1	ENSG00000113282.13	5	157785743	157859175	-0.00383978	0.00256698	0.135624	18408	0.87783	No
Colon-Transverse	362	EBF1	ENSG00000164330.16	5	158695916	159099761	-0.000304214	0.00399853	0.939399	18408	0.995098	No
Colon-Transverse	362	LINC02202	ENSG00000245812.2	5	159100483	159117478	0.00975123	0.00704255	0.167078	18408	0.891387	No
Colon-Transverse	362	RNF145	ENSG00000145860.11	5	159157409	159210053	-0.0016404	0.00282845	0.562322	18408	0.962398	No
Colon-Transverse	362	UBLCP1	ENSG00000164332.7	5	159263081	159286040	0.00162391	0.00250433	0.517138	18408	0.955997	No
Colon-Transverse	362	ADRA1B	ENSG00000170214.3	5	159916783	159972544	-0.00387022	0.00987419	0.695338	18408	0.978376	No
Colon-Transverse	362	TTC1	ENSG00000113312.10	5	160009113	160065543	0.00127052	0.00185704	0.494338	18408	0.951936	No
Colon-Transverse	362	PWWP2A	ENSG00000170234.12	5	160061801	160119423	0.00170919	0.00236572	0.470496	18408	0.949099	No
Colon-Transverse	362	FABP6	ENSG00000170231.15	5	160187367	160238735	0.00802868	0.020685	0.698155	18408	0.978945	No
Colon-Transverse	362	CCNJL	ENSG00000135083.14	5	160251652	160345396	0.000896202	0.00540293	0.868355	18408	0.993245	No
Colon-Transverse	362	C1QTNF2	ENSG00000145861.7	5	160347751	160370641	-0.0057953	0.00505184	0.252119	18408	0.92382	No
Colon-Transverse	362	ZBED8	ENSG00000221886.3	5	160393148	160400097	0.00114027	0.0043951	0.795452	18408	0.988031	No
Colon-Transverse	362	SLU7	ENSG00000164609.9	5	160401641	160421711	-0.000631697	0.00220057	0.77424	18408	0.987316	No
Colon-Transverse	362	PTTG1	ENSG00000164611.12	5	160421822	160428744	0.00388792	0.00597483	0.515669	18408	0.955997	No
Colon-Transverse	362	MIR3142HG	ENSG00000253522.5	5	160468268	160487426	-0.0120285	0.0118627	0.311316	18408	0.929987	No
Colon-Transverse	362	ATP10B	ENSG00000118322.12	5	160563120	160852214	-0.0151715	0.00942884	0.108532	18408	0.859018	No
Colon-Transverse	362	LINC02159	ENSG00000253417.5	5	160931778	160938626	0.012329	0.0177189	0.487024	18408	0.949496	No
Colon-Transverse	362	GABRB2	ENSG00000145864.12	5	161288429	161549044	0.00220254	0.0122281	0.857165	18408	0.993217	No
Colon-Transverse	362	GABRG2	ENSG00000113327.15	5	162000057	162162977	0.00399826	0.0104571	0.702442	18408	0.980178	No
Colon-Transverse	362	CCNG1	ENSG00000113328.18	5	163437569	163446151	0.00226046	0.00322763	0.48419	18408	0.949099	No
Colon-Transverse	362	NUDCD2	ENSG00000170584.10	5	163446526	163460140	-0.000759255	0.0020318	0.708871	18408	0.980402	No
Colon-Transverse	362	HMMR	ENSG00000072571.19	5	163460203	163491945	0.00899798	0.00761212	0.238009	18408	0.919235	No
Colon-Transverse	362	MAT2B	ENSG00000038274.16	5	163503114	163519336	-0.000249147	0.00191994	0.896827	18408	0.994895	No
Colon-Transverse	362	TENM2	ENSG00000145934.16	5	167284799	168264157	0.0185521	0.0110725	0.0947533	18408	0.843193	No
Colon-Transverse	362	WWC1	ENSG00000113645.14	5	168291651	168472303	-0.00530717	0.00708658	0.454432	18408	0.947713	No
Colon-Transverse	362	RARS	ENSG00000113643.8	5	168486445	168519299	0.000106807	0.00202713	0.958011	18408	0.995098	No
Colon-Transverse	362	FBLL1	ENSG00000188573.7	5	168529116	168530634	-0.0129612	0.0128899	0.315359	18408	0.93086	No
Colon-Transverse	362	PANK3	ENSG00000120137.6	5	168548495	168579600	-0.00229574	0.0023946	0.338384	18408	0.933106	No
Colon-Transverse	362	SLIT3	ENSG00000184347.14	5	168661733	169301129	-0.000340269	0.0055539	0.951183	18408	0.995098	No
Colon-Transverse	362	SPDL1	ENSG00000040275.16	5	169583634	169604778	0.00322592	0.0036641	0.379258	18408	0.939757	No
Colon-Transverse	362	DOCK2	ENSG00000134516.15	5	169637247	170083382	0.000531712	0.00366517	0.88474	18408	0.994127	No
Colon-Transverse	362	FAM196B	ENSG00000204767.3	5	169864264	169980740	-0.0217719	0.018154	0.23125	18408	0.913097	No
Colon-Transverse	362	FOXI1	ENSG00000168269.8	5	170105897	170109725	-0.0169804	0.017893	0.343297	18408	0.933994	No
Colon-Transverse	362	C5orf58	ENSG00000234511.8	5	170232447	170252575	0.0106603	0.00885432	0.229439	18408	0.91039	No
Colon-Transverse	362	LCP2	ENSG00000043462.11	5	170246237	170298227	0.00352573	0.00347746	0.311361	18408	0.929987	No
Colon-Transverse	362	LINC01366	ENSG00000235172.7	5	170331429	170333879	-0.0135353	0.0166396	0.416534	18408	0.943267	No
Colon-Transverse	362	KCNIP1	ENSG00000182132.13	5	170353487	170736632	-0.000292845	0.0129806	0.982014	18408	0.996931	No
Colon-Transverse	362	KCNMB1	ENSG00000145936.8	5	170374671	170389677	-0.0059015	0.00410737	0.151692	18408	0.882621	No
Colon-Transverse	362	GABRP	ENSG00000094755.16	5	170763350	170814047	0.00591329	0.0141263	0.675771	18408	0.976203	No
Colon-Transverse	362	RANBP17	ENSG00000204764.13	5	170861870	171300015	0.0097631	0.00417242	0.0198663	18408	0.705427	No
Colon-Transverse	362	NPM1	ENSG00000181163.13	5	171387116	171411137	-0.0028029	0.00282936	0.322562	18408	0.931055	No
Colon-Transverse	362	FGF18	ENSG00000156427.7	5	171419656	171457623	-0.00594826	0.00941448	0.527929	18408	0.956543	No
Colon-Transverse	362	FBXW11	ENSG00000072803.17	5	171861549	172006873	-0.000194267	0.00161258	0.904182	18408	0.995098	No
Colon-Transverse	362	STK10	ENSG00000072786.12	5	172042073	172188386	0.00192889	0.00269319	0.474352	18408	0.949099	No
Colon-Transverse	362	UBTD2	ENSG00000168246.5	5	172209640	172284071	-0.00258194	0.00253206	0.308595	18408	0.929987	No
Colon-Transverse	362	SH3PXD2B	ENSG00000174705.12	5	172325000	172454523	0.00591707	0.00391989	0.132101	18408	0.87783	No
Colon-Transverse	362	NEURL1B	ENSG00000214357.8	5	172641266	172691540	-0.000548195	0.00453263	0.903807	18408	0.995098	No
Colon-Transverse	362	DUSP1	ENSG00000120129.5	5	172768090	172771195	0.0277391	0.0101815	0.00677366	18408	0.617275	No
Colon-Transverse	362	ERGIC1	ENSG00000113719.15	5	172834275	172952685	0.000597763	0.00234049	0.798568	18408	0.988031	No
Colon-Transverse	362	RPL26L1	ENSG00000037241.7	5	172958779	172969771	3.30402e-05	0.00229379	0.988516	18408	0.997677	No
Colon-Transverse	362	ATP6V0E1	ENSG00000113732.8	5	172983757	173035445	0.000901403	0.00196322	0.646423	18408	0.975831	No
Colon-Transverse	362	CREBRF	ENSG00000164463.12	5	173056352	173139284	0.000633932	0.00304091	0.834989	18408	0.993124	No
Colon-Transverse	362	BNIP1	ENSG00000113734.17	5	173144578	173164387	0.00453966	0.00294657	0.12433	18408	0.864686	No
Colon-Transverse	362	STC2	ENSG00000113739.10	5	173314713	173329503	0.0171921	0.00998574	0.0860393	18408	0.831191	No
Colon-Transverse	362	BOD1	ENSG00000145919.10	5	173607514	173616660	0.00394412	0.00237903	0.0982659	18408	0.846845	No
Colon-Transverse	362	LINC01485	ENSG00000254211.5	5	173786790	173809039	-0.00923611	0.0172513	0.592732	18408	0.965328	No
Colon-Transverse	362	CPEB4	ENSG00000113742.12	5	173888280	173961976	0.00261882	0.00336799	0.437368	18408	0.946818	No
Colon-Transverse	362	HMP19	ENSG00000170091.10	5	174045604	174243501	-0.0055369	0.00655979	0.399226	18408	0.940776	No
Colon-Transverse	362	MSX2	ENSG00000120149.8	5	174724533	174730893	-0.00932858	0.0102798	0.364804	18408	0.938161	No
Colon-Transverse	362	DRD1	ENSG00000184845.3	5	175440039	175444208	0.0157347	0.0102178	0.124505	18408	0.864686	No
Colon-Transverse	362	SFXN1	ENSG00000164466.12	5	175477062	175529742	0.0040113	0.00261323	0.125714	18408	0.86865	No
Colon-Transverse	362	HRH2	ENSG00000113749.7	5	175658030	175710756	0.00489688	0.00651615	0.452873	18408	0.947713	No
Colon-Transverse	362	CPLX2	ENSG00000145920.14	5	175796310	175884020	0.000254844	0.00570457	0.964394	18408	0.995098	No
Colon-Transverse	362	THOC3	ENSG00000051596.9	5	175917873	176034680	-0.00291719	0.00525498	0.579172	18408	0.965066	No
Colon-Transverse	362	FAM153B	ENSG00000182230.11	5	176060689	176132258	-0.00402983	0.0145998	0.782701	18408	0.987981	No
Colon-Transverse	362	SIMC1	ENSG00000170085.17	5	176238367	176345991	0.00374162	0.00276476	0.17685	18408	0.896601	No
Colon-Transverse	362	KIAA1191	ENSG00000122203.14	5	176346061	176361968	0.00148914	0.00187798	0.428361	18408	0.945319	No
Colon-Transverse	362	ARL10	ENSG00000175414.6	5	176365468	176401865	-0.00251128	0.00359416	0.485211	18408	0.949099	No
Colon-Transverse	362	NOP16	ENSG00000048162.20	5	176383938	176388975	0.00114287	0.00280913	0.684382	18408	0.97796	No
Colon-Transverse	362	HIGD2A	ENSG00000146066.2	5	176389331	176389771	0.000241473	0.00231692	0.917055	18408	0.995098	No
Colon-Transverse	362	CLTB	ENSG00000175416.12	5	176392455	176416569	0.0022097	0.00227286	0.331638	18408	0.93151	No
Colon-Transverse	362	FAF2	ENSG00000113194.12	5	176447628	176510074	-0.00182684	0.00173582	0.293345	18408	0.927711	No
Colon-Transverse	362	RNF44	ENSG00000146083.11	5	176526697	176538025	0.00027718	0.00224263	0.901708	18408	0.995098	No
Colon-Transverse	362	CDHR2	ENSG00000074276.10	5	176542511	176595801	-0.00280788	0.00870377	0.747192	18408	0.985663	No
Colon-Transverse	362	GPRIN1	ENSG00000169258.6	5	176595975	176610133	-0.00457747	0.0067369	0.497308	18408	0.952343	No
Colon-Transverse	362	SNCB	ENSG00000074317.10	5	176620084	176630556	0.00451892	0.0113295	0.690244	18408	0.978063	No
Colon-Transverse	362	TSPAN17	ENSG00000048140.17	5	176647387	176659054	0.000502906	0.00237671	0.832548	18408	0.993124	No
Colon-Transverse	362	UNC5A	ENSG00000113763.10	5	176810477	176880870	0.00901507	0.010639	0.397391	18408	0.940376	No
Colon-Transverse	362	HK3	ENSG00000160883.10	5	176880896	176899332	0.0028046	0.00593928	0.637079	18408	0.972473	No
Colon-Transverse	362	UIMC1	ENSG00000087206.16	5	176905005	177022602	0.00205013	0.00192051	0.286507	18408	0.926181	No
Colon-Transverse	362	ZNF346	ENSG00000113761.11	5	177022696	177081189	0.0037639	0.00246366	0.1275	18408	0.869371	No
Colon-Transverse	362	FGFR4	ENSG00000160867.14	5	177086886	177098144	0.0118544	0.00643008	0.0661127	18408	0.806312	No
Colon-Transverse	362	NSD1	ENSG00000165671.19	5	177133079	177300215	-0.000803545	0.00209768	0.701912	18408	0.980036	No
Colon-Transverse	362	RAB24	ENSG00000169228.13	5	177301451	177303744	-0.00270786	0.00240728	0.261441	18408	0.924326	No
Colon-Transverse	362	PRELID1	ENSG00000169230.9	5	177303774	177304850	-0.0061638	0.00367954	0.0948233	18408	0.843193	No
Colon-Transverse	362	MXD3	ENSG00000213347.10	5	177305500	177312757	0.00304252	0.00376179	0.419198	18408	0.943267	No
Colon-Transverse	362	LMAN2	ENSG00000169223.14	5	177331562	177351852	0.00148683	0.00183109	0.417366	18408	0.943267	No
Colon-Transverse	362	RGS14	ENSG00000169220.17	5	177357837	177372601	0.00200711	0.0041987	0.632935	18408	0.972473	No
Colon-Transverse	362	F12	ENSG00000131187.9	5	177402140	177409576	-0.0020419	0.00697642	0.769941	18408	0.986865	No
Colon-Transverse	362	GRK6	ENSG00000198055.10	5	177403204	177442802	0.00258242	0.00228669	0.259557	18408	0.923943	No
Colon-Transverse	362	PRR7	ENSG00000131188.11	5	177446445	177456286	0.00333276	0.00633974	0.599444	18408	0.9663	No
Colon-Transverse	362	DBN1	ENSG00000113758.13	5	177456608	177474401	0.00242159	0.00358874	0.500277	18408	0.95261	No
Colon-Transverse	362	PDLIM7	ENSG00000196923.13	5	177483394	177497601	0.000990257	0.00370857	0.789617	18408	0.988031	No
Colon-Transverse	362	DOK3	ENSG00000146094.13	5	177501907	177511274	-0.00443278	0.00404035	0.273363	18408	0.924326	No
Colon-Transverse	362	DDX41	ENSG00000183258.11	5	177511577	177517469	0.00158989	0.00171877	0.355615	18408	0.935925	No
Colon-Transverse	362	FAM193B	ENSG00000146067.15	5	177519788	177554541	0.00308092	0.00278966	0.270198	18408	0.924326	No
Colon-Transverse	362	RP11-1277A3.3	ENSG00000272459.1	5	177554824	177555364	-0.000687092	0.0132163	0.958569	18408	0.995098	No
Colon-Transverse	362	TMED9	ENSG00000184840.11	5	177592158	177596124	0.00072045	0.00221552	0.745243	18408	0.985663	No
Colon-Transverse	362	B4GALT7	ENSG00000027847.13	5	177600100	177610347	-0.00155021	0.00237187	0.513823	18408	0.95568	No
Colon-Transverse	362	FAM153A	ENSG00000170074.19	5	177707981	177783398	-0.00381125	0.0154896	0.80579	18408	0.989496	No
Colon-Transverse	362	FAM153C	ENSG00000204677.10	5	178006405	178055559	-0.025834	0.0148982	0.0838187	18408	0.831191	No
Colon-Transverse	362	N4BP3	ENSG00000145911.5	5	178113443	178126087	0.00581567	0.00550673	0.291672	18408	0.926181	No
Colon-Transverse	362	RMND5B	ENSG00000145916.18	5	178130996	178150530	0.00116936	0.00179456	0.515089	18408	0.95568	No
Colon-Transverse	362	NHP2	ENSG00000145912.8	5	178150566	178153967	0.000703084	0.00249204	0.778014	18408	0.987981	No
Colon-Transverse	362	HNRNPAB	ENSG00000197451.11	5	178204507	178211163	-0.00254126	0.002272	0.264138	18408	0.924326	No
Colon-Transverse	362	PHYKPL	ENSG00000175309.14	5	178208497	178232790	-0.00108706	0.00262098	0.678585	18408	0.977493	No
Colon-Transverse	362	COL23A1	ENSG00000050767.15	5	178237618	178590555	0.00176489	0.0106563	0.868555	18408	0.993251	No
Colon-Transverse	362	CLK4	ENSG00000113240.12	5	178602664	178627114	0.00439191	0.00241877	0.0702872	18408	0.81002	No
Colon-Transverse	362	ZNF354A	ENSG00000169131.11	5	178694605	178730702	0.000216667	0.00273876	0.936991	18408	0.995098	No
Colon-Transverse	362	ZNF354B	ENSG00000178338.10	5	178859953	178888122	0.004522	0.00254691	0.0767132	18408	0.821944	No
Colon-Transverse	362	ZFP2	ENSG00000198939.7	5	178895894	178933212	-0.0014683	0.00449273	0.744007	18408	0.985381	No
Colon-Transverse	362	RP11-281O15.8	ENSG00000272431.1	5	178938677	178939223	-0.000442702	0.0161438	0.978139	18408	0.996931	No
Colon-Transverse	362	ZNF454	ENSG00000178187.7	5	178941191	178966433	-0.00100797	0.00614652	0.869836	18408	0.993315	No
Colon-Transverse	362	GRM6	ENSG00000113262.14	5	178978327	178996206	0.00656093	0.00783888	0.403196	18408	0.941523	No
Colon-Transverse	362	ZNF879	ENSG00000234284.6	5	179023752	179035064	-0.00140509	0.00378826	0.710939	18408	0.981178	No
Colon-Transverse	362	ZNF354C	ENSG00000177932.6	5	179060415	179083537	0.00188101	0.00290947	0.518384	18408	0.955997	No
Colon-Transverse	362	ADAMTS2	ENSG00000087116.14	5	179110851	179345430	0.00228248	0.00484407	0.637808	18408	0.972473	No
Colon-Transverse	362	RP11-443C10.1	ENSG00000253163.1	5	179377705	179378705	0.0125427	0.0156679	0.42396	18408	0.944126	No
Colon-Transverse	362	RUFY1	ENSG00000176783.14	5	179550558	179610026	0.00477435	0.00211766	0.0247983	18408	0.728928	No
Colon-Transverse	362	HNRNPH1	ENSG00000169045.17	5	179614178	179634784	-0.00105234	0.0020785	0.612976	18408	0.96894	No
Colon-Transverse	362	CBY3	ENSG00000204659.4	5	179678583	179680974	0.00773689	0.0123676	0.532011	18408	0.956747	No
Colon-Transverse	362	CANX	ENSG00000127022.14	5	179698406	179730925	-0.0036978	0.00221346	0.0957218	18408	0.844533	No
Colon-Transverse	362	MAML1	ENSG00000161021.11	5	179732850	179796252	0.00186032	0.00175599	0.290164	18408	0.926181	No
Colon-Transverse	362	MGAT4B	ENSG00000161013.16	5	179797597	179806934	-0.00387473	0.0025153	0.124377	18408	0.864686	No
Colon-Transverse	362	SQSTM1	ENSG00000161011.19	5	179806398	179837265	0.000826569	0.00312062	0.791267	18408	0.988031	No
Colon-Transverse	362	MRNIP	ENSG00000161010.14	5	179835133	179858887	0.0044739	0.00308124	0.14743	18408	0.880103	No
Colon-Transverse	362	CTC-241N9.1	ENSG00000245317.2	5	179859013	179861283	-0.00596717	0.00529646	0.260692	18408	0.924326	No
Colon-Transverse	362	TBC1D9B	ENSG00000197226.12	5	179862066	179907859	0.000770581	0.0022001	0.72637	18408	0.982589	No
Colon-Transverse	362	RNF130	ENSG00000113269.13	5	179911651	180072118	-0.00100516	0.00250855	0.688897	18408	0.97796	No
Colon-Transverse	362	RASGEF1C	ENSG00000146090.15	5	180100791	180209153	0.00349137	0.00649213	0.591078	18408	0.965066	No
Colon-Transverse	362	MAPK9	ENSG00000050748.17	5	180233143	180292099	0.00308518	0.00206564	0.136215	18408	0.87783	No
Colon-Transverse	362	GFPT2	ENSG00000131459.12	5	180300690	180353387	-0.00036144	0.00577204	0.950107	18408	0.995098	No
Colon-Transverse	362	CNOT6	ENSG00000113300.11	5	180494412	180578405	-0.00186298	0.00173232	0.282947	18408	0.926181	No
Colon-Transverse	362	SCGB3A1	ENSG00000161055.3	5	180590103	180591540	-0.0271484	0.016104	0.0927475	18408	0.843193	No
Colon-Transverse	362	FLT4	ENSG00000037280.15	5	180601506	180649624	-0.00601024	0.00462997	0.195127	18408	0.901539	No
Colon-Transverse	362	MGAT1	ENSG00000131446.16	5	180784782	180815652	0.00122687	0.00186621	0.511362	18408	0.955261	No
Colon-Transverse	362	LINC00847	ENSG00000245060.6	5	180831606	180835726	0.00120393	0.00320832	0.707707	18408	0.980244	No
Colon-Transverse	362	ZFP62	ENSG00000196670.13	5	180847611	180861285	0.00233096	0.00249865	0.35154	18408	0.935925	No
Colon-Transverse	362	BTNL8	ENSG00000113303.11	5	180899077	180950906	0.00777198	0.0117408	0.508443	18408	0.954375	No
Colon-Transverse	362	BTNL3	ENSG00000168903.8	5	180988845	181006727	0.001184	0.0135715	0.93053	18408	0.995098	No
Colon-Transverse	362	BTNL9	ENSG00000165810.16	5	181040225	181061523	0.00130306	0.00679196	0.847972	18408	0.993124	No
Colon-Transverse	362	TRIM7	ENSG00000146054.17	5	181193924	181205293	0.00602441	0.00665879	0.366249	18408	0.938161	No
Colon-Transverse	362	TRIM41	ENSG00000146063.19	5	181222499	181235809	0.000224194	0.00223146	0.920031	18408	0.995098	No
Colon-Transverse	362	RACK1	ENSG00000204628.11	5	181236909	181248096	-0.00193456	0.00250336	0.440187	18408	0.946924	No
Colon-Transverse	362	TRIM52	ENSG00000183718.5	5	181254417	181261118	0.00130572	0.00215697	0.545351	18408	0.958708	No
Colon-Transverse	362	CTC-338M12.9	ENSG00000248103.1	5	181281375	181283652	0.0268225	0.0146135	0.0673111	18408	0.808217	No
Colon-Transverse	362	AC138035.2	ENSG00000238035.8	5	181306502	181324685	0.00106255	0.0143316	0.940942	18408	0.995098	No
Colon-Transverse	362	DUSP22	ENSG00000112679.14	6	291630	351355	0.00233797	0.0027125	0.389337	18408	0.940016	No
Colon-Transverse	362	IRF4	ENSG00000137265.14	6	391739	411447	-0.0243055	0.00858743	0.00492609	18408	0.597462	No
Colon-Transverse	362	EXOC2	ENSG00000112685.13	6	485133	693111	0.00503885	0.0023086	0.0297457	18408	0.76695	No
Colon-Transverse	362	HUS1B	ENSG00000188996.4	6	655939	656963	0.00757769	0.0156432	0.628409	18408	0.972473	No
Colon-Transverse	362	RP11-532F6.3	ENSG00000272463.1	6	708592	711405	-0.00273493	0.00926143	0.767943	18408	0.986865	No
Colon-Transverse	362	FOXQ1	ENSG00000164379.6	6	1312440	1314748	0.0178757	0.0117415	0.128828	18408	0.872342	No
Colon-Transverse	362	LINC01394	ENSG00000281809.1	6	1321698	1324022	-0.0145635	0.0151505	0.337107	18408	0.933106	No
Colon-Transverse	362	FOXF2	ENSG00000137273.3	6	1389834	1395597	-0.00631932	0.00655049	0.335376	18408	0.932542	No
Colon-Transverse	362	RP11-157J24.2	ENSG00000272279.1	6	1528364	1528911	0.00678147	0.0152663	0.657173	18408	0.975831	No
Colon-Transverse	362	FOXC1	ENSG00000054598.6	6	1609972	1613897	-0.00905888	0.00616699	0.142776	18408	0.87783	No
Colon-Transverse	362	GMDS	ENSG00000112699.10	6	1623806	2245692	-0.00297797	0.00390969	0.446773	18408	0.947195	No
Colon-Transverse	362	GMDS-AS1	ENSG00000250903.8	6	2245748	2482022	0.00193554	0.00279076	0.488436	18408	0.950018	No
Colon-Transverse	362	RP1-136B1.1	ENSG00000272465.1	6	2437549	2438249	0.00520536	0.0121626	0.668937	18408	0.976021	No
Colon-Transverse	362	LINC01600	ENSG00000164385.8	6	2621913	2634603	-0.0135015	0.0183876	0.463289	18408	0.948128	No
Colon-Transverse	362	MYLK4	ENSG00000145949.9	6	2663629	2750966	-0.00727342	0.00794636	0.360675	18408	0.936077	No
Colon-Transverse	362	WRNIP1	ENSG00000124535.15	6	2765414	2786952	0.00112823	0.00173942	0.517021	18408	0.955997	No
Colon-Transverse	362	SERPINB1	ENSG00000021355.12	6	2832332	2842006	0.00685834	0.00375153	0.068404	18408	0.808217	No
Colon-Transverse	362	SERPINB9P1	ENSG00000230438.6	6	2854657	2881407	-0.0143119	0.0155212	0.357135	18408	0.936009	No
Colon-Transverse	362	SERPINB9	ENSG00000170542.5	6	2887266	2903280	0.0031794	0.00394225	0.420522	18408	0.943267	No
Colon-Transverse	362	SERPINB6	ENSG00000124570.17	6	2948159	2972165	0.00525788	0.00225233	0.0201556	18408	0.705427	No
Colon-Transverse	362	LINC01011	ENSG00000244041.7	6	2987967	2991173	0.0105181	0.00447238	0.0192536	18408	0.705427	No
Colon-Transverse	362	NQO2	ENSG00000124588.19	6	2993931	3028869	0.00235739	0.00407377	0.563191	18408	0.962398	No
Colon-Transverse	362	RIPK1	ENSG00000137275.13	6	3063991	3115187	-0.000709612	0.00282761	0.801998	18408	0.989029	No
Colon-Transverse	362	BPHL	ENSG00000137274.12	6	3118374	3153578	-0.00103208	0.00365057	0.777565	18408	0.987844	No
Colon-Transverse	362	TUBB2A	ENSG00000137267.5	6	3153669	3157526	-0.00131983	0.00571824	0.817601	18408	0.990469	No
Colon-Transverse	362	TUBB2B	ENSG00000137285.9	6	3224261	3227735	0.000909217	0.00564494	0.872136	18408	0.993539	No
Colon-Transverse	362	PSMG4	ENSG00000180822.11	6	3231403	3303373	0.00181624	0.00257729	0.481473	18408	0.949099	No
Colon-Transverse	362	SLC22A23	ENSG00000137266.14	6	3268962	3457022	-0.00929924	0.00363785	0.0110151	18408	0.641206	No
Colon-Transverse	362	RP1-223B1.1	ENSG00000228793.1	6	3594247	3624747	-0.024982	0.0150029	0.0968038	18408	0.844533	No
Colon-Transverse	362	PXDC1	ENSG00000168994.13	6	3722614	3739161	0.000136686	0.00372387	0.970742	18408	0.995897	No
Colon-Transverse	362	FAM50B	ENSG00000145945.5	6	3849386	3851317	0.000132991	0.00364969	0.970954	18408	0.99595	No
Colon-Transverse	362	PRPF4B	ENSG00000112739.16	6	4021267	4064983	0.000590536	0.00149956	0.693972	18408	0.978376	No
Colon-Transverse	362	FAM217A	ENSG00000145975.14	6	4049434	4087344	-0.00230078	0.0108327	0.831928	18408	0.993124	No
Colon-Transverse	362	C6orf201	ENSG00000185689.15	6	4079222	4130951	-0.000421997	0.00552631	0.939177	18408	0.995098	No
Colon-Transverse	362	ECI2	ENSG00000198721.12	6	4115689	4135597	0.00165	0.00283824	0.561392	18408	0.962398	No
Colon-Transverse	362	RP3-400B16.1	ENSG00000234817.2	6	4136072	4157385	0.000444435	0.0111289	0.968168	18408	0.995326	No
Colon-Transverse	362	CDYL	ENSG00000153046.17	6	4706159	4955551	-0.000881703	0.00209717	0.674441	18408	0.976021	No
Colon-Transverse	362	RPP40	ENSG00000124787.13	6	4994732	5004063	-0.00164583	0.00410236	0.688531	18408	0.97796	No
Colon-Transverse	362	RP11-428J1.5	ENSG00000272142.1	6	5029972	5043449	-0.000220157	0.00524868	0.966567	18408	0.995326	No
Colon-Transverse	362	RP11-428J1.4	ENSG00000271978.1	6	5031756	5054423	-0.005722	0.00834254	0.493255	18408	0.951936	No
Colon-Transverse	362	PPP1R3G	ENSG00000219607.3	6	5084581	5089487	0.00238251	0.00790005	0.763156	18408	0.986865	No
Colon-Transverse	362	LYRM4	ENSG00000214113.10	6	5102593	5260939	0.00179319	0.00248225	0.470542	18408	0.949099	No
Colon-Transverse	362	FARS2	ENSG00000145982.11	6	5261044	5771580	0.000407192	0.00272897	0.881476	18408	0.994127	No
Colon-Transverse	362	NRN1	ENSG00000124785.8	6	5997999	6007605	0.00121321	0.00403935	0.764095	18408	0.986865	No
Colon-Transverse	362	F13A1	ENSG00000124491.15	6	6144085	6321013	-0.000502733	0.0087836	0.954391	18408	0.995098	No
Colon-Transverse	362	LY86	ENSG00000112799.8	6	6588108	6654983	0.00102464	0.00736662	0.889459	18408	0.994127	No
Colon-Transverse	362	RP1-80N2.3	ENSG00000261211.1	6	6680309	6683633	0.0121361	0.0104417	0.245937	18408	0.92382	No
Colon-Transverse	362	RP1-80N2.2	ENSG00000226281.2	6	6692744	6711002	-0.0108571	0.0126308	0.390627	18408	0.940164	No
Colon-Transverse	362	RREB1	ENSG00000124782.19	6	7107597	7251980	-0.000887378	0.00227664	0.696946	18408	0.978882	No
Colon-Transverse	362	SSR1	ENSG00000124783.12	6	7268306	7347446	-0.000383429	0.00180842	0.832215	18408	0.993124	No
Colon-Transverse	362	RIOK1	ENSG00000124784.8	6	7389744	7418037	0.00378607	0.00225511	0.0940932	18408	0.843193	No
Colon-Transverse	362	DSP	ENSG00000096696.13	6	7541575	7586717	-0.00909268	0.00474342	0.0560879	18408	0.794891	No
Colon-Transverse	362	SNRNP48	ENSG00000168566.12	6	7590199	7611967	7.70322e-05	0.00227945	0.973061	18408	0.996501	No
Colon-Transverse	362	BMP6	ENSG00000153162.8	6	7726797	7881422	-0.0188919	0.00763959	0.0138906	18408	0.67645	No
Colon-Transverse	362	TXNDC5	ENSG00000239264.8	6	7881517	7910814	-0.0153474	0.00484427	0.00167317	18408	0.521966	No
Colon-Transverse	362	BLOC1S5	ENSG00000188428.19	6	8013567	8064414	0.00728025	0.00217064	0.00088652	18408	0.4605	No
Colon-Transverse	362	EEF1E1	ENSG00000124802.11	6	8073360	8102578	0.00194642	0.00260923	0.4562	18408	0.947713	No
Colon-Transverse	362	SLC35B3	ENSG00000124786.9	6	8413068	8435483	-0.000315669	0.0022302	0.887525	18408	0.994127	No
Colon-Transverse	362	RP11-314C16.1	ENSG00000230939.1	6	8784178	8785445	0.00737778	0.0115317	0.522747	18408	0.956295	No
Colon-Transverse	362	TFAP2A	ENSG00000137203.10	6	10393186	10419659	0.00644761	0.00665487	0.333306	18408	0.93232	No
Colon-Transverse	362	GCNT2	ENSG00000111846.16	6	10492223	10629368	-0.000914049	0.00633803	0.885415	18408	0.994127	No
Colon-Transverse	362	C6orf52	ENSG00000137434.11	6	10671418	10694609	-0.00387615	0.00990337	0.695749	18408	0.978376	No
Colon-Transverse	362	PAK1IP1	ENSG00000111845.4	6	10694695	10709782	-0.000423507	0.0028327	0.881242	18408	0.994127	No
Colon-Transverse	362	TMEM14C	ENSG00000111843.13	6	10722915	10731129	-0.000196714	0.00218769	0.928405	18408	0.995098	No
Colon-Transverse	362	RP11-421M1.8	ENSG00000272097.1	6	10743324	10747663	0.0236371	0.00959149	0.014219	18408	0.679854	No
Colon-Transverse	362	TMEM14B	ENSG00000137210.13	6	10747759	10852753	-0.0022304	0.00238361	0.35008	18408	0.935579	No
Colon-Transverse	362	MAK	ENSG00000111837.11	6	10762723	10838553	-0.000904028	0.00653685	0.890087	18408	0.994127	No
Colon-Transverse	362	SYCP2L	ENSG00000153157.12	6	10886831	10979320	0.014686	0.00782673	0.0614585	18408	0.798511	No
Colon-Transverse	362	ELOVL2	ENSG00000197977.3	6	10980759	11044314	0.0118423	0.01066	0.267393	18408	0.924326	No
Colon-Transverse	362	SMIM13	ENSG00000224531.5	6	11094033	11138733	0.000591191	0.00240512	0.805981	18408	0.989496	No
Colon-Transverse	362	ERVFRD-1	ENSG00000244476.2	6	11102489	11111732	0.0301914	0.0135256	0.0262547	18408	0.732683	No
Colon-Transverse	362	NEDD9	ENSG00000111859.16	6	11183298	11382348	-0.00326261	0.0049604	0.511156	18408	0.955261	No
Colon-Transverse	362	TMEM170B	ENSG00000205269.5	6	11538278	11583524	0.000586042	0.00375362	0.876025	18408	0.993964	No
Colon-Transverse	362	ADTRP	ENSG00000111863.12	6	11712054	11807046	-0.000496837	0.00874135	0.954708	18408	0.995098	No
Colon-Transverse	362	RP11-456H18.2	ENSG00000229896.2	6	12007670	12008761	0.00433224	0.0158882	0.785272	18408	0.987981	No
Colon-Transverse	362	HIVEP1	ENSG00000095951.16	6	12008857	12164999	-0.00397543	0.00288833	0.169611	18408	0.891847	No
Colon-Transverse	362	EDN1	ENSG00000078401.6	6	12290363	12297194	0.00582917	0.0077079	0.450018	18408	0.947713	No
Colon-Transverse	362	PHACTR1	ENSG00000112137.17	6	12716805	13290017	0.00921541	0.00488167	0.05991	18408	0.797489	No
Colon-Transverse	362	TBC1D7	ENSG00000145979.17	6	13266542	13328583	0.00890116	0.00310528	0.00440952	18408	0.597462	No
Colon-Transverse	362	GFOD1	ENSG00000145990.10	6	13357830	13487662	0.00117543	0.00414592	0.776954	18408	0.987719	No
Colon-Transverse	362	SIRT5	ENSG00000124523.15	6	13574529	13615158	0.00231133	0.00244049	0.344272	18408	0.93458	No
Colon-Transverse	362	NOL7	ENSG00000225921.6	6	13615327	13621205	-0.000286542	0.0017964	0.873363	18408	0.993562	No
Colon-Transverse	362	RANBP9	ENSG00000010017.12	6	13621498	13711564	-6.14996e-05	0.00239785	0.979553	18408	0.996931	No
Colon-Transverse	362	MCUR1	ENSG00000050393.11	6	13786557	13814568	0.00157745	0.00268723	0.557581	18408	0.962339	No
Colon-Transverse	362	RP3-500L14.2	ENSG00000272209.1	6	13825432	13826574	0.0029957	0.0139625	0.830245	18408	0.993124	No
Colon-Transverse	362	RNF182	ENSG00000180537.12	6	13924446	13980302	-0.0169975	0.0117101	0.147555	18408	0.880166	No
Colon-Transverse	362	CD83	ENSG00000112149.9	6	14117256	14136918	-0.000506501	0.0069027	0.941549	18408	0.995098	No
Colon-Transverse	362	RP11-560J1.2	ENSG00000271888.1	6	15243923	15245000	0.0011751	0.0120349	0.922275	18408	0.995098	No
Colon-Transverse	362	JARID2	ENSG00000008083.13	6	15246296	15522040	0.00134834	0.0028827	0.640273	18408	0.97317	No
Colon-Transverse	362	DTNBP1	ENSG00000047579.19	6	15522801	15663058	0.000182548	0.0027959	0.947981	18408	0.995098	No
Colon-Transverse	362	MYLIP	ENSG00000007944.14	6	16129125	16148248	-0.00467316	0.004148	0.260704	18408	0.924326	No
Colon-Transverse	362	GMPR	ENSG00000137198.9	6	16238580	16295549	0.00371443	0.00477765	0.437428	18408	0.946818	No
Colon-Transverse	362	ATXN1	ENSG00000124788.17	6	16299112	16761491	0.001191	0.00264629	0.652951	18408	0.975831	No
Colon-Transverse	362	RP1-151F17.2	ENSG00000272341.1	6	16764346	16766883	-0.0018066	0.00510487	0.723635	18408	0.982589	No
Colon-Transverse	362	STMND1	ENSG00000230873.8	6	17102258	17131372	0.0154654	0.0144232	0.284365	18408	0.926181	No
Colon-Transverse	362	RBM24	ENSG00000112183.14	6	17281346	17293875	-0.00351017	0.00675249	0.603519	18408	0.96689	No
Colon-Transverse	362	CAP2	ENSG00000112186.11	6	17393216	17557792	-0.00464693	0.00491378	0.344976	18408	0.93458	No
Colon-Transverse	362	FAM8A1	ENSG00000137414.5	6	17600355	17611719	0.00212608	0.00251374	0.398267	18408	0.940633	No
Colon-Transverse	362	NUP153	ENSG00000124789.11	6	17615035	17688618	-0.00168541	0.00212792	0.428885	18408	0.945319	No
Colon-Transverse	362	KIF13A	ENSG00000137177.19	6	17759183	17987623	-0.00258679	0.00249817	0.301184	18408	0.929708	No
Colon-Transverse	362	NHLRC1	ENSG00000187566.5	6	18120440	18122687	-0.00601553	0.00685442	0.380774	18408	0.940016	No
Colon-Transverse	362	TPMT	ENSG00000137364.4	6	18128311	18155074	0.00129067	0.00295051	0.662071	18408	0.975911	No
Colon-Transverse	362	KDM1B	ENSG00000165097.13	6	18155329	18223853	-0.00460111	0.00315286	0.145393	18408	0.87783	No
Colon-Transverse	362	DEK	ENSG00000124795.14	6	18223868	18264823	-0.00103664	0.00210098	0.622043	18408	0.971249	No
Colon-Transverse	362	RNF144B	ENSG00000137393.9	6	18387350	18468874	-0.00177497	0.00711062	0.80303	18408	0.989105	No
Colon-Transverse	362	ID4	ENSG00000172201.11	6	19837386	19840684	-0.00755597	0.00577792	0.191848	18408	0.901329	No
Colon-Transverse	362	MBOAT1	ENSG00000172197.10	6	20102145	20212399	-0.00259785	0.00359632	0.470568	18408	0.949099	No
Colon-Transverse	362	E2F3	ENSG00000112242.14	6	20401906	20493715	0.00215218	0.00334098	0.519895	18408	0.956083	No
Colon-Transverse	362	CDKAL1	ENSG00000145996.11	6	20534457	21232404	0.00229204	0.00226949	0.313243	18408	0.930298	No
Colon-Transverse	362	SOX4	ENSG00000124766.6	6	21592768	21598619	-0.00039925	0.00420436	0.924402	18408	0.995098	No
Colon-Transverse	362	CASC15	ENSG00000272168.6	6	21664772	22368328	-0.00295444	0.00457478	0.518838	18408	0.956005	No
Colon-Transverse	362	NBAT1	ENSG00000260455.1	6	22134957	22136669	0.0175566	0.0162069	0.279453	18408	0.926181	No
Colon-Transverse	362	RP11-524C21.2	ENSG00000261568.1	6	22220781	22221592	0.0155532	0.0152824	0.309537	18408	0.929987	No
Colon-Transverse	362	PRL	ENSG00000172179.11	6	22287244	22297501	0.0109622	0.0399393	0.783889	18408	0.987981	No
Colon-Transverse	362	NRSN1	ENSG00000152954.11	6	24126122	24154900	0.0143762	0.0101363	0.157022	18408	0.884781	No
Colon-Transverse	362	DCDC2	ENSG00000146038.11	6	24171756	24353623	-0.0169195	0.0135681	0.213254	18408	0.905251	No
Colon-Transverse	362	MRS2	ENSG00000124532.14	6	24402908	24426194	0.0016873	0.00209647	0.42148	18408	0.943267	No
Colon-Transverse	362	GPLD1	ENSG00000112293.14	6	24428177	24489622	-0.00486262	0.00529732	0.359301	18408	0.936067	No
Colon-Transverse	362	ALDH5A1	ENSG00000112294.12	6	24494852	24537207	0.000997065	0.00460127	0.828577	18408	0.992758	No
Colon-Transverse	362	KIAA0319	ENSG00000137261.13	6	24544104	24646155	-0.0119054	0.00687973	0.0844488	18408	0.831191	No
Colon-Transverse	362	TDP2	ENSG00000111802.13	6	24649977	24667033	-0.00551366	0.00402472	0.171606	18408	0.892566	No
Colon-Transverse	362	ACOT13	ENSG00000112304.10	6	24667035	24704860	-0.00270005	0.00287704	0.348662	18408	0.934892	No
Colon-Transverse	362	C6orf62	ENSG00000112308.12	6	24705066	24720836	-0.00391733	0.00248529	0.115908	18408	0.859018	No
Colon-Transverse	362	GMNN	ENSG00000112312.9	6	24774931	24786099	-0.00630611	0.00380633	0.098494	18408	0.846845	No
Colon-Transverse	362	FAM65B	ENSG00000111913.17	6	24804282	24936052	-0.00548416	0.00669129	0.41302	18408	0.943267	No
Colon-Transverse	362	RP11-367G6.3	ENSG00000272053.1	6	25014952	25042170	-0.00287866	0.0134781	0.831002	18408	0.993124	No
Colon-Transverse	362	CARMIL1	ENSG00000079691.17	6	25279078	25620530	0.00345998	0.00454601	0.447124	18408	0.947195	No
Colon-Transverse	362	SCGN	ENSG00000079689.13	6	25652201	25701783	7.65124e-05	0.00719547	0.991522	18408	0.998089	No
Colon-Transverse	362	SLC17A4	ENSG00000146039.10	6	25754699	25781191	-0.00555746	0.0131687	0.673276	18408	0.976021	No
Colon-Transverse	362	SLC17A1	ENSG00000124568.10	6	25782897	25832059	0.0164406	0.0149877	0.273444	18408	0.924326	No
Colon-Transverse	362	TRIM38	ENSG00000112343.10	6	25962802	25991226	0.00244674	0.00249017	0.326523	18408	0.931055	No
Colon-Transverse	362	U91328.19	ENSG00000272462.2	6	25992662	26001775	0.00435664	0.00350254	0.214412	18408	0.905251	No
Colon-Transverse	362	U91328.22	ENSG00000272810.1	6	26013241	26013757	0.00616156	0.00910914	0.499237	18408	0.95261	No
Colon-Transverse	362	HIST1H3A	ENSG00000275714.1	6	26020490	26020900	0.0139098	0.018604	0.455171	18408	0.947713	No
Colon-Transverse	362	HIST1H3C	ENSG00000278272.1	6	26045411	26045821	0.00650925	0.0171561	0.704618	18408	0.980203	No
Colon-Transverse	362	HIST1H1C	ENSG00000187837.3	6	26055787	26056428	-0.0150421	0.00969707	0.121783	18408	0.863902	No
Colon-Transverse	362	HFE	ENSG00000010704.18	6	26087281	26098343	0.00425043	0.00376186	0.259325	18408	0.923943	No
Colon-Transverse	362	HIST1H4C	ENSG00000197061.4	6	26103876	26104310	-0.0225669	0.0183218	0.218914	18408	0.906782	No
Colon-Transverse	362	HIST1H2BC	ENSG00000180596.7	6	26114873	26123926	-0.0085784	0.0122083	0.482741	18408	0.949099	No
Colon-Transverse	362	HIST1H2AC	ENSG00000180573.9	6	26124145	26139116	-0.0017759	0.00642146	0.782288	18408	0.987981	No
Colon-Transverse	362	HIST1H1E	ENSG00000168298.6	6	26156354	26157107	-0.0178364	0.0192108	0.35383	18408	0.935925	No
Colon-Transverse	362	HIST1H2BD	ENSG00000158373.8	6	26158146	26171349	-0.01307	0.0093872	0.164735	18408	0.889375	No
Colon-Transverse	362	HIST1H2BE	ENSG00000274290.2	6	26173763	26184655	-0.00337203	0.0159238	0.832421	18408	0.993124	No
Colon-Transverse	362	HIST1H3D	ENSG00000197409.7	6	26196840	26197250	-0.0107876	0.0127035	0.396376	18408	0.940324	No
Colon-Transverse	362	HIST1H2AD	ENSG00000196866.2	6	26198851	26199243	-0.00994448	0.0155403	0.522658	18408	0.956295	No
Colon-Transverse	362	HIST1H2BF	ENSG00000277224.2	6	26199520	26200715	-0.0209307	0.0203307	0.303971	18408	0.929814	No
Colon-Transverse	362	HIST1H4E	ENSG00000276966.2	6	26204552	26206038	-0.0261548	0.013727	0.0575771	18408	0.796537	No
Colon-Transverse	362	HIST1H2BG	ENSG00000273802.2	6	26215159	26216692	-0.0274172	0.0151009	0.0703133	18408	0.81002	No
Colon-Transverse	362	HIST1H2AE	ENSG00000277075.2	6	26216975	26217483	-0.010581	0.0131931	0.423109	18408	0.943501	No
Colon-Transverse	362	HIST1H3E	ENSG00000274750.2	6	26224199	26227473	0.00623572	0.00817603	0.446181	18408	0.947059	No
Colon-Transverse	362	HIST1H1D	ENSG00000124575.6	6	26234268	26234933	-0.0225835	0.0180192	0.210958	18408	0.905251	No
Colon-Transverse	362	HIST1H2BH	ENSG00000275713.2	6	26251651	26253710	0.0102475	0.013867	0.460425	18408	0.947891	No
Colon-Transverse	362	HIST1H3G	ENSG00000273983.1	6	26269405	26271815	-0.00236357	0.0149622	0.874575	18408	0.993777	No
Colon-Transverse	362	HIST1H2BI	ENSG00000278588.1	6	26272976	26273356	-0.0289043	0.019081	0.130746	18408	0.875507	No
Colon-Transverse	362	HIST1H4H	ENSG00000158406.4	6	26277609	26285638	-0.0165104	0.00777051	0.0343287	18408	0.778714	No
Colon-Transverse	362	BTN3A2	ENSG00000186470.13	6	26365159	26378320	0.00228615	0.00641649	0.721842	18408	0.982589	No
Colon-Transverse	362	BTN2A2	ENSG00000124508.16	6	26383096	26394874	0.00384364	0.00382561	0.315749	18408	0.93086	No
Colon-Transverse	362	BTN3A1	ENSG00000026950.16	6	26402237	26415216	0.00517101	0.00442922	0.243836	18408	0.923609	No
Colon-Transverse	362	BTN3A3	ENSG00000111801.15	6	26440472	26453415	0.00641549	0.00383937	0.0956471	18408	0.844533	No
Colon-Transverse	362	BTN2A1	ENSG00000112763.15	6	26457904	26476621	0.00342331	0.00235783	0.147454	18408	0.880103	No
Colon-Transverse	362	BTN1A1	ENSG00000124557.12	6	26501221	26510422	-0.011082	0.0154591	0.473953	18408	0.949099	No
Colon-Transverse	362	HCG11	ENSG00000228223.2	6	26523450	26526579	-0.000399361	0.00306742	0.89649	18408	0.994731	No
Colon-Transverse	362	CTA-14H9.5	ENSG00000261353.1	6	26527063	26527404	0.00555874	0.00549979	0.31287	18408	0.93012	No
Colon-Transverse	362	HMGN4	ENSG00000182952.4	6	26538405	26546254	0.00399667	0.00232444	0.0864503	18408	0.831191	No
Colon-Transverse	362	ABT1	ENSG00000146109.4	6	26596952	26600744	0.00180219	0.00200404	0.369142	18408	0.938428	No
Colon-Transverse	362	ZNF322	ENSG00000181315.10	6	26634383	26659752	-0.0010036	0.00347551	0.772938	18408	0.987138	No
Colon-Transverse	362	RP11-457M11.5	ENSG00000261584.1	6	26686241	26687964	-0.0169895	0.0180557	0.347399	18408	0.934867	No
Colon-Transverse	362	LINC00240	ENSG00000224843.6	6	26956992	27023924	0.00370903	0.00737472	0.615333	18408	0.969351	No
Colon-Transverse	362	RP1-86C11.7	ENSG00000272468.1	6	27122657	27123221	-0.0125313	0.0135966	0.357367	18408	0.936009	No
Colon-Transverse	362	HIST1H2BJ	ENSG00000124635.8	6	27125897	27132750	-0.00702344	0.0116257	0.546159	18408	0.958708	No
Colon-Transverse	362	HIST1H2AG	ENSG00000196787.3	6	27133042	27135291	0.001948	0.00941737	0.836249	18408	0.993124	No
Colon-Transverse	362	HIST1H4I	ENSG00000276180.1	6	27138588	27139881	0.00158723	0.00633716	0.80238	18408	0.989029	No
Colon-Transverse	362	HIST1H2BK	ENSG00000197903.7	6	27146418	27146798	-0.00188299	0.00484901	0.698019	18408	0.978945	No
Colon-Transverse	362	HIST1H2AH	ENSG00000274997.1	6	27147129	27147515	-0.000126748	0.0181082	0.994419	18408	0.998089	No
Colon-Transverse	362	PRSS16	ENSG00000112812.15	6	27247701	27256471	0.00566386	0.00855584	0.508428	18408	0.954375	No
Colon-Transverse	362	ZNF391	ENSG00000124613.8	6	27374615	27403904	0.00484631	0.00489098	0.322455	18408	0.931055	No
Colon-Transverse	362	RP1-153G14.4	ENSG00000271755.1	6	27404010	27406964	-0.00717598	0.00734574	0.329318	18408	0.931055	No
Colon-Transverse	362	ZNF184	ENSG00000096654.15	6	27450743	27473118	0.00593664	0.00274419	0.0312104	18408	0.778714	No
Colon-Transverse	362	LINC01012	ENSG00000281706.2	6	27694035	27710222	0.00360002	0.00919015	0.695506	18408	0.978376	No
Colon-Transverse	362	HIST1H2BL	ENSG00000185130.5	6	27807444	27807931	0.0304606	0.017976	0.0910828	18408	0.841783	No
Colon-Transverse	362	HIST1H2AI	ENSG00000196747.4	6	27808199	27808701	-0.0123504	0.0175938	0.483177	18408	0.949099	No
Colon-Transverse	362	HIST1H3H	ENSG00000278828.1	6	27810064	27811300	-0.00243781	0.011697	0.835031	18408	0.993124	No
Colon-Transverse	362	HIST1H4J	ENSG00000197238.4	6	27824108	27824480	0.0174259	0.0172211	0.31231	18408	0.929987	No
Colon-Transverse	362	HIST1H2BN	ENSG00000233822.4	6	27837760	27865798	-0.00486516	0.00769481	0.527638	18408	0.956543	No
Colon-Transverse	362	HIST1H1B	ENSG00000184357.4	6	27866849	27867529	0.00711352	0.0207506	0.731953	18408	0.983239	No
Colon-Transverse	362	OR2B6	ENSG00000124657.1	6	27957241	27958182	0.0199048	0.0174638	0.255183	18408	0.92382	No
Colon-Transverse	362	ZNF165	ENSG00000197279.3	6	28081131	28089563	0.0103535	0.00650568	0.112437	18408	0.859018	No
Colon-Transverse	362	ZSCAN16	ENSG00000196812.4	6	28124560	28130082	-0.00201825	0.00321135	0.530116	18408	0.956543	No
Colon-Transverse	362	RP1-265C24.8	ENSG00000261839.1	6	28137294	28139678	0.0147749	0.0166333	0.375022	18408	0.938549	No
Colon-Transverse	362	ZKSCAN8	ENSG00000198315.10	6	28141910	28159472	-0.00289538	0.00247693	0.243248	18408	0.923609	No
Colon-Transverse	362	ZSCAN9	ENSG00000137185.11	6	28224886	28233482	0.00387733	0.00279234	0.165875	18408	0.889375	No
Colon-Transverse	362	ZKSCAN4	ENSG00000187626.8	6	28244623	28252224	-0.000936838	0.00313022	0.764903	18408	0.986865	No
Colon-Transverse	362	NKAPL	ENSG00000189134.3	6	28259320	28260958	-0.013119	0.00728279	0.0725304	18408	0.81002	No
Colon-Transverse	362	ZSCAN26	ENSG00000197062.11	6	28267010	28278224	0.00120326	0.00292895	0.681465	18408	0.97796	No
Colon-Transverse	362	PGBD1	ENSG00000137338.5	6	28281572	28302549	6.36526e-05	0.00319847	0.984134	18408	0.996931	No
Colon-Transverse	362	ZSCAN31	ENSG00000235109.7	6	28324693	28356271	-0.00262796	0.0059291	0.65788	18408	0.975831	No
Colon-Transverse	362	ZKSCAN3	ENSG00000189298.13	6	28349914	28369177	0.00107239	0.00331452	0.746483	18408	0.985663	No
Colon-Transverse	362	ZSCAN12	ENSG00000158691.14	6	28378955	28399734	-0.00116188	0.00299779	0.698571	18408	0.978945	No
Colon-Transverse	362	ZSCAN23	ENSG00000187987.9	6	28431930	28443502	-0.0133856	0.0082711	0.106512	18408	0.859018	No
Colon-Transverse	362	ZBED9	ENSG00000232040.2	6	28571630	28616212	-0.00441815	0.00880114	0.615995	18408	0.969376	No
Colon-Transverse	362	TRIM27	ENSG00000204713.10	6	28903002	28923989	0.00271665	0.00193484	0.161211	18408	0.885639	No
Colon-Transverse	362	ZNF311	ENSG00000197935.6	6	28994785	29005260	-0.0047915	0.00428692	0.264484	18408	0.924326	No
Colon-Transverse	362	MAS1L	ENSG00000204687.4	6	29486697	29487956	0.027665	0.0211658	0.192076	18408	0.901329	No
Colon-Transverse	362	XXbac-BPG13B8.10	ENSG00000229274.1	6	29497509	29510556	0.0345173	0.0181113	0.0575132	18408	0.796537	No
Colon-Transverse	362	UBD	ENSG00000213886.3	6	29555515	29559925	0.0228676	0.0160092	0.154095	18408	0.882621	No
Colon-Transverse	362	OR2H2	ENSG00000204657.3	6	29587455	29589038	-0.0123757	0.0179953	0.492098	18408	0.951936	No
Colon-Transverse	362	GABBR1	ENSG00000204681.10	6	29602228	29633976	0.00362968	0.00293859	0.217617	18408	0.905251	No
Colon-Transverse	362	MOG	ENSG00000204655.11	6	29656981	29672372	-0.00824082	0.0204466	0.687172	18408	0.97796	No
Colon-Transverse	362	ZFP57	ENSG00000204644.9	6	29672392	29681110	0.00743354	0.032327	0.81827	18408	0.9907	No
Colon-Transverse	362	HLA-F	ENSG00000204642.13	6	29722775	29738528	0.00833566	0.00561075	0.138296	18408	0.87783	No
Colon-Transverse	362	HLA-G	ENSG00000204632.11	6	29826967	29831125	0.0137966	0.0137613	0.316782	18408	0.93086	No
Colon-Transverse	362	HCP5B	ENSG00000281831.1	6	29871895	29873783	0.00663215	0.0213211	0.755945	18408	0.9867	No
Colon-Transverse	362	HLA-A	ENSG00000206503.12	6	29941260	29945884	0.00820811	0.00385251	0.0338404	18408	0.778714	No
Colon-Transverse	362	HCG9	ENSG00000204625.10	6	29975112	29978410	-0.0085542	0.014235	0.54829	18408	0.95874	No
Colon-Transverse	362	ZNRD1	ENSG00000066379.14	6	30061641	30064909	0.00198749	0.00290839	0.494841	18408	0.951936	No
Colon-Transverse	362	PPP1R11	ENSG00000204619.7	6	30066709	30070265	0.00392645	0.00199919	0.0503417	18408	0.785997	No
Colon-Transverse	362	RNF39	ENSG00000204618.8	6	30070334	30075887	-0.00472137	0.00749856	0.529355	18408	0.956543	No
Colon-Transverse	362	TRIM31	ENSG00000204616.10	6	30102897	30113106	0.00369457	0.0122352	0.762864	18408	0.986865	No
Colon-Transverse	362	TRIM40	ENSG00000204614.8	6	30136108	30148735	-0.00630327	0.0169728	0.710589	18408	0.981137	No
Colon-Transverse	362	TRIM10	ENSG00000204613.10	6	30151945	30160934	-0.021615	0.0120004	0.0725573	18408	0.81002	No
Colon-Transverse	362	TRIM15	ENSG00000204610.12	6	30163206	30172696	-0.00709388	0.0100633	0.481338	18408	0.949099	No
Colon-Transverse	362	TRIM26	ENSG00000234127.8	6	30184455	30213427	-0.00315364	0.00220831	0.154187	18408	0.882621	No
Colon-Transverse	362	HCG17	ENSG00000270604.5	6	30234039	30254464	-0.0163841	0.0132452	0.216949	18408	0.905251	No
Colon-Transverse	362	TRIM39	ENSG00000204599.14	6	30327259	30343729	0.000113274	0.00207514	0.9565	18408	0.995098	No
Colon-Transverse	362	RPP21	ENSG00000241370.5	6	30345131	30346884	-0.00174387	0.00237506	0.463308	18408	0.948128	No
Colon-Transverse	362	HLA-E	ENSG00000204592.8	6	30489467	30494205	0.00458966	0.00309913	0.139546	18408	0.87783	No
Colon-Transverse	362	GNL1	ENSG00000204590.12	6	30541377	30556885	0.00105053	0.00201953	0.603274	18408	0.966835	No
Colon-Transverse	362	PRR3	ENSG00000204576.11	6	30557175	30563723	0.00332451	0.00257134	0.19692	18408	0.902795	No
Colon-Transverse	362	ABCF1	ENSG00000204574.12	6	30571376	30597179	0.00440127	0.00186793	0.0190287	18408	0.705427	No
Colon-Transverse	362	PPP1R10	ENSG00000204569.9	6	30600400	30618612	0.00994439	0.00406245	0.014875	18408	0.681781	No
Colon-Transverse	362	MRPS18B	ENSG00000204568.11	6	30617709	30626395	-0.00110109	0.00209002	0.598655	18408	0.966017	No
Colon-Transverse	362	ATAT1	ENSG00000137343.17	6	30626842	30646823	0.00316541	0.00296641	0.286691	18408	0.926181	No
Colon-Transverse	362	C6orf136	ENSG00000204564.11	6	30647039	30653118	0.00320841	0.00215113	0.136758	18408	0.87783	No
Colon-Transverse	362	DHX16	ENSG00000204560.9	6	30653211	30673037	0.00299236	0.00213347	0.161655	18408	0.885639	No
Colon-Transverse	362	PPP1R18	ENSG00000146112.11	6	30676389	30687895	0.00135371	0.00378642	0.720926	18408	0.982294	No
Colon-Transverse	362	NRM	ENSG00000137404.14	6	30688047	30691420	-0.0026831	0.00345697	0.438203	18408	0.946924	No
Colon-Transverse	362	MDC1	ENSG00000137337.14	6	30699807	30717889	0.00388453	0.00246889	0.116557	18408	0.859018	No
Colon-Transverse	362	TUBB	ENSG00000196230.12	6	30720201	30725426	0.00187743	0.00333921	0.574325	18408	0.965066	No
Colon-Transverse	362	FLOT1	ENSG00000137312.14	6	30727709	30742733	-0.000278573	0.00242321	0.908545	18408	0.995098	No
Colon-Transverse	362	IER3	ENSG00000137331.11	6	30743199	30744554	0.014828	0.00796228	0.0634261	18408	0.800217	No
Colon-Transverse	362	HCG20	ENSG00000228022.5	6	30766825	30792250	0.0083646	0.0152187	0.582937	18408	0.965066	No
Colon-Transverse	362	LINC00243	ENSG00000214894.6	6	30798654	30830659	0.00446434	0.0157451	0.776937	18408	0.987719	No
Colon-Transverse	362	DDR1	ENSG00000204580.13	6	30876421	30900156	-0.00683693	0.00343395	0.0472834	18408	0.778714	No
Colon-Transverse	362	GTF2H4	ENSG00000213780.10	6	30908184	30914106	0.00476072	0.00283753	0.0943113	18408	0.843193	No
Colon-Transverse	362	VARS2	ENSG00000137411.16	6	30914205	30926459	0.000873317	0.00346261	0.801028	18408	0.988598	No
Colon-Transverse	362	MUC21	ENSG00000204544.5	6	30983718	30989903	0.000137815	0.0181059	0.993931	18408	0.998089	No
Colon-Transverse	362	HCG22	ENSG00000228789.6	6	31053450	31059890	-0.0113541	0.0189817	0.55013	18408	0.959648	No
Colon-Transverse	362	PSORS1C1	ENSG00000204540.10	6	31114750	31140092	-0.0103519	0.0127597	0.41776	18408	0.943267	No
Colon-Transverse	362	PSORS1C2	ENSG00000204538.3	6	31137536	31139350	-0.0192122	0.0188224	0.308118	18408	0.929987	No
Colon-Transverse	362	CCHCR1	ENSG00000204536.13	6	31142439	31158238	0.00131947	0.00300405	0.660773	18408	0.975911	No
Colon-Transverse	362	TCF19	ENSG00000137310.11	6	31158542	31164215	-0.000227005	0.00417126	0.956632	18408	0.995098	No
Colon-Transverse	362	POU5F1	ENSG00000204531.17	6	31164337	31180731	-0.00464904	0.00871266	0.59397	18408	0.965693	No
Colon-Transverse	362	HCG27	ENSG00000206344.7	6	31198138	31203968	-0.00149055	0.00711716	0.834238	18408	0.993124	No
Colon-Transverse	362	HLA-C	ENSG00000204525.16	6	31268749	31272105	0.00859112	0.0043669	0.0499584	18408	0.784203	No
Colon-Transverse	362	HLA-B	ENSG00000234745.10	6	31269491	31356442	0.0102413	0.00436777	0.0196152	18408	0.705427	No
Colon-Transverse	362	XXbac-BPG181B23.7	ENSG00000272221.1	6	31394289	31395495	0.00533779	0.00906041	0.556163	18408	0.961632	No
Colon-Transverse	362	MICA	ENSG00000204520.12	6	31399784	31415315	0.000269059	0.00469169	0.954302	18408	0.995098	No
Colon-Transverse	362	MICB	ENSG00000204516.9	6	31494881	31511124	-0.00942905	0.00670881	0.160794	18408	0.885639	No
Colon-Transverse	362	DDX39B	ENSG00000198563.13	6	31530233	31542448	0.00255665	0.00193908	0.188229	18408	0.901329	No
Colon-Transverse	362	ATP6V1G2	ENSG00000213760.10	6	31544462	31546848	0.00319046	0.0043435	0.463128	18408	0.948128	No
Colon-Transverse	362	NFKBIL1	ENSG00000204498.10	6	31546870	31558829	0.00324361	0.00257686	0.208986	18408	0.905251	No
Colon-Transverse	362	LTA	ENSG00000226979.8	6	31572054	31574324	0.00353612	0.0112068	0.752551	18408	0.9867	No
Colon-Transverse	362	TNF	ENSG00000232810.3	6	31575567	31578336	-0.00977877	0.0142472	0.492951	18408	0.951936	No
Colon-Transverse	362	LTB	ENSG00000227507.2	6	31580525	31582522	0.00170373	0.00716102	0.812089	18408	0.990143	No
Colon-Transverse	362	LST1	ENSG00000204482.10	6	31586124	31588894	0.00640662	0.00551938	0.246557	18408	0.92382	No
Colon-Transverse	362	NCR3	ENSG00000204475.9	6	31588910	31592985	-0.0110091	0.0141438	0.436891	18408	0.946818	No
Colon-Transverse	362	AIF1	ENSG00000204472.12	6	31615184	31617021	0.00705083	0.00532483	0.186346	18408	0.901329	No
Colon-Transverse	362	PRRC2A	ENSG00000204469.12	6	31620720	31637771	0.00433398	0.00193823	0.0259966	18408	0.732683	No
Colon-Transverse	362	BAG6	ENSG00000204463.12	6	31639028	31652705	0.00201762	0.00170284	0.236903	18408	0.917894	No
Colon-Transverse	362	APOM	ENSG00000204444.10	6	31655471	31658210	-0.00246155	0.00413103	0.55166	18408	0.959978	No
Colon-Transverse	362	C6orf47	ENSG00000204439.3	6	31658298	31660772	0.00144251	0.00224512	0.520976	18408	0.956295	No
Colon-Transverse	362	GPANK1	ENSG00000204438.10	6	31661229	31666283	0.00390707	0.00257824	0.130599	18408	0.875162	No
Colon-Transverse	362	CSNK2B	ENSG00000204435.13	6	31665391	31670070	0.00025217	0.00174679	0.8853	18408	0.994127	No
Colon-Transverse	362	LY6G5B	ENSG00000240053.8	6	31670167	31673776	0.00156038	0.00340683	0.647235	18408	0.975831	No
Colon-Transverse	362	LY6G5C	ENSG00000204428.12	6	31676684	31684040	0.00312228	0.00398878	0.434309	18408	0.946277	No
Colon-Transverse	362	ABHD16A	ENSG00000204427.11	6	31686949	31703444	0.00121718	0.00186156	0.513653	18408	0.95568	No
Colon-Transverse	362	LY6G6D	ENSG00000244355.7	6	31715356	31717804	-0.0100599	0.0157814	0.524259	18408	0.956417	No
Colon-Transverse	362	LY6G6C	ENSG00000204421.2	6	31718648	31721845	-0.000590359	0.0127898	0.963211	18408	0.995098	No
Colon-Transverse	362	MPIG6B	ENSG00000204420.8	6	31723344	31726714	0.00660183	0.00844919	0.435136	18408	0.946576	No
Colon-Transverse	362	DDAH2	ENSG00000213722.8	6	31727038	31730580	-0.00461475	0.00319387	0.149414	18408	0.88239	No
Colon-Transverse	362	CLIC1	ENSG00000213719.8	6	31730618	31739763	-5.9877e-05	0.00201026	0.976255	18408	0.996931	No
Colon-Transverse	362	MSH5	ENSG00000204410.14	6	31739948	31762798	0.00296057	0.00294961	0.31623	18408	0.93086	No
Colon-Transverse	362	SAPCD1	ENSG00000228727.8	6	31762835	31764851	0.00375615	0.00379166	0.322569	18408	0.931055	No
Colon-Transverse	362	VWA7	ENSG00000204396.10	6	31765590	31777294	0.00171536	0.00572924	0.764815	18408	0.986865	No
Colon-Transverse	362	VARS	ENSG00000204394.12	6	31777518	31795953	0.0013839	0.00219775	0.529321	18408	0.956543	No
Colon-Transverse	362	LSM2	ENSG00000204392.10	6	31797396	31806984	0.00297744	0.00246237	0.227435	18408	0.908584	No
Colon-Transverse	362	HSPA1L	ENSG00000204390.9	6	31809619	31815065	-0.00348263	0.00471627	0.460762	18408	0.948101	No
Colon-Transverse	362	HSPA1A	ENSG00000204389.9	6	31815464	31817946	0.00038099	0.0086699	0.964975	18408	0.995156	No
Colon-Transverse	362	HSPA1B	ENSG00000204388.6	6	31827735	31830255	0.00158266	0.0106353	0.88179	18408	0.994127	No
Colon-Transverse	362	C6orf48	ENSG00000204387.12	6	31834608	31839766	0.00110552	0.00298553	0.711394	18408	0.981292	No
Colon-Transverse	362	NEU1	ENSG00000204386.10	6	31859052	31862906	0.00392804	0.00283439	0.166701	18408	0.891013	No
Colon-Transverse	362	SLC44A4	ENSG00000204385.10	6	31863192	31879046	0.00271496	0.00548667	0.62104	18408	0.971249	No
Colon-Transverse	362	EHMT2	ENSG00000204371.11	6	31879759	31897684	-1.57624e-05	0.00211115	0.994047	18408	0.998089	No
Colon-Transverse	362	C2	ENSG00000166278.14	6	31897785	31945649	-0.00109508	0.00532083	0.837063	18408	0.993124	No
Colon-Transverse	362	ZBTB12	ENSG00000204366.3	6	31899607	31901992	-0.00110214	0.00490931	0.822504	18408	0.991154	No
Colon-Transverse	362	CFB	ENSG00000243649.8	6	31945673	31952084	0.00158966	0.00746313	0.831454	18408	0.993124	No
Colon-Transverse	362	NELFE	ENSG00000204356.13	6	31952087	31959079	-0.000501336	0.00172861	0.771976	18408	0.987116	No
Colon-Transverse	362	SKIV2L	ENSG00000204351.11	6	31959111	31969755	0.00523371	0.00256654	0.0422026	18408	0.778714	No
Colon-Transverse	362	DXO	ENSG00000204348.9	6	31969810	31972292	0.00426759	0.00215062	0.0480195	18408	0.78156	No
Colon-Transverse	362	STK19	ENSG00000204344.14	6	31971166	31981451	0.00149639	0.00242841	0.538174	18408	0.95741	No
Colon-Transverse	362	C4A	ENSG00000244731.7	6	31982024	32002681	0.00048391	0.0118868	0.967551	18408	0.995326	No
Colon-Transverse	362	C4B	ENSG00000224389.8	6	32014762	32035418	-0.00187034	0.0108728	0.863524	18408	0.993217	No
Colon-Transverse	362	CYP21A2	ENSG00000231852.6	6	32038265	32041670	-0.0137038	0.0118953	0.250116	18408	0.92382	No
Colon-Transverse	362	TNXB	ENSG00000168477.17	6	32041771	32115263	0.00464764	0.00624592	0.457326	18408	0.947891	No
Colon-Transverse	362	ATF6B	ENSG00000213676.10	6	32115335	32128253	0.00181709	0.00210008	0.387512	18408	0.940016	No
Colon-Transverse	362	FKBPL	ENSG00000204315.3	6	32128707	32130291	0.00338665	0.00351621	0.336155	18408	0.933106	No
Colon-Transverse	362	PRRT1	ENSG00000204314.10	6	32148359	32153960	0.00695679	0.00369641	0.0606847	18408	0.797489	No
Colon-Transverse	362	PPT2	ENSG00000221988.12	6	32153999	32163680	0.00270233	0.00243531	0.267936	18408	0.924326	No
Colon-Transverse	362	EGFL8	ENSG00000241404.6	6	32164583	32168211	0.00215775	0.00265781	0.417443	18408	0.943267	No
Colon-Transverse	362	AGPAT1	ENSG00000204310.12	6	32168282	32178096	0.00427642	0.00210861	0.0433322	18408	0.778714	No
Colon-Transverse	362	RNF5	ENSG00000204308.7	6	32178354	32180793	0.00167937	0.00217994	0.441613	18408	0.946924	No
Colon-Transverse	362	AGER	ENSG00000204305.13	6	32180968	32184324	0.000775511	0.00429915	0.856956	18408	0.993217	No
Colon-Transverse	362	PBX2	ENSG00000204304.11	6	32184836	32190186	0.00216334	0.00234895	0.357713	18408	0.936009	No
Colon-Transverse	362	GPSM3	ENSG00000213654.9	6	32190766	32194829	0.00153164	0.00293191	0.60173	18408	0.966553	No
Colon-Transverse	362	NOTCH4	ENSG00000204301.6	6	32194843	32224067	0.00313652	0.00440873	0.477303	18408	0.949099	No
Colon-Transverse	362	BTNL2	ENSG00000204290.10	6	32393963	32407128	-0.00737966	0.0152968	0.629809	18408	0.972473	No
Colon-Transverse	362	HLA-DRA	ENSG00000204287.13	6	32439842	32445046	-0.00836395	0.00654268	0.201991	18408	0.904357	No
Colon-Transverse	362	HLA-DRB5	ENSG00000198502.5	6	32517343	32530287	-0.00927144	0.0136571	0.497681	18408	0.952496	No
Colon-Transverse	362	HLA-DRB1	ENSG00000196126.11	6	32578769	32589848	-0.00897234	0.00631443	0.156255	18408	0.883351	No
Colon-Transverse	362	HLA-DQA1	ENSG00000196735.11	6	32628179	32643652	-0.00550497	0.0092712	0.55306	18408	0.960447	No
Colon-Transverse	362	HLA-DQB1	ENSG00000179344.16	6	32659467	32668383	-0.00642786	0.0117757	0.585522	18408	0.965066	No
Colon-Transverse	362	HLA-DQA2	ENSG00000237541.3	6	32741342	32747215	-0.0486335	0.0283341	0.0869947	18408	0.831191	No
Colon-Transverse	362	HLA-DQB2	ENSG00000232629.8	6	32756098	32763534	-0.0466783	0.0221852	0.0361096	18408	0.778714	No
Colon-Transverse	362	HLA-DOB	ENSG00000241106.6	6	32812763	32817048	-0.0227385	0.0110859	0.0410207	18408	0.778714	No
Colon-Transverse	362	TAP2	ENSG00000204267.13	6	32821833	32838780	0.00727074	0.00393209	0.0653144	18408	0.802073	No
Colon-Transverse	362	PSMB8	ENSG00000204264.8	6	32840717	32844047	0.0051822	0.0029832	0.0832697	18408	0.831191	No
Colon-Transverse	362	PSMB8-AS1	ENSG00000204261.8	6	32844086	32846495	0.00771881	0.00423428	0.0691917	18408	0.808217	No
Colon-Transverse	362	TAP1	ENSG00000168394.10	6	32845209	32853978	0.0054871	0.00369061	0.138001	18408	0.87783	No
Colon-Transverse	362	PSMB9	ENSG00000240065.7	6	32854161	32859585	0.0067191	0.00524253	0.200838	18408	0.904357	No
Colon-Transverse	362	HLA-DMB	ENSG00000242574.8	6	32934629	32941070	-0.00552562	0.006107	0.366211	18408	0.938161	No
Colon-Transverse	362	HLA-DMA	ENSG00000204257.14	6	32948613	32969094	-0.00555313	0.00509786	0.27679	18408	0.926164	No
Colon-Transverse	362	BRD2	ENSG00000204256.12	6	32968660	32981505	0.00170829	0.00183317	0.352061	18408	0.935925	No
Colon-Transverse	362	HLA-DOA	ENSG00000204252.13	6	33004178	33009612	-0.00982069	0.0066489	0.14059	18408	0.87783	No
Colon-Transverse	362	HLA-DPA1	ENSG00000231389.7	6	33064569	33073772	-0.0056786	0.0061466	0.356214	18408	0.935925	No
Colon-Transverse	362	HLA-DPB1	ENSG00000223865.10	6	33075926	33087201	-0.000285699	0.00563004	0.959558	18408	0.995098	No
Colon-Transverse	362	COL11A2	ENSG00000204248.10	6	33162681	33192499	-0.00584742	0.00442992	0.187728	18408	0.901329	No
Colon-Transverse	362	RXRB	ENSG00000204231.10	6	33193588	33200444	0.00421292	0.00190104	0.0273456	18408	0.747019	No
Colon-Transverse	362	SLC39A7	ENSG00000112473.17	6	33200689	33204439	0.00379842	0.00244055	0.120549	18408	0.863892	No
Colon-Transverse	362	HSD17B8	ENSG00000204228.3	6	33204642	33206831	0.000617945	0.00438143	0.887924	18408	0.994127	No
Colon-Transverse	362	RING1	ENSG00000204227.4	6	33208495	33212722	-0.00037536	0.00214669	0.861297	18408	0.993217	No
Colon-Transverse	362	XXbac-BPG157A10.21	ENSG00000272217.1	6	33246075	33246856	0.000554293	0.0105402	0.958091	18408	0.995098	No
Colon-Transverse	362	VPS52	ENSG00000223501.8	6	33250272	33272009	0.00443114	0.00200874	0.0280576	18408	0.753993	No
Colon-Transverse	362	RPS18	ENSG00000231500.6	6	33272048	33276510	-0.00211971	0.0036166	0.558193	18408	0.962339	No
Colon-Transverse	362	B3GALT4	ENSG00000235863.3	6	33277132	33284832	0.00126276	0.00291605	0.665261	18408	0.975911	No
Colon-Transverse	362	WDR46	ENSG00000227057.9	6	33279108	33289301	0.00250352	0.00208598	0.23091	18408	0.912537	No
Colon-Transverse	362	PFDN6	ENSG00000204220.11	6	33289528	33298401	-0.00204882	0.00232152	0.37811	18408	0.939305	No
Colon-Transverse	362	RGL2	ENSG00000237441.9	6	33291654	33299324	0.00291151	0.00226313	0.199146	18408	0.904357	No
Colon-Transverse	362	TAPBP	ENSG00000231925.11	6	33299694	33314387	0.00479081	0.00248924	0.0551127	18408	0.79197	No
Colon-Transverse	362	ZBTB22	ENSG00000236104.2	6	33314406	33317942	-0.00120855	0.00276086	0.66185	18408	0.975911	No
Colon-Transverse	362	DAXX	ENSG00000204209.11	6	33318558	33329286	0.00195056	0.00179621	0.278279	18408	0.926181	No
Colon-Transverse	362	KIFC1	ENSG00000237649.7	6	33391536	33409924	0.00789944	0.00624152	0.206513	18408	0.904996	No
Colon-Transverse	362	PHF1	ENSG00000112511.17	6	33410399	33416441	0.00159016	0.00247806	0.521504	18408	0.956295	No
Colon-Transverse	362	CUTA	ENSG00000112514.15	6	33416454	33418317	0.00234229	0.00211284	0.268386	18408	0.924326	No
Colon-Transverse	362	SYNGAP1	ENSG00000197283.14	6	33419661	33455029	0.001672	0.00350535	0.633679	18408	0.972473	No
Colon-Transverse	362	BAK1	ENSG00000030110.12	6	33572547	33580293	0.0035021	0.00291457	0.23036	18408	0.911733	No
Colon-Transverse	362	LINC00336	ENSG00000197251.3	6	33586106	33593338	-0.00490825	0.0129495	0.704901	18408	0.980203	No
Colon-Transverse	362	ITPR3	ENSG00000096433.10	6	33620365	33696574	-0.00425497	0.00338738	0.209934	18408	0.905251	No
Colon-Transverse	362	UQCC2	ENSG00000137288.9	6	33695349	33711727	0.00259072	0.0029106	0.374042	18408	0.938549	No
Colon-Transverse	362	IP6K3	ENSG00000161896.11	6	33721670	33746905	0.00781936	0.0074332	0.293569	18408	0.927841	No
Colon-Transverse	362	LEMD2	ENSG00000161904.11	6	33771202	33789136	0.00230734	0.00172099	0.180912	18408	0.89991	No
Colon-Transverse	362	LINC01016	ENSG00000249346.6	6	33867506	33896914	0.00311373	0.0175273	0.859103	18408	0.993217	No
Colon-Transverse	362	HMGA1	ENSG00000137309.19	6	34236873	34246231	-0.0049727	0.00493703	0.314543	18408	0.93086	No
Colon-Transverse	362	C6orf1	ENSG00000186577.12	6	34246380	34249470	0.000658605	0.00282091	0.815535	18408	0.990466	No
Colon-Transverse	362	NUDT3	ENSG00000272325.1	6	34281322	34392674	-0.000961384	0.00239585	0.688473	18408	0.97796	No
Colon-Transverse	362	RPS10	ENSG00000124614.13	6	34417454	34426125	-0.0018115	0.00259437	0.485501	18408	0.949099	No
Colon-Transverse	362	PACSIN1	ENSG00000124507.10	6	34466061	34535231	0.000646059	0.00610208	0.915744	18408	0.995098	No
Colon-Transverse	362	SPDEF	ENSG00000124664.10	6	34537802	34556333	0.00800983	0.00853473	0.348655	18408	0.934892	No
Colon-Transverse	362	C6orf106	ENSG00000196821.9	6	34587288	34696859	0.0013991	0.00220723	0.526591	18408	0.956542	No
Colon-Transverse	362	SNRPC	ENSG00000124562.9	6	34757406	34773794	0.000201225	0.00179496	0.910806	18408	0.995098	No
Colon-Transverse	362	UHRF1BP1	ENSG00000065060.16	6	34792015	34883138	0.00278491	0.00286715	0.332081	18408	0.93151	No
Colon-Transverse	362	TAF11	ENSG00000064995.16	6	34877778	34888089	0.00263485	0.00210567	0.211681	18408	0.905251	No
Colon-Transverse	362	ANKS1A	ENSG00000064999.13	6	34889265	35091413	0.0013303	0.00259657	0.608753	18408	0.968785	No
Colon-Transverse	362	TCP11	ENSG00000124678.17	6	35118071	35148610	0.0160304	0.0149484	0.284308	18408	0.926181	No
Colon-Transverse	362	SCUBE3	ENSG00000146197.8	6	35214419	35253079	0.000545008	0.0110162	0.960571	18408	0.995098	No
Colon-Transverse	362	RP3-329A5.8	ENSG00000272374.1	6	35220370	35224630	-0.00767836	0.00510929	0.133813	18408	0.87783	No
Colon-Transverse	362	ZNF76	ENSG00000065029.14	6	35258982	35295985	0.00162711	0.00193598	0.401244	18408	0.940819	No
Colon-Transverse	362	DEF6	ENSG00000023892.10	6	35297852	35321771	0.00167524	0.0035569	0.637955	18408	0.972473	No
Colon-Transverse	362	PPARD	ENSG00000112033.13	6	35342558	35428191	0.00270681	0.00328238	0.410149	18408	0.943267	No
Colon-Transverse	362	FANCE	ENSG00000112039.3	6	35452361	35467103	-0.00218431	0.00353953	0.537569	18408	0.95741	No
Colon-Transverse	362	RPL10A	ENSG00000198755.10	6	35468408	35470785	-0.000116203	0.0027162	0.965901	18408	0.995203	No
Colon-Transverse	362	TEAD3	ENSG00000007866.19	6	35473597	35497076	0.00419315	0.00240982	0.0827593	18408	0.831191	No
Colon-Transverse	362	TULP1	ENSG00000112041.12	6	35497874	35512938	-0.0134289	0.0123765	0.278675	18408	0.926181	No
Colon-Transverse	362	RP3-340B19.3	ENSG00000228559.1	6	35544632	35545669	0.00915582	0.0171344	0.593447	18408	0.965693	No
Colon-Transverse	362	FKBP5	ENSG00000096060.14	6	35573585	35728583	-0.000740121	0.00639707	0.907961	18408	0.995098	No
Colon-Transverse	362	ARMC12	ENSG00000157343.8	6	35737032	35749079	-0.00550883	0.00589124	0.350406	18408	0.935882	No
Colon-Transverse	362	CLPS	ENSG00000137392.9	6	35794982	35797344	-0.00586421	0.0195947	0.764913	18408	0.986865	No
Colon-Transverse	362	SRPK1	ENSG00000096063.15	6	35832966	35921342	-0.00370087	0.00225584	0.101811	18408	0.853429	No
Colon-Transverse	362	SLC26A8	ENSG00000112053.13	6	35943514	36024868	0.0109504	0.010586	0.301675	18408	0.929708	No
Colon-Transverse	362	MAPK14	ENSG00000112062.10	6	36027677	36111236	0.00105731	0.00210427	0.615669	18408	0.969376	No
Colon-Transverse	362	MAPK13	ENSG00000156711.16	6	36127809	36144524	-0.00399032	0.00394672	0.312713	18408	0.930028	No
Colon-Transverse	362	BRPF3	ENSG00000096070.19	6	36196744	36232790	-0.00103269	0.00269225	0.701529	18408	0.979825	No
Colon-Transverse	362	PNPLA1	ENSG00000180316.12	6	36243203	36312229	-0.00659235	0.0118282	0.57766	18408	0.965066	No
Colon-Transverse	362	C6orf222	ENSG00000189325.6	6	36315757	36336885	0.00544728	0.0107886	0.613948	18408	0.96894	No
Colon-Transverse	362	ETV7	ENSG00000010030.13	6	36354091	36387800	0.00607898	0.00769387	0.430016	18408	0.945719	No
Colon-Transverse	362	PXT1	ENSG00000179165.10	6	36390551	36442766	0.0273057	0.0178469	0.126946	18408	0.869371	No
Colon-Transverse	362	KCTD20	ENSG00000112078.13	6	36442890	36491143	0.00396379	0.00226911	0.0815669	18408	0.831191	No
Colon-Transverse	362	STK38	ENSG00000112079.8	6	36493892	36547470	0.00457475	0.00253498	0.0720142	18408	0.81002	No
Colon-Transverse	362	SRSF3	ENSG00000112081.16	6	36594353	36605600	0.000625911	0.00260812	0.810486	18408	0.990143	No
Colon-Transverse	362	CDKN1A	ENSG00000124762.13	6	36676460	36687339	0.0131237	0.00653645	0.0454577	18408	0.778714	No
Colon-Transverse	362	RAB44	ENSG00000255587.7	6	36697851	36733183	0.0240637	0.0104477	0.0218669	18408	0.707049	No
Colon-Transverse	362	CPNE5	ENSG00000124772.11	6	36740775	36840002	-0.017851	0.00523463	0.000727358	18408	0.4605	No
Colon-Transverse	362	PPIL1	ENSG00000137168.7	6	36854827	36875024	-0.000524769	0.00283919	0.853472	18408	0.993145	No
Colon-Transverse	362	C6orf89	ENSG00000198663.16	6	36871873	36928964	0.00157696	0.00163456	0.335352	18408	0.932542	No
Colon-Transverse	362	PI16	ENSG00000164530.13	6	36948263	36964837	-0.0125643	0.0126	0.319394	18408	0.93086	No
Colon-Transverse	362	MTCH1	ENSG00000137409.19	6	36968141	36986298	0.00121036	0.00185144	0.513721	18408	0.95568	No
Colon-Transverse	362	FGD2	ENSG00000146192.14	6	37005647	37029070	0.00146349	0.00471044	0.756226	18408	0.9867	No
Colon-Transverse	362	PIM1	ENSG00000137193.13	6	37170203	37175426	0.00389533	0.00540786	0.471829	18408	0.949099	No
Colon-Transverse	362	TMEM217	ENSG00000172738.11	6	37212180	37257637	0.00641448	0.0110511	0.562004	18408	0.962398	No
Colon-Transverse	362	TBC1D22B	ENSG00000065491.8	6	37257772	37332970	0.00315951	0.00218026	0.148219	18408	0.880179	No
Colon-Transverse	362	RNF8	ENSG00000112130.16	6	37353972	37394738	0.00282317	0.00213929	0.187832	18408	0.901329	No
Colon-Transverse	362	CMTR1	ENSG00000137200.12	6	37433219	37482827	0.00330386	0.00180832	0.0685711	18408	0.808217	No
Colon-Transverse	362	CCDC167	ENSG00000198937.8	6	37482920	37499922	0.00180085	0.00379282	0.635232	18408	0.972473	No
Colon-Transverse	362	MDGA1	ENSG00000112139.14	6	37630679	37699306	0.00657263	0.00723273	0.364134	18408	0.938161	No
Colon-Transverse	362	ZFAND3	ENSG00000156639.11	6	37819499	38154624	0.00491219	0.00223176	0.0284046	18408	0.758187	No
Colon-Transverse	362	BTBD9	ENSG00000183826.16	6	38168451	38640148	-0.00252328	0.00290881	0.386301	18408	0.940016	No
Colon-Transverse	362	GLO1	ENSG00000124767.6	6	38675925	38703141	0.00658071	0.00236468	0.00568817	18408	0.599222	No
Colon-Transverse	362	SAYSD1	ENSG00000112167.9	6	39104064	39115189	0.00387918	0.00240587	0.107808	18408	0.859018	No
Colon-Transverse	362	KCNK5	ENSG00000164626.8	6	39188973	39229450	0.00501134	0.00591282	0.397291	18408	0.940324	No
Colon-Transverse	362	KCNK17	ENSG00000124780.13	6	39299001	39314553	-0.00746969	0.00975903	0.444557	18408	0.946924	No
Colon-Transverse	362	KIF6	ENSG00000164627.17	6	39329990	39725405	-0.0103062	0.0109426	0.346939	18408	0.934867	No
Colon-Transverse	362	DAAM2	ENSG00000146122.16	6	39792298	39904142	0.00410801	0.00412698	0.320248	18408	0.93086	No
Colon-Transverse	362	MOCS1	ENSG00000124615.17	6	39899578	39934551	-0.00172502	0.00430556	0.68893	18408	0.97796	No
Colon-Transverse	362	LRFN2	ENSG00000156564.8	6	40391586	40587465	0.00733389	0.0144979	0.613283	18408	0.96894	No
Colon-Transverse	362	UNC5CL	ENSG00000124602.9	6	41026911	41039217	-0.00752708	0.00572905	0.189785	18408	0.901329	No
Colon-Transverse	362	OARD1	ENSG00000124596.16	6	41033627	41075698	0.00476942	0.00243661	0.0511181	18408	0.787433	No
Colon-Transverse	362	TSPO2	ENSG00000112212.11	6	41042554	41044337	-0.0104236	0.0133117	0.43415	18408	0.946277	No
Colon-Transverse	362	APOBEC2	ENSG00000124701.5	6	41053304	41064511	0.0126045	0.00950454	0.185677	18408	0.901329	No
Colon-Transverse	362	NFYA	ENSG00000001167.14	6	41072945	41099976	0.00481995	0.0027259	0.0779232	18408	0.822483	No
Colon-Transverse	362	TREML1	ENSG00000161911.11	6	41149342	41154337	-0.0303616	0.0162556	0.0626561	18408	0.799991	No
Colon-Transverse	362	TREM2	ENSG00000095970.16	6	41158506	41163186	-0.0071627	0.0126212	0.570741	18408	0.964881	No
Colon-Transverse	362	TREML2	ENSG00000112195.8	6	41190277	41201194	-0.0167067	0.0142647	0.242343	18408	0.923126	No
Colon-Transverse	362	TREM1	ENSG00000124731.12	6	41267926	41286719	-0.00687248	0.0151292	0.649937	18408	0.975831	No
Colon-Transverse	362	FOXP4	ENSG00000137166.14	6	41546426	41602384	-0.00069379	0.00329225	0.833221	18408	0.993124	No
Colon-Transverse	362	MDFI	ENSG00000112559.13	6	41636882	41654246	-0.00461685	0.00755826	0.541718	18408	0.957576	No
Colon-Transverse	362	TFEB	ENSG00000112561.17	6	41683978	41736259	0.00250239	0.00299082	0.403354	18408	0.941604	No
Colon-Transverse	362	PGC	ENSG00000096088.16	6	41736711	41754109	0.0430236	0.0250197	0.0864168	18408	0.831191	No
Colon-Transverse	362	FRS3	ENSG00000137218.10	6	41770176	41780466	0.00124221	0.00336554	0.712287	18408	0.981559	No
Colon-Transverse	362	PRICKLE4	ENSG00000278224.5	6	41780762	41786736	-0.00794753	0.00650992	0.222995	18408	0.90761	No
Colon-Transverse	362	RP11-298J23.10	ENSG00000124593.15	6	41783606	41784118	-0.00121217	0.00492	0.80554	18408	0.989496	No
Colon-Transverse	362	TOMM6	ENSG00000214736.7	6	41787662	41789895	-0.00102538	0.00190518	0.590787	18408	0.965066	No
Colon-Transverse	362	USP49	ENSG00000164663.14	6	41789899	41895361	0.000813505	0.00256708	0.751515	18408	0.98663	No
Colon-Transverse	362	MED20	ENSG00000124641.15	6	41905354	41921139	0.00508507	0.00227758	0.0262216	18408	0.732683	No
Colon-Transverse	362	BYSL	ENSG00000112578.9	6	41921188	41933046	0.00311814	0.00322587	0.33443	18408	0.93232	No
Colon-Transverse	362	CCND3	ENSG00000112576.12	6	41934933	42050357	0.0027787	0.00285276	0.330729	18408	0.931467	No
Colon-Transverse	362	TAF8	ENSG00000137413.15	6	42050513	42087461	0.00439469	0.00232069	0.0591136	18408	0.797489	No
Colon-Transverse	362	RP11-7K24.3	ENSG00000261068.2	6	42092233	42094259	0.00637158	0.0133217	0.632755	18408	0.972473	No
Colon-Transverse	362	C6orf132	ENSG00000188112.8	6	42101118	42142619	-0.00304857	0.00601491	0.612599	18408	0.96894	No
Colon-Transverse	362	GUCA1A	ENSG00000048545.13	6	42155406	42180056	0.0113078	0.0185883	0.543375	18408	0.957997	No
Colon-Transverse	362	GUCA1B	ENSG00000112599.8	6	42184401	42194916	0.00353579	0.00615678	0.566149	18408	0.962953	No
Colon-Transverse	362	MRPS10	ENSG00000048544.5	6	42206801	42217865	0.00288653	0.00213774	0.177827	18408	0.896601	No
Colon-Transverse	362	TRERF1	ENSG00000124496.12	6	42224931	42452051	0.00593656	0.0038696	0.125922	18408	0.86865	No
Colon-Transverse	362	UBR2	ENSG00000024048.10	6	42564062	42693504	-0.000474319	0.00188951	0.801944	18408	0.989029	No
Colon-Transverse	362	PRPH2	ENSG00000112619.7	6	42696600	42722574	0.00324282	0.00558007	0.561529	18408	0.962398	No
Colon-Transverse	362	TBCC	ENSG00000124659.6	6	42744481	42746096	0.00144585	0.0028844	0.616509	18408	0.969441	No
Colon-Transverse	362	GLTSCR1L	ENSG00000112624.12	6	42746958	42868560	-0.00132556	0.00224285	0.554903	18408	0.961632	No
Colon-Transverse	362	RPL7L1	ENSG00000146223.14	6	42879618	42889925	0.002009	0.00181194	0.26832	18408	0.924326	No
Colon-Transverse	362	C6orf226	ENSG00000221821.3	6	42890265	42890816	-0.00229087	0.00332311	0.491056	18408	0.951713	No
Colon-Transverse	362	PTCRA	ENSG00000171611.9	6	42915989	42925835	0.0349033	0.0167007	0.0373664	18408	0.778714	No
Colon-Transverse	362	CNPY3	ENSG00000137161.16	6	42929192	42939287	0.00200127	0.00228706	0.382169	18408	0.940016	No
Colon-Transverse	362	GNMT	ENSG00000124713.5	6	42960758	42963869	0.00938503	0.00748758	0.210917	18408	0.905251	No
Colon-Transverse	362	PEX6	ENSG00000124587.13	6	42963881	42979220	0.00265136	0.00501705	0.597518	18408	0.965693	No
Colon-Transverse	362	PPP2R5D	ENSG00000112640.14	6	42984499	43012093	0.00641487	0.00207803	0.0021881	18408	0.544304	No
Colon-Transverse	362	MEA1	ENSG00000124733.3	6	43012343	43013968	-0.00266273	0.00249051	0.285762	18408	0.926181	No
Colon-Transverse	362	KLHDC3	ENSG00000124702.17	6	43014103	43021298	-7.97906e-05	0.00205119	0.968993	18408	0.995326	No
Colon-Transverse	362	RRP36	ENSG00000124541.6	6	43021645	43033896	0.00198985	0.00183693	0.279465	18408	0.926181	No
Colon-Transverse	362	CUL7	ENSG00000044090.8	6	43037617	43053945	0.00467548	0.00295086	0.114022	18408	0.859018	No
Colon-Transverse	362	KLC4	ENSG00000137171.14	6	43040777	43075099	-0.000397038	0.002297	0.862872	18408	0.993217	No
Colon-Transverse	362	MRPL2	ENSG00000112651.11	6	43054029	43059806	0.000119917	0.00223907	0.95732	18408	0.995098	No
Colon-Transverse	362	PTK7	ENSG00000112655.15	6	43076268	43161719	-0.000275801	0.00404703	0.945707	18408	0.995098	No
Colon-Transverse	362	SRF	ENSG00000112658.7	6	43171299	43181507	0.00201938	0.00245691	0.411699	18408	0.943267	No
Colon-Transverse	362	CUL9	ENSG00000112659.13	6	43182175	43224587	0.00372392	0.00211645	0.0793897	18408	0.825832	No
Colon-Transverse	362	DNPH1	ENSG00000112667.12	6	43225629	43229484	-0.00487817	0.00318032	0.125994	18408	0.86865	No
Colon-Transverse	362	TTBK1	ENSG00000146216.11	6	43243680	43288259	-0.00786798	0.00643679	0.222424	18408	0.90761	No
Colon-Transverse	362	CRIP3	ENSG00000146215.13	6	43299791	43308797	0.000201695	0.00846638	0.981008	18408	0.996931	No
Colon-Transverse	362	ZNF318	ENSG00000171467.15	6	43307134	43369478	0.00481662	0.00254824	0.0595852	18408	0.797489	No
Colon-Transverse	362	ABCC10	ENSG00000124574.14	6	43427366	43450351	0.00207298	0.00250817	0.409106	18408	0.943267	No
Colon-Transverse	362	DLK2	ENSG00000171462.14	6	43450431	43456632	0.00286476	0.00529779	0.589037	18408	0.965066	No
Colon-Transverse	362	TJAP1	ENSG00000137221.14	6	43477523	43506556	0.000591443	0.00191605	0.757755	18408	0.986865	No
Colon-Transverse	362	LRRC73	ENSG00000204052.4	6	43506969	43510686	-0.00385507	0.00865204	0.656193	18408	0.975831	No
Colon-Transverse	362	YIPF3	ENSG00000137207.11	6	43511827	43516990	-0.000757502	0.00171514	0.65902	18408	0.975831	No
Colon-Transverse	362	POLR1C	ENSG00000171453.17	6	43517022	43529585	0.00254239	0.00254201	0.31795	18408	0.93086	No
Colon-Transverse	362	XPO5	ENSG00000124571.17	6	43522330	43576075	0.00244492	0.00209447	0.243899	18408	0.923609	No
Colon-Transverse	362	POLH	ENSG00000170734.11	6	43576150	43615660	0.00577014	0.00284347	0.0432106	18408	0.778714	No
Colon-Transverse	362	GTPBP2	ENSG00000172432.18	6	43605320	43629162	0.00126591	0.00269816	0.639244	18408	0.972473	No
Colon-Transverse	362	MAD2L1BP	ENSG00000124688.13	6	43629540	43640952	0.00102536	0.00228674	0.654153	18408	0.975831	No
Colon-Transverse	362	RSPH9	ENSG00000172426.15	6	43645046	43672599	0.00155223	0.0048514	0.749198	18408	0.985821	No
Colon-Transverse	362	MRPS18A	ENSG00000096080.11	6	43675202	43687791	-0.000689555	0.00251234	0.783892	18408	0.987981	No
Colon-Transverse	362	VEGFA	ENSG00000112715.21	6	43770213	43786487	-0.00124123	0.0050454	0.805821	18408	0.989496	No
Colon-Transverse	362	C6orf223	ENSG00000181577.15	6	44000580	44005958	0.00266684	0.0197296	0.892558	18408	0.994437	No
Colon-Transverse	362	MRPL14	ENSG00000180992.6	6	44113454	44127457	-0.00232994	0.00243526	0.339373	18408	0.933106	No
Colon-Transverse	362	TMEM63B	ENSG00000137216.18	6	44126914	44155519	-0.00289755	0.00227496	0.203649	18408	0.904357	No
Colon-Transverse	362	CAPN11	ENSG00000137225.12	6	44158811	44184402	-0.00490547	0.010963	0.654831	18408	0.975831	No
Colon-Transverse	362	RP1-302G2.5	ENSG00000262179.2	6	44216939	44218236	0.0441549	0.0171912	0.0106417	18408	0.641206	No
Colon-Transverse	362	SLC29A1	ENSG00000112759.16	6	44219505	44234151	0.00219395	0.00432651	0.612417	18408	0.96894	No
Colon-Transverse	362	HSP90AB1	ENSG00000096384.19	6	44246166	44253888	-0.00160098	0.00303094	0.597697	18408	0.965715	No
Colon-Transverse	362	SLC35B2	ENSG00000157593.18	6	44254096	44257890	0.000361755	0.00241028	0.880784	18408	0.994127	No
Colon-Transverse	362	NFKBIE	ENSG00000146232.15	6	44258166	44265788	0.00509138	0.00339061	0.134126	18408	0.87783	No
Colon-Transverse	362	TMEM151B	ENSG00000178233.17	6	44270466	44307506	0.00393698	0.00581426	0.498788	18408	0.952525	No
Colon-Transverse	362	TCTE1	ENSG00000146221.9	6	44279445	44297688	0.0136778	0.01159	0.238768	18408	0.920324	No
Colon-Transverse	362	AARS2	ENSG00000124608.4	6	44299654	44313326	0.00732089	0.00291934	0.0126169	18408	0.6602	No
Colon-Transverse	362	CDC5L	ENSG00000096401.7	6	44387525	44450426	-0.000666417	0.00186763	0.721444	18408	0.982589	No
Colon-Transverse	362	SUPT3H	ENSG00000196284.15	6	44809317	45377953	-0.00112747	0.00347266	0.745631	18408	0.985663	No
Colon-Transverse	362	RUNX2	ENSG00000124813.20	6	45328157	45664349	-0.00584563	0.00604834	0.334489	18408	0.93232	No
Colon-Transverse	362	CLIC5	ENSG00000112782.15	6	45898451	46080395	0.0049644	0.00606715	0.413792	18408	0.943267	No
Colon-Transverse	362	ENPP4	ENSG00000001561.6	6	46129993	46146699	0.00179743	0.00308669	0.560739	18408	0.962398	No
Colon-Transverse	362	ENPP5	ENSG00000112796.9	6	46159187	46170971	-0.00434052	0.00565211	0.443052	18408	0.946924	No
Colon-Transverse	362	RCAN2	ENSG00000172348.14	6	46220736	46491972	0.00599607	0.00547977	0.274634	18408	0.924463	No
Colon-Transverse	362	CYP39A1	ENSG00000146233.7	6	46549580	46652830	-0.0038932	0.00433594	0.369879	18408	0.938549	No
Colon-Transverse	362	SLC25A27	ENSG00000153291.15	6	46652915	46678193	0.000121195	0.00375832	0.974294	18408	0.996505	No
Colon-Transverse	362	TDRD6	ENSG00000180113.15	6	46687875	46704200	0.00357779	0.00580889	0.538361	18408	0.95741	No
Colon-Transverse	362	PLA2G7	ENSG00000146070.16	6	46704320	46735693	-0.00638332	0.0115637	0.581301	18408	0.965066	No
Colon-Transverse	362	MEP1A	ENSG00000112818.9	6	46793390	46839782	0.0319364	0.0125744	0.0115362	18408	0.641206	No
Colon-Transverse	362	ADGRF5	ENSG00000069122.18	6	46852512	46954943	4.69568e-05	0.00370837	0.989905	18408	0.997753	No
Colon-Transverse	362	ADGRF1	ENSG00000153292.15	6	46997703	47042363	-0.00163709	0.0204882	0.93636	18408	0.995098	No
Colon-Transverse	362	TNFRSF21	ENSG00000146072.6	6	47231532	47309905	0.000517106	0.00520696	0.92095	18408	0.995098	No
Colon-Transverse	362	RP11-385F7.1	ENSG00000270761.1	6	47477243	47477572	-0.0191013	0.00987533	0.0539122	18408	0.79197	No
Colon-Transverse	362	CD2AP	ENSG00000198087.7	6	47477789	47627263	-0.00159151	0.00265366	0.549079	18408	0.959379	No
Colon-Transverse	362	ADGRF4	ENSG00000153294.11	6	47685864	47722021	0.00364862	0.016253	0.822511	18408	0.991154	No
Colon-Transverse	362	PTCHD4	ENSG00000244694.7	6	47878028	48068689	0.0154104	0.015179	0.310709	18408	0.929987	No
Colon-Transverse	362	MUT	ENSG00000146085.7	6	49430360	49463191	0.00151231	0.00285612	0.596804	18408	0.965693	No
Colon-Transverse	362	CENPQ	ENSG00000031691.6	6	49463378	49493107	0.00528917	0.00497136	0.288116	18408	0.926181	No
Colon-Transverse	362	C6orf141	ENSG00000197261.11	6	49550646	49561907	0.000301337	0.00747453	0.967866	18408	0.995326	No
Colon-Transverse	362	RHAG	ENSG00000112077.15	6	49605158	49636839	3.89102e-05	0.015197	0.997959	18408	0.999317	No
Colon-Transverse	362	CRISP2	ENSG00000124490.13	6	49692358	49713590	0.0120453	0.0214635	0.575031	18408	0.965066	No
Colon-Transverse	362	CRISP3	ENSG00000096006.11	6	49727384	49744437	0.0080972	0.0225684	0.719978	18408	0.982263	No
Colon-Transverse	362	MCM3	ENSG00000112118.18	6	52264009	52284881	-0.000979364	0.00254287	0.700374	18408	0.979797	No
Colon-Transverse	362	PAQR8	ENSG00000170915.8	6	52361421	52407777	-0.00579929	0.00501534	0.248367	18408	0.92382	No
Colon-Transverse	362	EFHC1	ENSG00000096093.15	6	52362123	52529886	0.00482982	0.00322494	0.135153	18408	0.87783	No
Colon-Transverse	362	TRAM2	ENSG00000065308.4	6	52497402	52576915	-0.00344574	0.0031258	0.271087	18408	0.924326	No
Colon-Transverse	362	TRAM2-AS1	ENSG00000225791.6	6	52577307	52583993	0.00336502	0.00306675	0.273305	18408	0.924326	No
Colon-Transverse	362	TMEM14A	ENSG00000096092.5	6	52671109	52686588	-0.000987388	0.00318124	0.756463	18408	0.9867	No
Colon-Transverse	362	GSTA2	ENSG00000244067.2	6	52750089	52763569	0.0482159	0.0206504	0.020132	18408	0.705427	No
Colon-Transverse	362	GSTA1	ENSG00000243955.5	6	52791664	52803910	0.0290096	0.0231301	0.210633	18408	0.905251	No
Colon-Transverse	362	GSTA4	ENSG00000170899.10	6	52977948	52995378	0.0074541	0.00320898	0.0207751	18408	0.705586	No
Colon-Transverse	362	ICK	ENSG00000112144.15	6	53001279	53061802	-0.000407071	0.0026524	0.878116	18408	0.994127	No
Colon-Transverse	362	FBXO9	ENSG00000112146.16	6	53051991	53100873	-0.000541215	0.0020333	0.790266	18408	0.988031	No
Colon-Transverse	362	ELOVL5	ENSG00000012660.13	6	53267398	53349179	0.00784869	0.00461587	0.0899759	18408	0.838125	No
Colon-Transverse	362	RP3-483K16.4	ENSG00000271367.1	6	53350158	53350705	0.0140367	0.0158694	0.377044	18408	0.938662	No
Colon-Transverse	362	GCLC	ENSG00000001084.10	6	53497341	53545129	-0.000889882	0.00375744	0.81293	18408	0.990143	No
Colon-Transverse	362	KLHL31	ENSG00000124743.5	6	53647901	53665708	0.00249598	0.00940356	0.790839	18408	0.988031	No
Colon-Transverse	362	RP11-79N23.1	ENSG00000227885.1	6	53740749	53747022	-0.00716194	0.0116158	0.537932	18408	0.95741	No
Colon-Transverse	362	LRRC1	ENSG00000137269.14	6	53794497	53924121	-0.00719554	0.00364616	0.0492527	18408	0.782892	No
Colon-Transverse	362	MLIP	ENSG00000146147.14	6	53929982	54266280	0.0129748	0.00988115	0.190041	18408	0.901329	No
Colon-Transverse	362	RP11-411K7.1	ENSG00000236740.6	6	53994790	53997667	-0.0188798	0.0155597	0.225828	18408	0.90825	No
Colon-Transverse	362	TINAG	ENSG00000137251.15	6	54307859	54390152	-0.00991205	0.0111367	0.374076	18408	0.938549	No
Colon-Transverse	362	FAM83B	ENSG00000168143.8	6	54846771	54942022	0.00252718	0.00987036	0.798077	18408	0.988031	No
Colon-Transverse	362	HMGCLL1	ENSG00000146151.12	6	55434369	55579214	0.00139402	0.00680491	0.837808	18408	0.993124	No
Colon-Transverse	362	BMP5	ENSG00000112175.7	6	55753645	55875564	-0.000849313	0.0101995	0.933686	18408	0.995098	No
Colon-Transverse	362	COL21A1	ENSG00000124749.16	6	56056590	56394094	-0.00922928	0.00685055	0.178802	18408	0.896601	No
Colon-Transverse	362	DST	ENSG00000151914.19	6	56457987	56954628	-0.00271731	0.00362904	0.454514	18408	0.947713	No
Colon-Transverse	362	BEND6	ENSG00000151917.17	6	56955126	57027342	0.00393674	0.00685274	0.566025	18408	0.962953	No
Colon-Transverse	362	KIAA1586	ENSG00000168116.13	6	57046532	57055239	0.00121242	0.00353734	0.731999	18408	0.983239	No
Colon-Transverse	362	ZNF451	ENSG00000112200.16	6	57086844	57170192	0.00229317	0.00197684	0.246855	18408	0.92382	No
Colon-Transverse	362	BAG2	ENSG00000112208.11	6	57172423	57186991	-0.00247393	0.00502258	0.622641	18408	0.971249	No
Colon-Transverse	362	RAB23	ENSG00000112210.11	6	57189834	57222314	-0.0032804	0.00523671	0.531457	18408	0.956543	No
Colon-Transverse	362	PRIM2	ENSG00000146143.17	6	57314805	57646849	0.00326228	0.00249894	0.192618	18408	0.90136	No
Colon-Transverse	362	XXbac-BPGBPG55C20.1	ENSG00000272541.1	6	57855891	57856468	-0.0201109	0.0176254	0.254664	18408	0.92382	No
Colon-Transverse	362	XXbac-BPGBPG55C20.3	ENSG00000271761.1	6	57902609	57903148	-0.00213333	0.0173179	0.902032	18408	0.995098	No
Colon-Transverse	362	XXbac-BPGBPG55C20.2	ENSG00000272316.1	6	57908560	57913911	0.00234304	0.00325953	0.472742	18408	0.949099	No
Colon-Transverse	362	KHDRBS2	ENSG00000112232.8	6	61679960	62286227	0.025469	0.0136461	0.0628479	18408	0.799991	No
Colon-Transverse	362	FKBP1C	ENSG00000198225.5	6	63211446	63213024	-0.020575	0.00887404	0.0210111	18408	0.706948	No
Colon-Transverse	362	PTP4A1	ENSG00000112245.10	6	63521748	63583587	0.0030935	0.0040364	0.443969	18408	0.946924	No
Colon-Transverse	362	PHF3	ENSG00000118482.11	6	63635820	63779336	0.000938476	0.00218041	0.667168	18408	0.975911	No
Colon-Transverse	362	EYS	ENSG00000188107.14	6	63719980	65707225	0.000809499	0.00586198	0.890249	18408	0.994127	No
Colon-Transverse	362	ADGRB3	ENSG00000135298.13	6	68635367	69389511	-0.000882336	0.00476048	0.853068	18408	0.993124	No
Colon-Transverse	362	LMBRD1	ENSG00000168216.10	6	69675802	69797111	-0.0018958	0.00234557	0.419512	18408	0.943267	No
Colon-Transverse	362	COL19A1	ENSG00000082293.12	6	69866571	70209976	0.0181811	0.0128543	0.158159	18408	0.885639	No
Colon-Transverse	362	COL9A1	ENSG00000112280.15	6	70215061	70303083	-0.00642885	0.0101205	0.525704	18408	0.956417	No
Colon-Transverse	362	RP11-462G2.1	ENSG00000237643.1	6	70394887	70399417	-0.0289246	0.0179401	0.107827	18408	0.859018	No
Colon-Transverse	362	FAM135A	ENSG00000082269.16	6	70413063	70561174	0.000140045	0.00272423	0.959031	18408	0.995098	No
Colon-Transverse	362	SDHAF4	ENSG00000154079.5	6	70566917	70589569	-0.00031419	0.00313738	0.920289	18408	0.995098	No
Colon-Transverse	362	RP11-134K13.4	ENSG00000271967.1	6	70596438	70596980	0.00341814	0.00953007	0.720066	18408	0.982263	No
Colon-Transverse	362	SMAP1	ENSG00000112305.14	6	70667776	70862015	-0.00111919	0.0030408	0.71306	18408	0.981642	No
Colon-Transverse	362	B3GAT2	ENSG00000112309.10	6	70856679	70957038	0.0026048	0.00547107	0.634306	18408	0.972473	No
Colon-Transverse	362	OGFRL1	ENSG00000119900.7	6	71288803	71308950	0.00216873	0.00479143	0.651107	18408	0.975831	No
Colon-Transverse	362	LINC00472	ENSG00000233237.6	6	71344344	71420769	0.00771534	0.00697069	0.269151	18408	0.924326	No
Colon-Transverse	362	RIMS1	ENSG00000079841.18	6	71886703	72403143	-0.00907663	0.00986274	0.358071	18408	0.936009	No
Colon-Transverse	362	KCNQ5	ENSG00000185760.15	6	72621792	73198851	-0.00796858	0.006292	0.206215	18408	0.904996	No
Colon-Transverse	362	KHDC1	ENSG00000135314.12	6	73241314	73310365	0.0038692	0.0049398	0.434014	18408	0.946277	No
Colon-Transverse	362	OOEP	ENSG00000203907.9	6	73368555	73394747	0.0119779	0.0217243	0.581747	18408	0.965066	No
Colon-Transverse	362	DDX43	ENSG00000080007.7	6	73395134	73417569	0.0302581	0.0145688	0.0385609	18408	0.778714	No
Colon-Transverse	362	MB21D1	ENSG00000164430.15	6	73413515	73452276	-0.00371952	0.00422026	0.378752	18408	0.939714	No
Colon-Transverse	362	MTO1	ENSG00000135297.15	6	73461578	73509236	0.00504315	0.00210151	0.0169424	18408	0.705427	No
Colon-Transverse	362	EEF1A1	ENSG00000156508.17	6	73515750	73523617	-0.000146196	0.00276213	0.95782	18408	0.995098	No
Colon-Transverse	362	SLC17A5	ENSG00000119899.12	6	73593379	73654155	-0.000320993	0.00306432	0.916635	18408	0.995098	No
Colon-Transverse	362	CD109	ENSG00000156535.13	6	73695785	73828316	-0.0125642	0.00488629	0.0105559	18408	0.641206	No
Colon-Transverse	362	COL12A1	ENSG00000111799.20	6	75084326	75206051	0.0028872	0.00489299	0.555536	18408	0.961632	No
Colon-Transverse	362	COX7A2	ENSG00000112695.11	6	75237675	75250323	-0.00140217	0.00247241	0.571002	18408	0.964916	No
Colon-Transverse	362	TMEM30A	ENSG00000112697.15	6	75252924	75284968	0.00229225	0.00240616	0.34144	18408	0.933106	No
Colon-Transverse	362	RP1-234P15.4	ENSG00000225793.2	6	75285014	75297003	0.000159901	0.00805916	0.984182	18408	0.996931	No
Colon-Transverse	362	FILIP1	ENSG00000118407.14	6	75291859	75493738	0.00441531	0.00476709	0.354995	18408	0.935925	No
Colon-Transverse	362	SENP6	ENSG00000112701.17	6	75601509	75718278	0.00114594	0.00188719	0.544111	18408	0.958043	No
Colon-Transverse	362	MYO6	ENSG00000196586.13	6	75749192	75919537	-0.00113914	0.00248939	0.647534	18408	0.975831	No
Colon-Transverse	362	IMPG1	ENSG00000112706.11	6	75921115	76072678	0.0119123	0.00635432	0.0616941	18408	0.799201	No
Colon-Transverse	362	HTR1B	ENSG00000135312.6	6	77461753	77463773	-0.00811234	0.0141527	0.566888	18408	0.962953	No
Colon-Transverse	362	IRAK1BP1	ENSG00000146243.13	6	78867472	78946440	0.00379049	0.00383426	0.323569	18408	0.931055	No
Colon-Transverse	362	PHIP	ENSG00000146247.13	6	78935867	79078236	-0.00156681	0.0017615	0.374374	18408	0.938549	No
Colon-Transverse	362	HMGN3	ENSG00000118418.14	6	79201245	79215022	0.000150951	0.00274427	0.956166	18408	0.995098	No
Colon-Transverse	362	LCA5	ENSG00000135338.13	6	79484991	79537458	-0.00343256	0.00377835	0.364268	18408	0.938161	No
Colon-Transverse	362	RP11-177G23.2	ENSG00000272137.1	6	79561132	79561602	0.0201986	0.0159593	0.206511	18408	0.904996	No
Colon-Transverse	362	SH3BGRL2	ENSG00000198478.7	6	79631283	79703659	-0.00135955	0.00310492	0.661759	18408	0.975911	No
Colon-Transverse	362	ELOVL4	ENSG00000118402.5	6	79914812	79947580	0.000907277	0.00461411	0.844234	18408	0.993124	No
Colon-Transverse	362	TTK	ENSG00000112742.9	6	80003887	80042527	0.00759502	0.0080427	0.345668	18408	0.93458	No
Colon-Transverse	362	BCKDHB	ENSG00000083123.14	6	80106647	80346270	0.0027451	0.00355352	0.440353	18408	0.946924	No
Colon-Transverse	362	RP11-250B2.6	ENSG00000272129.1	6	80355424	80356859	-6.01842e-05	0.00723245	0.993365	18408	0.998089	No
Colon-Transverse	362	RP11-250B2.3	ENSG00000233967.6	6	80443344	80465927	0.0034289	0.00687344	0.618199	18408	0.970451	No
Colon-Transverse	362	RP11-250B2.5	ENSG00000260645.1	6	80466958	80469080	0.00848793	0.00593429	0.153544	18408	0.882621	No
Colon-Transverse	362	FAM46A	ENSG00000112773.15	6	81491439	81752774	0.01006	0.00570965	0.0789795	18408	0.82418	No
Colon-Transverse	362	RP11-379B8.1	ENSG00000226453.1	6	81845185	81933480	-0.0207307	0.0157863	0.189997	18408	0.901329	No
Colon-Transverse	362	IBTK	ENSG00000005700.14	6	82169983	82247754	0.00360781	0.00209974	0.0866677	18408	0.831191	No
Colon-Transverse	362	TPBG	ENSG00000146242.8	6	82363206	82370828	-0.00138885	0.0036489	0.703722	18408	0.980203	No
Colon-Transverse	362	UBE3D	ENSG00000118420.16	6	82892398	83065841	0.00478339	0.00339661	0.15996	18408	0.885639	No
Colon-Transverse	362	DOPEY1	ENSG00000083097.14	6	83067666	83171350	0.000334716	0.00234636	0.886648	18408	0.994127	No
Colon-Transverse	362	PGM3	ENSG00000013375.15	6	83161150	83193936	7.11205e-05	0.0028475	0.980088	18408	0.996931	No
Colon-Transverse	362	RWDD2A	ENSG00000013392.7	6	83193379	83198932	-0.000358692	0.00324746	0.912115	18408	0.995098	No
Colon-Transverse	362	ME1	ENSG00000065833.8	6	83210389	83431071	0.00592482	0.00612692	0.334224	18408	0.93232	No
Colon-Transverse	362	PRSS35	ENSG00000146250.6	6	83512538	83525704	-0.0164551	0.0159336	0.302465	18408	0.929708	No
Colon-Transverse	362	SNAP91	ENSG00000065609.14	6	83552880	83709691	0.00443546	0.00523245	0.397211	18408	0.940324	No
Colon-Transverse	362	RIPPLY2	ENSG00000203877.8	6	83853266	83857515	0.00568762	0.0141368	0.687697	18408	0.97796	No
Colon-Transverse	362	CYB5R4	ENSG00000065615.13	6	83859643	83967424	-0.000627392	0.00220487	0.776164	18408	0.987669	No
Colon-Transverse	362	MRAP2	ENSG00000135324.5	6	84033756	84090881	-0.00643643	0.00689518	0.351241	18408	0.935925	No
Colon-Transverse	362	CEP162	ENSG00000135315.11	6	84124241	84227635	0.00205661	0.00276585	0.457649	18408	0.947891	No
Colon-Transverse	362	TBX18	ENSG00000112837.16	6	84687373	84764519	-0.0148854	0.00748451	0.0475215	18408	0.779169	No
Colon-Transverse	362	RP11-30P6.6	ENSG00000234155.1	6	85387219	85390186	-0.0321699	0.0158231	0.0428184	18408	0.778714	No
Colon-Transverse	362	NT5E	ENSG00000135318.11	6	85449584	85495791	-0.00840318	0.00609185	0.168674	18408	0.891534	No
Colon-Transverse	362	SNX14	ENSG00000135317.12	6	85505496	85594156	0.000114709	0.00186686	0.951041	18408	0.995098	No
Colon-Transverse	362	SYNCRIP	ENSG00000135316.17	6	85607785	85643792	-8.29001e-05	0.00173369	0.96189	18408	0.995098	No
Colon-Transverse	362	HTR1E	ENSG00000168830.7	6	86937306	87016683	-0.00418075	0.0162692	0.797354	18408	0.988031	No
Colon-Transverse	362	CGA	ENSG00000135346.8	6	87085498	87095406	0.0414116	0.0289364	0.153313	18408	0.882621	No
Colon-Transverse	362	ZNF292	ENSG00000188994.12	6	87155286	87264196	0.000473825	0.00262689	0.856966	18408	0.993217	No
Colon-Transverse	362	SMIM8	ENSG00000111850.10	6	87322675	87399741	0.00323543	0.00281555	0.251311	18408	0.92382	No
Colon-Transverse	362	C6orf163	ENSG00000203872.6	6	87344849	87365463	-0.0101345	0.00532584	0.0579001	18408	0.796537	No
Colon-Transverse	362	CFAP206	ENSG00000272514.5	6	87407983	87464465	0.00166326	0.0117177	0.887209	18408	0.994127	No
Colon-Transverse	362	SLC35A1	ENSG00000164414.17	6	87470623	87512336	0.000199211	0.00241061	0.934187	18408	0.995098	No
Colon-Transverse	362	RARS2	ENSG00000146282.17	6	87514378	87590003	4.75342e-05	0.0018932	0.979984	18408	0.996931	No
Colon-Transverse	362	ORC3	ENSG00000135336.14	6	87590067	87667453	0.00401658	0.00249597	0.108495	18408	0.859018	No
Colon-Transverse	362	AKIRIN2	ENSG00000135334.8	6	87675072	87702209	0.00276221	0.0022739	0.225306	18408	0.90761	No
Colon-Transverse	362	CNR1	ENSG00000118432.12	6	88139864	88166359	-0.00506922	0.00618769	0.413221	18408	0.943267	No
Colon-Transverse	362	RNGTT	ENSG00000111880.15	6	88610272	88963721	0.00327138	0.00288998	0.258443	18408	0.923943	No
Colon-Transverse	362	PNRC1	ENSG00000146278.10	6	89080751	89085160	0.00378951	0.00398361	0.342141	18408	0.933106	No
Colon-Transverse	362	SRSF12	ENSG00000154548.8	6	89095959	89118081	0.00630842	0.00748233	0.39976	18408	0.940776	No
Colon-Transverse	362	PM20D2	ENSG00000146281.5	6	89146050	89165565	-0.00248199	0.00452038	0.58332	18408	0.965066	No
Colon-Transverse	362	GABRR2	ENSG00000111886.10	6	89257520	89315299	0.00363743	0.00942184	0.699691	18408	0.979237	No
Colon-Transverse	362	UBE2J1	ENSG00000198833.6	6	89326625	89352848	-0.00358618	0.00301429	0.234985	18408	0.916942	No
Colon-Transverse	362	RRAGD	ENSG00000025039.14	6	89364636	89412270	-0.00586255	0.00468578	0.211745	18408	0.905251	No
Colon-Transverse	362	ANKRD6	ENSG00000135299.16	6	89433170	89632223	-0.000956858	0.00313668	0.760511	18408	0.986865	No
Colon-Transverse	362	LYRM2	ENSG00000083099.10	6	89568144	89638753	0.00293938	0.00207831	0.158186	18408	0.885639	No
Colon-Transverse	362	MDN1	ENSG00000112159.11	6	89642499	89819723	-0.000337098	0.00238273	0.887578	18408	0.994127	No
Colon-Transverse	362	CASP8AP2	ENSG00000118412.12	6	89829894	89874436	-0.00222993	0.00222602	0.317174	18408	0.93086	No
Colon-Transverse	362	BACH2	ENSG00000112182.14	6	89926529	90296908	-0.0086499	0.0067716	0.20234	18408	0.904357	No
Colon-Transverse	362	MAP3K7	ENSG00000135341.17	6	90513573	90587045	-0.00216485	0.00173002	0.211669	18408	0.905251	No
Colon-Transverse	362	EPHA7	ENSG00000135333.13	6	93240020	93419547	-0.000798027	0.0110527	0.942483	18408	0.995098	No
Colon-Transverse	362	MANEA	ENSG00000172469.15	6	95577543	95609457	-0.00827605	0.00442022	0.062021	18408	0.799991	No
Colon-Transverse	362	FUT9	ENSG00000172461.10	6	96015984	96215612	0.0127165	0.0216265	0.556919	18408	0.962266	No
Colon-Transverse	362	UFL1	ENSG00000014123.9	6	96521595	96555276	-0.00130658	0.00231562	0.57296	18408	0.965066	No
Colon-Transverse	362	FHL5	ENSG00000112214.10	6	96562548	96616636	-0.0235582	0.00838878	0.00526807	18408	0.597462	No
Colon-Transverse	362	GPR63	ENSG00000112218.8	6	96794126	96837463	0.00507214	0.00619193	0.413273	18408	0.943267	No
Colon-Transverse	362	NDUFAF4	ENSG00000123545.5	6	96889313	96897881	0.00339402	0.00270979	0.211247	18408	0.905251	No
Colon-Transverse	362	KLHL32	ENSG00000186231.16	6	96924620	97140754	-0.0130498	0.00882482	0.14013	18408	0.87783	No
Colon-Transverse	362	MMS22L	ENSG00000146263.11	6	97142161	97283210	0.00334704	0.00357574	0.349915	18408	0.935466	No
Colon-Transverse	362	FBXL4	ENSG00000112234.8	6	98868538	98948006	0.000521495	0.00211687	0.805558	18408	0.989496	No
Colon-Transverse	362	FAXC	ENSG00000146267.11	6	99271169	99350062	-0.000645322	0.00483796	0.893966	18408	0.994587	No
Colon-Transverse	362	COQ3	ENSG00000132423.11	6	99369400	99394204	0.00032469	0.00305828	0.915512	18408	0.995098	No
Colon-Transverse	362	PNISR	ENSG00000132424.14	6	99398051	99416428	0.00709008	0.00243157	0.00378279	18408	0.59516	No
Colon-Transverse	362	USP45	ENSG00000123552.17	6	99432379	99521728	0.000329624	0.00280007	0.906359	18408	0.995098	No
Colon-Transverse	362	TSTD3	ENSG00000228439.5	6	99520693	99531918	0.000991674	0.00411024	0.809492	18408	0.990143	No
Colon-Transverse	362	CCNC	ENSG00000112237.12	6	99542380	99567038	-0.00022293	0.00220672	0.919592	18408	0.995098	No
Colon-Transverse	362	ASCC3	ENSG00000112249.13	6	100508194	100881372	0.00212663	0.00222888	0.340698	18408	0.933106	No
Colon-Transverse	362	GRIK2	ENSG00000164418.19	6	101398788	102070083	-0.00110452	0.00632433	0.861462	18408	0.993217	No
Colon-Transverse	362	HACE1	ENSG00000085382.11	6	104728093	104859919	0.00173288	0.00257986	0.502232	18408	0.952801	No
Colon-Transverse	362	BVES	ENSG00000112276.13	6	105096822	105137174	-0.00829947	0.0041418	0.0458812	18408	0.778714	No
Colon-Transverse	362	POPDC3	ENSG00000132429.9	6	105158280	105179995	-0.00961645	0.0119267	0.420637	18408	0.943267	No
Colon-Transverse	362	RP3-355L5.5	ENSG00000272102.1	6	105273220	105273760	-0.00612988	0.0113353	0.589015	18408	0.965066	No
Colon-Transverse	362	PREP	ENSG00000085377.13	6	105277565	105403084	-0.00532864	0.00256569	0.0385629	18408	0.778714	No
Colon-Transverse	362	ATG5	ENSG00000057663.14	6	106045423	106325791	-0.00189743	0.00185397	0.306827	18408	0.929987	No
Colon-Transverse	362	PRDM1	ENSG00000057657.15	6	106086320	106109939	-0.000994318	0.0057225	0.862161	18408	0.993217	No
Colon-Transverse	362	AIM1	ENSG00000112297.14	6	106360808	106571970	-0.0107271	0.00407971	0.00894297	18408	0.640553	No
Colon-Transverse	362	RTN4IP1	ENSG00000130347.12	6	106571979	106629487	0.00180064	0.00286742	0.530449	18408	0.956543	No
Colon-Transverse	362	QRSL1	ENSG00000130348.11	6	106629578	106668417	0.00322545	0.00272905	0.238074	18408	0.919235	No
Colon-Transverse	362	RP1-60O19.1	ENSG00000235142.7	6	106717452	106787541	0.000118304	0.0141778	0.993347	18408	0.998089	No
Colon-Transverse	362	CD24	ENSG00000272398.5	6	106969831	106975627	-0.00287854	0.00703466	0.682654	18408	0.97796	No
Colon-Transverse	362	C6orf203	ENSG00000130349.9	6	107028213	107051342	-0.00134594	0.00244035	0.581629	18408	0.965066	No
Colon-Transverse	362	BEND3	ENSG00000178409.13	6	107065182	107115269	-0.00417778	0.00352082	0.236216	18408	0.917233	No
Colon-Transverse	362	PDSS2	ENSG00000164494.11	6	107152557	107459564	0.00039608	0.00227134	0.861669	18408	0.993217	No
Colon-Transverse	362	SOBP	ENSG00000112320.11	6	107489958	107660167	-0.00218502	0.00316906	0.490988	18408	0.951713	No
Colon-Transverse	362	SCML4	ENSG00000146285.13	6	107704104	107824317	0.0104509	0.00859091	0.224637	18408	0.90761	No
Colon-Transverse	362	SEC63	ENSG00000025796.13	6	107867756	107957340	-0.000734748	0.00161978	0.650399	18408	0.975831	No
Colon-Transverse	362	RP1-111B22.3	ENSG00000271734.1	6	108030249	108030718	0.00806896	0.011812	0.495	18408	0.951936	No
Colon-Transverse	362	OSTM1	ENSG00000081087.14	6	108041409	108165854	0.000808142	0.0028125	0.774028	18408	0.987316	No
Colon-Transverse	362	SNX3	ENSG00000112335.14	6	108211222	108261260	-0.00121731	0.00195218	0.533332	18408	0.956968	No
Colon-Transverse	362	LACE1	ENSG00000135537.16	6	108294894	108526796	0.00542379	0.0033086	0.102075	18408	0.853803	No
Colon-Transverse	362	FOXO3	ENSG00000118689.14	6	108559835	108684774	-0.00485289	0.0029315	0.0987595	18408	0.846896	No
Colon-Transverse	362	LINC00222	ENSG00000203801.8	6	108751654	108769942	-0.00998305	0.0110397	0.366484	18408	0.938161	No
Colon-Transverse	362	ARMC2	ENSG00000118690.12	6	108848416	108974472	-0.00285609	0.0037542	0.447321	18408	0.947195	No
Colon-Transverse	362	SESN1	ENSG00000080546.13	6	108986437	109094819	-0.000425109	0.00356798	0.905231	18408	0.995098	No
Colon-Transverse	362	CEP57L1	ENSG00000183137.14	6	109095110	109163932	0.00474877	0.00273287	0.0831784	18408	0.831191	No
Colon-Transverse	362	CD164	ENSG00000135535.15	6	109366514	109382457	-0.000729589	0.00249968	0.770562	18408	0.986865	No
Colon-Transverse	362	PPIL6	ENSG00000185250.15	6	109390215	109440762	0.0010431	0.00529096	0.84383	18408	0.993124	No
Colon-Transverse	362	SMPD2	ENSG00000135587.8	6	109441357	109443919	0.00371466	0.00307231	0.227472	18408	0.908584	No
Colon-Transverse	362	MICAL1	ENSG00000135596.17	6	109444062	109455987	-0.000142812	0.00349403	0.967421	18408	0.995326	No
Colon-Transverse	362	ZBTB24	ENSG00000112365.4	6	109462594	109483237	0.0019021	0.00279257	0.496252	18408	0.951981	No
Colon-Transverse	362	AK9	ENSG00000155085.15	6	109492856	109691217	5.26531e-05	0.00304728	0.986224	18408	0.997057	No
Colon-Transverse	362	FIG4	ENSG00000112367.10	6	109691312	109825428	0.0049341	0.00210208	0.0194856	18408	0.705427	No
Colon-Transverse	362	RP1-249I4.2	ENSG00000232311.1	6	109826522	109828785	-0.00592549	0.0128706	0.645532	18408	0.975411	No
Colon-Transverse	362	WASF1	ENSG00000112290.12	6	110099819	110180004	-0.00157928	0.00482207	0.743483	18408	0.985334	No
Colon-Transverse	362	CDC40	ENSG00000168438.14	6	110180141	110254275	0.0035921	0.00187709	0.0565037	18408	0.796537	No
Colon-Transverse	362	METTL24	ENSG00000053328.8	6	110245928	110358272	-0.00287153	0.00854213	0.736957	18408	0.984304	No
Colon-Transverse	362	DDO	ENSG00000203797.9	6	110391771	110415562	0.000640659	0.00694628	0.926569	18408	0.995098	No
Colon-Transverse	362	CDK19	ENSG00000155111.14	6	110609978	110815958	-0.00026545	0.00290142	0.927157	18408	0.995098	No
Colon-Transverse	362	AMD1	ENSG00000123505.15	6	110874770	110895713	-0.000498339	0.00272911	0.85522	18408	0.993217	No
Colon-Transverse	362	GTF3C6	ENSG00000155115.6	6	110958560	110967890	0.00219871	0.00239296	0.35884	18408	0.936067	No
Colon-Transverse	362	RPF2	ENSG00000197498.12	6	110982015	111028263	0.00208696	0.00281587	0.459119	18408	0.947891	No
Colon-Transverse	362	SLC16A10	ENSG00000112394.16	6	111087503	111231194	-0.00263247	0.00989475	0.790364	18408	0.988031	No
Colon-Transverse	362	MFSD4B	ENSG00000173214.5	6	111259348	111271167	0.0065075	0.00391777	0.0976309	18408	0.846845	No
Colon-Transverse	362	RP5-1112D6.7	ENSG00000271789.1	6	111297126	111298510	-0.0018357	0.00733439	0.802517	18408	0.989029	No
Colon-Transverse	362	REV3L	ENSG00000009413.15	6	111299028	111483229	0.00278437	0.00249244	0.264729	18408	0.924326	No
Colon-Transverse	362	TRAF3IP2	ENSG00000056972.18	6	111556454	111606278	-0.0015579	0.00282889	0.582194	18408	0.965066	No
Colon-Transverse	362	FYN	ENSG00000010810.17	6	111660332	111873452	0.00178434	0.00284416	0.530837	18408	0.956543	No
Colon-Transverse	362	WISP3	ENSG00000112761.20	6	112054072	112070776	-0.00946069	0.00938443	0.314111	18408	0.93086	No
Colon-Transverse	362	TUBE1	ENSG00000074935.13	6	112070970	112087513	0.00608705	0.00287762	0.0351309	18408	0.778714	No
Colon-Transverse	362	FAM229B	ENSG00000203778.7	6	112087599	112102790	0.00704915	0.00406603	0.0838838	18408	0.831191	No
Colon-Transverse	362	LAMA4	ENSG00000112769.18	6	112108760	112254939	-5.42676e-05	0.0036969	0.988297	18408	0.997677	No
Colon-Transverse	362	RP1-142L7.9	ENSG00000270661.1	6	112217640	112219570	0.0260489	0.01687	0.123496	18408	0.864686	No
Colon-Transverse	362	RP11-367G18.1	ENSG00000230943.1	6	113623535	113650074	0.00589033	0.0144412	0.683616	18408	0.97796	No
Colon-Transverse	362	MARCKS	ENSG00000277443.2	6	113857362	113863471	-0.00531842	0.00337577	0.116079	18408	0.859018	No
Colon-Transverse	362	LINC01268	ENSG00000227502.2	6	113868013	113873351	-0.00508743	0.00625777	0.416799	18408	0.943267	No
Colon-Transverse	362	HDAC2	ENSG00000196591.11	6	113933028	114011308	0.000780744	0.00171749	0.649698	18408	0.975831	No
Colon-Transverse	362	HS3ST5	ENSG00000249853.7	6	114055586	114343045	0.00528162	0.00845751	0.532725	18408	0.956845	No
Colon-Transverse	362	FRK	ENSG00000111816.7	6	115931149	116060758	-0.0104099	0.00664788	0.118303	18408	0.86136	No
Colon-Transverse	362	NT5DC1	ENSG00000178425.13	6	116100849	116249497	0.00314515	0.00242435	0.195403	18408	0.901539	No
Colon-Transverse	362	COL10A1	ENSG00000123500.9	6	116118923	116158747	-0.00176494	0.0147811	0.905024	18408	0.995098	No
Colon-Transverse	362	TSPYL4	ENSG00000187189.10	6	116249961	116254140	-0.00488756	0.00286506	0.088937	18408	0.834725	No
Colon-Transverse	362	DSE	ENSG00000111817.16	6	116254173	116444860	0.00208308	0.00367622	0.571334	18408	0.964916	No
Colon-Transverse	362	RP3-486I3.7	ENSG00000237021.2	6	116254296	116256743	-0.00551605	0.0128744	0.668594	18408	0.976021	No
Colon-Transverse	362	TSPYL1	ENSG00000189241.6	6	116276578	116279903	-0.00345751	0.00263218	0.189882	18408	0.901329	No
Colon-Transverse	362	RP1-93H18.1	ENSG00000240050.5	6	116355680	116370273	-0.00360517	0.00957761	0.706842	18408	0.980203	No
Colon-Transverse	362	FAM26F	ENSG00000188820.12	6	116461370	116463779	0.00545303	0.0099657	0.584614	18408	0.965066	No
Colon-Transverse	362	TRAPPC3L	ENSG00000173626.9	6	116494989	116545610	-0.0155711	0.0172333	0.366877	18408	0.938161	No
Colon-Transverse	362	FAM26E	ENSG00000178033.5	6	116511646	116524792	-0.00455794	0.00443649	0.304974	18408	0.929987	No
Colon-Transverse	362	RWDD1	ENSG00000111832.12	6	116571367	116597675	0.000949162	0.00218054	0.663629	18408	0.975911	No
Colon-Transverse	362	RSPH4A	ENSG00000111834.12	6	116616479	116632985	-0.0190938	0.00809857	0.0189555	18408	0.705427	No
Colon-Transverse	362	ZUFSP	ENSG00000153975.9	6	116635618	116668794	0.0037971	0.00278908	0.174284	18408	0.895071	No
Colon-Transverse	362	KPNA5	ENSG00000196911.10	6	116681187	116741866	-0.00384172	0.00280935	0.17238	18408	0.893347	No
Colon-Transverse	362	FAM162B	ENSG00000183807.7	6	116752197	116765723	-0.00457052	0.00583701	0.434158	18408	0.946277	No
Colon-Transverse	362	RFX6	ENSG00000185002.9	6	116877260	116932163	-0.0112234	0.0128825	0.384253	18408	0.940016	No
Colon-Transverse	362	ROS1	ENSG00000047936.10	6	117288300	117425855	0.00594368	0.0164638	0.718313	18408	0.982263	No
Colon-Transverse	362	DCBLD1	ENSG00000164465.18	6	117453817	117569858	0.000500013	0.00355347	0.888181	18408	0.994127	No
Colon-Transverse	362	GOPC	ENSG00000047932.13	6	117560269	117602542	-0.00073959	0.00211136	0.726337	18408	0.982589	No
Colon-Transverse	362	NUS1	ENSG00000153989.7	6	117675502	117710640	-0.00128727	0.00211122	0.542448	18408	0.957576	No
Colon-Transverse	362	SLC35F1	ENSG00000196376.10	6	117907526	118317676	0.000139201	0.00503349	0.977954	18408	0.996931	No
Colon-Transverse	362	CEP85L	ENSG00000111860.13	6	118460772	118710075	-0.00113989	0.00298491	0.702786	18408	0.980178	No
Colon-Transverse	362	PLN	ENSG00000198523.5	6	118548298	118560730	-0.00933116	0.00624055	0.135778	18408	0.87783	No
Colon-Transverse	362	MCM9	ENSG00000111877.17	6	118813442	118935162	0.00335155	0.00246558	0.174941	18408	0.895315	No
Colon-Transverse	362	ASF1A	ENSG00000111875.7	6	118894357	118909167	0.000656753	0.00269711	0.807763	18408	0.990142	No
Colon-Transverse	362	FAM184A	ENSG00000111879.18	6	118959763	119149387	0.00689802	0.0052159	0.186891	18408	0.901329	No
Colon-Transverse	362	MAN1A1	ENSG00000111885.6	6	119177209	119349761	-0.00605476	0.00312345	0.0533918	18408	0.79197	No
Colon-Transverse	362	TBC1D32	ENSG00000146350.13	6	121079494	121334745	0.00465767	0.00395487	0.239738	18408	0.921475	No
Colon-Transverse	362	GJA1	ENSG00000152661.7	6	121435692	121449727	0.000125101	0.00558006	0.982127	18408	0.996931	No
Colon-Transverse	362	HSF2	ENSG00000025156.12	6	122399546	122433119	0.00130359	0.00278876	0.64048	18408	0.97317	No
Colon-Transverse	362	SERINC1	ENSG00000111897.6	6	122443354	122471822	-0.00406617	0.00203124	0.0460982	18408	0.778714	No
Colon-Transverse	362	PKIB	ENSG00000135549.14	6	122471917	122726373	-0.00575986	0.00675569	0.394485	18408	0.940264	No
Colon-Transverse	362	FABP7	ENSG00000164434.11	6	122779475	122784074	0.0347212	0.01851	0.0615387	18408	0.798511	No
Colon-Transverse	362	SMPDL3A	ENSG00000172594.12	6	122789049	122809720	-0.00126208	0.00487572	0.795907	18408	0.988031	No
Colon-Transverse	362	CLVS2	ENSG00000146352.12	6	122995971	123072927	0.00324799	0.0114498	0.776835	18408	0.987719	No
Colon-Transverse	362	TRDN	ENSG00000186439.12	6	123216339	123637093	-0.00920327	0.0144939	0.525871	18408	0.956417	No
Colon-Transverse	362	NKAIN2	ENSG00000188580.14	6	123804141	124825657	-0.00902493	0.0121589	0.458448	18408	0.947891	No
Colon-Transverse	362	RNF217	ENSG00000146373.16	6	124962545	125092633	-0.00537139	0.0030665	0.0807378	18408	0.831191	No
Colon-Transverse	362	TPD52L1	ENSG00000111907.20	6	125119049	125264407	-0.00872952	0.00590167	0.140023	18408	0.87783	No
Colon-Transverse	362	HDDC2	ENSG00000111906.17	6	125221845	125302078	0.00312174	0.00314628	0.321806	18408	0.931055	No
Colon-Transverse	362	RP11-735G4.1	ENSG00000226409.2	6	125370034	125445183	-0.00280028	0.0164978	0.865318	18408	0.993217	No
Colon-Transverse	362	HEY2	ENSG00000135547.8	6	125747664	125761269	-0.000484591	0.00484487	0.920386	18408	0.995098	No
Colon-Transverse	362	NCOA7	ENSG00000111912.19	6	125781161	125932030	0.000169125	0.00421591	0.968024	18408	0.995326	No
Colon-Transverse	362	HINT3	ENSG00000111911.6	6	125956781	125980244	-0.00021804	0.00238599	0.927242	18408	0.995098	No
Colon-Transverse	362	TRMT11	ENSG00000066651.18	6	125986430	126039276	0.00718044	0.00282749	0.0115458	18408	0.641206	No
Colon-Transverse	362	RP11-527F13.1	ENSG00000231842.1	6	126177193	126202239	-0.00634136	0.014097	0.653114	18408	0.975831	No
Colon-Transverse	362	CENPW	ENSG00000203760.8	6	126340174	126348875	0.00339821	0.00547531	0.535251	18408	0.95741	No
Colon-Transverse	362	RSPO3	ENSG00000146374.13	6	127118604	127197765	-0.00390334	0.00609228	0.522147	18408	0.956295	No
Colon-Transverse	362	RNF146	ENSG00000118518.15	6	127266610	127288567	-0.000388177	0.0022635	0.863937	18408	0.993217	No
Colon-Transverse	362	ECHDC1	ENSG00000093144.18	6	127288710	127343609	-0.00784132	0.00361292	0.0306715	18408	0.778714	No
Colon-Transverse	362	KIAA0408	ENSG00000189367.14	6	127441048	127459391	-0.00099696	0.00536346	0.85265	18408	0.993124	No
Colon-Transverse	362	SOGA3	ENSG00000214338.10	6	127472794	127519191	-0.00994461	0.00683327	0.146502	18408	0.878441	No
Colon-Transverse	362	C6orf58	ENSG00000184530.8	6	127519455	127591817	0.0200483	0.0200647	0.318416	18408	0.93086	No
Colon-Transverse	362	THEMIS	ENSG00000172673.10	6	127708072	127918631	-0.0149115	0.0112294	0.185103	18408	0.901329	No
Colon-Transverse	362	PTPRK	ENSG00000152894.14	6	127968779	128520674	-0.000853624	0.00229203	0.709804	18408	0.980943	No
Colon-Transverse	362	LAMA2	ENSG00000196569.11	6	128883141	129516569	-0.00892821	0.00522261	0.0882647	18408	0.833219	No
Colon-Transverse	362	ARHGAP18	ENSG00000146376.10	6	129576132	129710225	0.0031314	0.00353466	0.376289	18408	0.938595	No
Colon-Transverse	362	L3MBTL3	ENSG00000198945.7	6	130013699	130141451	0.00199251	0.00361695	0.582077	18408	0.965066	No
Colon-Transverse	362	SAMD3	ENSG00000164483.16	6	130144315	130365425	-0.0105031	0.0103887	0.31273	18408	0.930028	No
Colon-Transverse	362	TMEM200A	ENSG00000164484.11	6	130365734	130443063	-0.0114265	0.0090347	0.206833	18408	0.904996	No
Colon-Transverse	362	EPB41L2	ENSG00000079819.18	6	130839347	131063322	-0.0015068	0.00280665	0.591711	18408	0.965066	No
Colon-Transverse	362	AKAP7	ENSG00000118507.15	6	131135666	131283535	0.00185534	0.00456861	0.684921	18408	0.97796	No
Colon-Transverse	362	ARG1	ENSG00000118520.14	6	131573144	131584332	-0.000980644	0.0122129	0.936049	18408	0.995098	No
Colon-Transverse	362	MED23	ENSG00000112282.17	6	131573966	131628229	0.000617711	0.00222636	0.7816	18408	0.987981	No
Colon-Transverse	362	ENPP3	ENSG00000154269.14	6	131628442	131747418	-0.00379633	0.00685182	0.579901	18408	0.965066	No
Colon-Transverse	362	ENPP1	ENSG00000197594.11	6	131808016	131895155	0.00393426	0.0048927	0.421896	18408	0.943267	No
Colon-Transverse	362	CTGF	ENSG00000118523.5	6	131948176	131951373	0.0147246	0.00858393	0.0871886	18408	0.831684	No
Colon-Transverse	362	RP3-523C21.2	ENSG00000236166.1	6	132085084	132099279	-0.00459648	0.0127755	0.719229	18408	0.982263	No
Colon-Transverse	362	LINC01013	ENSG00000228495.1	6	132131915	132169374	0.0213789	0.0117957	0.0708007	18408	0.81002	No
Colon-Transverse	362	MOXD1	ENSG00000079931.14	6	132296055	132401545	0.00165665	0.00661636	0.80244	18408	0.989029	No
Colon-Transverse	362	STX7	ENSG00000079950.13	6	132445867	132513198	-0.000650937	0.00209939	0.756706	18408	0.9867	No
Colon-Transverse	362	VNN1	ENSG00000112299.7	6	132681590	132714049	-0.00687765	0.0135498	0.612075	18408	0.96894	No
Colon-Transverse	362	VNN3	ENSG00000093134.14	6	132722787	132734765	-0.0307284	0.0184516	0.0967631	18408	0.844533	No
Colon-Transverse	362	VNN2	ENSG00000112303.13	6	132743870	132763459	-0.00527133	0.0093562	0.57353	18408	0.965066	No
Colon-Transverse	362	SLC18B1	ENSG00000146409.10	6	132769370	132798553	-0.00120778	0.00353696	0.732958	18408	0.983762	No
Colon-Transverse	362	RPS12	ENSG00000112306.7	6	132814441	132817564	6.43637e-05	0.0030333	0.983083	18408	0.996931	No
Colon-Transverse	362	EYA4	ENSG00000112319.17	6	133240598	133532120	0.00951548	0.0104272	0.362121	18408	0.936406	No
Colon-Transverse	362	TCF21	ENSG00000118526.6	6	133889431	133895553	-0.00173998	0.0059926	0.771722	18408	0.987066	No
Colon-Transverse	362	TBPL1	ENSG00000028839.9	6	133952170	133988696	0.00154166	0.00245642	0.530685	18408	0.956543	No
Colon-Transverse	362	SLC2A12	ENSG00000146411.5	6	133990433	134052636	0.00864087	0.00934955	0.356037	18408	0.935925	No
Colon-Transverse	362	SGK1	ENSG00000118515.11	6	134169246	134318112	0.0100058	0.0100906	0.322099	18408	0.931055	No
Colon-Transverse	362	RP11-557H15.4	ENSG00000232310.6	6	134525314	134659836	0.0191007	0.0147868	0.197325	18408	0.903263	No
Colon-Transverse	362	ALDH8A1	ENSG00000118514.13	6	134917390	134950122	0.000440057	0.00875818	0.959956	18408	0.995098	No
Colon-Transverse	362	HBS1L	ENSG00000112339.14	6	134960378	135103056	0.00161894	0.0016599	0.330095	18408	0.931055	No
Colon-Transverse	362	MYB	ENSG00000118513.18	6	135181315	135219173	-0.000497665	0.00780121	0.949172	18408	0.995098	No
Colon-Transverse	362	AHI1	ENSG00000135541.20	6	135283532	135497776	0.00348431	0.00336543	0.301253	18408	0.929708	No
Colon-Transverse	362	LINC00271	ENSG00000231028.8	6	135497801	135716055	0.0164279	0.0107973	0.129069	18408	0.87285	No
Colon-Transverse	362	PDE7B	ENSG00000171408.13	6	135851696	136195574	0.000933585	0.00558862	0.867429	18408	0.993217	No
Colon-Transverse	362	MTFR2	ENSG00000146410.11	6	136231024	136250324	-0.00207238	0.00737377	0.778845	18408	0.987981	No
Colon-Transverse	362	BCLAF1	ENSG00000029363.16	6	136256627	136289851	0.00125098	0.00184858	0.499039	18408	0.952567	No
Colon-Transverse	362	RP3-406A7.7	ENSG00000260418.1	6	136335714	136336087	-0.00733232	0.00704348	0.298611	18408	0.929708	No
Colon-Transverse	362	MAP7	ENSG00000135525.18	6	136342281	136550660	-0.00739978	0.0040661	0.069658	18408	0.809	No
Colon-Transverse	362	MAP3K5	ENSG00000197442.9	6	136557047	136792518	-0.0057122	0.00368303	0.121844	18408	0.863902	No
Colon-Transverse	362	PEX7	ENSG00000112357.12	6	136822564	136913937	0.00123427	0.00334825	0.712631	18408	0.981642	No
Colon-Transverse	362	SLC35D3	ENSG00000182747.4	6	136922264	136925639	-0.00440666	0.0118359	0.709891	18408	0.980943	No
Colon-Transverse	362	IL20RA	ENSG00000016402.13	6	136999971	137045180	-0.000485404	0.00620447	0.937688	18408	0.995098	No
Colon-Transverse	362	IFNGR1	ENSG00000027697.13	6	137197484	137219449	-0.00459518	0.00245781	0.0623959	18408	0.799991	No
Colon-Transverse	362	RP11-95M15.1	ENSG00000230533.2	6	137673378	137763984	-0.000916905	0.0143558	0.949111	18408	0.995098	No
Colon-Transverse	362	TNFAIP3	ENSG00000118503.14	6	137867188	137883312	-0.00226903	0.00540788	0.675059	18408	0.976021	No
Colon-Transverse	362	PERP	ENSG00000112378.11	6	138088505	138107511	-0.0107684	0.00423769	0.0114945	18408	0.641206	No
Colon-Transverse	362	ARFGEF3	ENSG00000112379.8	6	138161921	138344663	-0.00603402	0.00429678	0.161139	18408	0.885639	No
Colon-Transverse	362	RP3-422G23.4	ENSG00000262543.1	6	138377905	138383075	-0.0200477	0.0112846	0.076536	18408	0.821944	No
Colon-Transverse	362	HEBP2	ENSG00000051620.10	6	138403561	138422042	-0.00367482	0.00274377	0.181357	18408	0.90039	No
Colon-Transverse	362	NHSL1	ENSG00000135540.11	6	138422198	138692547	-0.00265433	0.00458504	0.563032	18408	0.962398	No
Colon-Transverse	362	GVQW2	ENSG00000279968.1	6	138725211	138773414	0.000200651	0.00981301	0.983698	18408	0.996931	No
Colon-Transverse	362	CCDC28A	ENSG00000024862.17	6	138773509	138793319	0.00450932	0.00279524	0.107626	18408	0.859018	No
Colon-Transverse	362	ECT2L	ENSG00000203734.11	6	138795926	138903492	-0.00626891	0.00872765	0.473077	18408	0.949099	No
Colon-Transverse	362	REPS1	ENSG00000135597.18	6	138904071	138988261	-4.36417e-05	0.00172389	0.979818	18408	0.996931	No
Colon-Transverse	362	ABRACL	ENSG00000146386.7	6	139028682	139043302	-0.0028	0.00350008	0.424281	18408	0.944154	No
Colon-Transverse	362	HECA	ENSG00000112406.4	6	139135112	139180802	-0.00330906	0.00261881	0.207249	18408	0.904996	No
Colon-Transverse	362	TXLNB	ENSG00000164440.14	6	139240061	139292139	-0.0178898	0.00672945	0.00822148	18408	0.63073	No
Colon-Transverse	362	CITED2	ENSG00000164442.9	6	139371807	139374620	-0.00429132	0.00578917	0.459043	18408	0.947891	No
Colon-Transverse	362	LINC01625	ENSG00000238099.2	6	139468995	139474596	-0.0200609	0.0167677	0.232372	18408	0.913801	No
Colon-Transverse	362	RP3-460G2.2	ENSG00000234147.1	6	140845958	140852924	0.0101577	0.0155403	0.513787	18408	0.95568	No
Colon-Transverse	362	VTA1	ENSG00000009844.15	6	142147162	142224689	-0.000538618	0.00184208	0.770162	18408	0.986865	No
Colon-Transverse	362	ADGRG6	ENSG00000112414.14	6	142301854	142446266	0.00371408	0.00504297	0.461943	18408	0.948128	No
Colon-Transverse	362	HIVEP2	ENSG00000010818.9	6	142751467	142956698	-0.0014489	0.00325121	0.656135	18408	0.975831	No
Colon-Transverse	362	LINC01277	ENSG00000229017.6	6	142966421	143038077	0.00567179	0.0135517	0.675825	18408	0.976203	No
Colon-Transverse	362	AIG1	ENSG00000146416.17	6	143060496	143340304	0.00224428	0.0023581	0.34191	18408	0.933106	No
Colon-Transverse	362	ADAT2	ENSG00000189007.15	6	143422832	143450673	0.00300355	0.00379065	0.428705	18408	0.945319	No
Colon-Transverse	362	PEX3	ENSG00000034693.14	6	143450807	143490010	0.00205239	0.00249292	0.410923	18408	0.943267	No
Colon-Transverse	362	FUCA2	ENSG00000001036.13	6	143494811	143511690	0.00331813	0.00227993	0.146491	18408	0.878441	No
Colon-Transverse	362	PHACTR2	ENSG00000112419.14	6	143536845	143831185	0.00132149	0.00280345	0.637673	18408	0.972473	No
Colon-Transverse	362	LTV1	ENSG00000135521.8	6	143843344	143863812	9.34373e-05	0.0024005	0.968974	18408	0.995326	No
Colon-Transverse	362	PLAGL1	ENSG00000118495.18	6	143940300	144064599	0.00111966	0.00384362	0.770997	18408	0.986934	No
Colon-Transverse	362	SF3B5	ENSG00000169976.6	6	144094881	144095573	0.00161278	0.00161143	0.317617	18408	0.93086	No
Colon-Transverse	362	STX11	ENSG00000135604.9	6	144150526	144188370	-0.00693869	0.00629115	0.270839	18408	0.924326	No
Colon-Transverse	362	UTRN	ENSG00000152818.18	6	144285701	144853034	-0.00263345	0.00262456	0.316387	18408	0.93086	No
Colon-Transverse	362	EPM2A	ENSG00000112425.14	6	145382535	145735569	0.00113384	0.003303	0.731604	18408	0.983239	No
Colon-Transverse	362	RP3-466P17.1	ENSG00000270638.1	6	145735856	145737218	-0.0198291	0.0129603	0.12695	18408	0.869371	No
Colon-Transverse	362	FBXO30	ENSG00000118496.4	6	145793502	145814753	-0.00340679	0.0032115	0.28953	18408	0.926181	No
Colon-Transverse	362	SHPRH	ENSG00000146414.15	6	145864245	145964423	0.0022307	0.00309203	0.471138	18408	0.949099	No
Colon-Transverse	362	RAB32	ENSG00000118508.4	6	146543693	146554965	-0.000856782	0.00401977	0.831344	18408	0.993124	No
Colon-Transverse	362	ADGB	ENSG00000118492.16	6	146598965	146815462	-0.012869	0.0121181	0.289004	18408	0.926181	No
Colon-Transverse	362	STXBP5	ENSG00000164506.14	6	147204615	147390476	0.000506232	0.00306919	0.869089	18408	0.993315	No
Colon-Transverse	362	SAMD5	ENSG00000203727.3	6	147508927	147570021	-0.00028599	0.00544563	0.958147	18408	0.995098	No
Colon-Transverse	362	SASH1	ENSG00000111961.17	6	148342593	148552050	-0.00474453	0.00325042	0.145304	18408	0.87783	No
Colon-Transverse	362	UST	ENSG00000111962.7	6	148747328	149076990	-0.0028665	0.00484254	0.554283	18408	0.9615	No
Colon-Transverse	362	TAB2	ENSG00000055208.18	6	149317534	149411613	0.00105623	0.00231518	0.648523	18408	0.975831	No
Colon-Transverse	362	SUMO4	ENSG00000177688.6	6	149400227	149401292	0.00676943	0.0130202	0.60346	18408	0.966881	No
Colon-Transverse	362	ZC3H12D	ENSG00000178199.13	6	149446795	149485061	-0.00244846	0.0062153	0.693872	18408	0.978376	No
Colon-Transverse	362	PPIL4	ENSG00000131013.3	6	149504733	149546038	0.0023154	0.00212523	0.276712	18408	0.926131	No
Colon-Transverse	362	GINM1	ENSG00000055211.12	6	149566294	149591748	-0.000692806	0.00235589	0.768881	18408	0.986865	No
Colon-Transverse	362	KATNA1	ENSG00000186625.13	6	149594873	149648972	0.00118033	0.0020636	0.567717	18408	0.963006	No
Colon-Transverse	362	LATS1	ENSG00000131023.12	6	149658153	149716425	0.000778013	0.00193447	0.687801	18408	0.97796	No
Colon-Transverse	362	NUP43	ENSG00000120253.13	6	149724315	149749442	0.00345676	0.00230349	0.13437	18408	0.87783	No
Colon-Transverse	362	PCMT1	ENSG00000120265.16	6	149749666	149811420	-0.000644546	0.00181316	0.722449	18408	0.982589	No
Colon-Transverse	362	LRP11	ENSG00000120256.9	6	149818798	149863493	-0.000971782	0.00296285	0.743122	18408	0.985334	No
Colon-Transverse	362	RAET1E	ENSG00000164520.11	6	149883375	149898102	-0.0130048	0.0131307	0.322679	18408	0.931055	No
Colon-Transverse	362	RAET1G	ENSG00000203722.7	6	149916878	149923121	-0.0116105	0.0120375	0.335468	18408	0.932542	No
Colon-Transverse	362	ULBP2	ENSG00000131015.4	6	149942000	149949235	-0.00683215	0.0152627	0.654701	18408	0.975831	No
Colon-Transverse	362	ULBP1	ENSG00000111981.4	6	149964007	149973710	0.0212936	0.0200336	0.288585	18408	0.926181	No
Colon-Transverse	362	ULBP3	ENSG00000131019.10	6	150063150	150069095	0.00537388	0.0151216	0.722527	18408	0.982589	No
Colon-Transverse	362	PPP1R14C	ENSG00000198729.4	6	150143076	150250357	-0.00421411	0.00965691	0.662836	18408	0.975911	No
Colon-Transverse	362	IYD	ENSG00000009765.14	6	150368892	150405969	0.00098182	0.0104225	0.925004	18408	0.995098	No
Colon-Transverse	362	PLEKHG1	ENSG00000120278.15	6	150599883	150843665	-0.00258899	0.00399115	0.516981	18408	0.955997	No
Colon-Transverse	362	MTHFD1L	ENSG00000120254.15	6	150865549	151101887	0.000910296	0.00551608	0.869022	18408	0.993315	No
Colon-Transverse	362	AKAP12	ENSG00000131016.16	6	151239999	151358557	-0.0051417	0.00464606	0.269215	18408	0.924326	No
Colon-Transverse	362	ZBTB2	ENSG00000181472.4	6	151364117	151391548	-0.0022775	0.00301603	0.450692	18408	0.947713	No
Colon-Transverse	362	RMND1	ENSG00000155906.16	6	151404763	151452181	-0.00171623	0.00283708	0.545631	18408	0.958708	No
Colon-Transverse	362	ARMT1	ENSG00000146476.10	6	151452258	151470101	-0.000849472	0.00250452	0.734686	18408	0.984304	No
Colon-Transverse	362	CCDC170	ENSG00000120262.9	6	151494030	151621193	-0.000444732	0.00808696	0.956176	18408	0.995098	No
Colon-Transverse	362	ESR1	ENSG00000091831.22	6	151656691	152129619	-0.00491303	0.00504109	0.330453	18408	0.931055	No
Colon-Transverse	362	SYNE1	ENSG00000131018.22	6	152121684	152637801	-0.00799847	0.0033827	0.0186147	18408	0.705427	No
Colon-Transverse	362	MYCT1	ENSG00000120279.6	6	152697895	152724567	0.00300339	0.00400369	0.45368	18408	0.947713	No
Colon-Transverse	362	VIP	ENSG00000146469.12	6	152750798	152759765	0.0046005	0.00938235	0.624213	18408	0.971522	No
Colon-Transverse	362	FBXO5	ENSG00000112029.9	6	152970529	152983579	0.00155095	0.00438246	0.723634	18408	0.982589	No
Colon-Transverse	362	MTRF1L	ENSG00000112031.15	6	152987362	153002685	0.00495769	0.00382728	0.196076	18408	0.901539	No
Colon-Transverse	362	RGS17	ENSG00000091844.7	6	153004459	153131249	0.00913405	0.00480504	0.0581565	18408	0.796537	No
Colon-Transverse	362	IPCEF1	ENSG00000074706.13	6	154154496	154356792	-0.0020058	0.00579385	0.72941	18408	0.983215	No
Colon-Transverse	362	CNKSR3	ENSG00000153721.18	6	154387504	154510659	-0.00402926	0.00574726	0.483736	18408	0.949099	No
Colon-Transverse	362	SCAF8	ENSG00000213079.9	6	154733325	154834244	-0.000949626	0.00208458	0.649005	18408	0.975831	No
Colon-Transverse	362	TIAM2	ENSG00000146426.17	6	154995354	155257508	-0.00398868	0.00471451	0.398123	18408	0.940506	No
Colon-Transverse	362	TFB1M	ENSG00000029639.10	6	155257724	155314493	0.004371	0.00302055	0.148794	18408	0.881641	No
Colon-Transverse	362	CLDN20	ENSG00000171217.5	6	155264013	155276548	0.00598618	0.00902524	0.507606	18408	0.954375	No
Colon-Transverse	362	RP11-230C9.4	ENSG00000271265.1	6	156774217	156774662	0.01621	0.0144037	0.261211	18408	0.924326	No
Colon-Transverse	362	ARID1B	ENSG00000049618.22	6	156777432	157210779	0.00227216	0.00200698	0.258379	18408	0.923943	No
Colon-Transverse	362	TMEM242	ENSG00000215712.10	6	157289386	157323601	-0.000850489	0.00192284	0.658547	18408	0.975831	No
Colon-Transverse	362	RP5-933K21.3	ENSG00000271040.1	6	157323964	157324477	0.0338075	0.0139673	0.0160241	18408	0.698985	No
Colon-Transverse	362	ZDHHC14	ENSG00000175048.16	6	157381133	157678146	0.00316546	0.00327587	0.334582	18408	0.93232	No
Colon-Transverse	362	SNX9	ENSG00000130340.15	6	157700387	157945077	0.000503643	0.00209652	0.810299	18408	0.990143	No
Colon-Transverse	362	SYNJ2	ENSG00000078269.14	6	157981887	158099176	-0.000110986	0.00358325	0.975309	18408	0.996751	No
Colon-Transverse	362	SERAC1	ENSG00000122335.13	6	158109515	158168270	0.00266457	0.00278014	0.338527	18408	0.933106	No
Colon-Transverse	362	GTF2H5	ENSG00000272047.1	6	158168352	158199344	0.00318976	0.00258374	0.217851	18408	0.905251	No
Colon-Transverse	362	TULP4	ENSG00000130338.12	6	158232236	158511828	-0.000598827	0.00231668	0.796189	18408	0.988031	No
Colon-Transverse	362	TMEM181	ENSG00000146433.8	6	158536436	158635428	-0.001245	0.00221546	0.574514	18408	0.965066	No
Colon-Transverse	362	DYNLT1	ENSG00000146425.10	6	158636474	158644739	0.000621437	0.00218376	0.776145	18408	0.987669	No
Colon-Transverse	362	SYTL3	ENSG00000164674.15	6	158650014	158764876	0.00577004	0.00549933	0.294819	18408	0.928275	No
Colon-Transverse	362	EZR	ENSG00000092820.17	6	158765741	158819412	-0.000822682	0.00386523	0.831578	18408	0.993124	No
Colon-Transverse	362	C6orf99	ENSG00000203711.11	6	158869939	158910353	0.00586384	0.0153499	0.702691	18408	0.980178	No
Colon-Transverse	362	RSPH3	ENSG00000130363.11	6	158972871	159000187	0.00121988	0.00285414	0.669354	18408	0.976021	No
Colon-Transverse	362	TAGAP	ENSG00000164691.16	6	159034468	159045152	0.00658243	0.00655627	0.316097	18408	0.93086	No
Colon-Transverse	362	FNDC1	ENSG00000164694.16	6	159169397	159272109	-0.0171824	0.0108443	0.114016	18408	0.859018	No
Colon-Transverse	362	RP3-393E18.2	ENSG00000237927.1	6	159586955	159589169	0.0146215	0.0131601	0.267335	18408	0.924326	No
Colon-Transverse	362	SOD2	ENSG00000112096.16	6	159669057	159762494	-0.000817873	0.0050279	0.870877	18408	0.993315	No
Colon-Transverse	362	WTAP	ENSG00000146457.14	6	159725585	159756319	-0.000743201	0.00212267	0.726461	18408	0.982589	No
Colon-Transverse	362	ACAT2	ENSG00000120437.8	6	159762530	159778280	0.00511178	0.00538541	0.343198	18408	0.933994	No
Colon-Transverse	362	TCP1	ENSG00000120438.11	6	159778498	159789749	-0.0038178	0.00245133	0.120296	18408	0.863892	No
Colon-Transverse	362	MRPL18	ENSG00000112110.9	6	159789812	159798436	-0.00128458	0.00244078	0.599025	18408	0.966163	No
Colon-Transverse	362	PNLDC1	ENSG00000146453.12	6	159800249	159820704	-0.0179184	0.0137559	0.193596	18408	0.901539	No
Colon-Transverse	362	IGF2R	ENSG00000197081.12	6	159969099	160113507	-0.00355633	0.00237242	0.134794	18408	0.87783	No
Colon-Transverse	362	SLC22A1	ENSG00000175003.12	6	160121789	160158718	-0.0155886	0.00736279	0.0349679	18408	0.778714	No
Colon-Transverse	362	SLC22A2	ENSG00000112499.12	6	160171061	160277638	0.000629931	0.0149405	0.966394	18408	0.995326	No
Colon-Transverse	362	SLC22A3	ENSG00000146477.5	6	160348268	160452581	-0.0110959	0.00731662	0.130315	18408	0.874528	No
Colon-Transverse	362	MAP3K4	ENSG00000085511.19	6	161022194	161117385	-0.000311676	0.0019721	0.874517	18408	0.993777	No
Colon-Transverse	362	AGPAT4	ENSG00000026652.13	6	161129979	161274061	-0.0104898	0.00505943	0.0388957	18408	0.778714	No
Colon-Transverse	362	PARK2	ENSG00000185345.18	6	161347420	162727771	0.00755877	0.00488915	0.123028	18408	0.864686	No
Colon-Transverse	362	PACRG	ENSG00000112530.11	6	162727132	163315492	0.00254951	0.010681	0.811485	18408	0.990143	No
Colon-Transverse	362	CAHM	ENSG00000270419.1	6	163413065	163413960	0.000695117	0.00731371	0.924337	18408	0.995098	No
Colon-Transverse	362	QKI	ENSG00000112531.16	6	163414000	163578596	-0.00131803	0.00264102	0.61806	18408	0.970451	No
Colon-Transverse	362	RP5-826L7.1	ENSG00000228692.2	6	163586583	163588165	-0.0137217	0.0153436	0.371794	18408	0.938549	No
Colon-Transverse	362	PDE10A	ENSG00000112541.13	6	165327287	165986603	0.00620634	0.00547131	0.25745	18408	0.923943	No
Colon-Transverse	362	LINC00473	ENSG00000223414.2	6	165908802	165987550	-0.00439265	0.0199302	0.825691	18408	0.991747	No
Colon-Transverse	362	PRR18	ENSG00000176381.5	6	166305300	166308448	-0.0103415	0.0147684	0.484254	18408	0.949099	No
Colon-Transverse	362	SFT2D1	ENSG00000198818.9	6	166319728	166342591	-0.001601	0.00216177	0.459449	18408	0.947891	No
Colon-Transverse	362	MPC1	ENSG00000060762.18	6	166364919	166383013	0.0029423	0.00269827	0.276291	18408	0.925562	No
Colon-Transverse	362	RPS6KA2	ENSG00000071242.11	6	166409364	166906451	0.0020196	0.00383112	0.598429	18408	0.966017	No
Colon-Transverse	362	RNASET2	ENSG00000026297.15	6	166929504	166957184	-0.00092332	0.00356177	0.795614	18408	0.988031	No
Colon-Transverse	362	FGFR1OP	ENSG00000213066.11	6	166999182	167052713	-0.000815863	0.00246879	0.741248	18408	0.985093	No
Colon-Transverse	362	CCR6	ENSG00000112486.15	6	167111807	167139696	0.00460939	0.00847613	0.58693	18408	0.965066	No
Colon-Transverse	362	UNC93A	ENSG00000112494.9	6	167271169	167316019	-0.0234071	0.0198658	0.239517	18408	0.921239	No
Colon-Transverse	362	TTLL2	ENSG00000120440.13	6	167325086	167359503	-0.00337697	0.0108951	0.756787	18408	0.9867	No
Colon-Transverse	362	RP11-351J23.1	ENSG00000203688.4	6	167679626	167683787	-0.00884743	0.0154206	0.566522	18408	0.962953	No
Colon-Transverse	362	LINC01558	ENSG00000146521.9	6	167784537	167791093	-0.0034666	0.00919739	0.706474	18408	0.980203	No
Colon-Transverse	362	RP3-431P23.5	ENSG00000269155.2	6	167795530	167798248	0.0018446	0.010924	0.866009	18408	0.993217	No
Colon-Transverse	362	AFDN-AS1	ENSG00000198221.8	6	167823876	167826709	-0.00473205	0.00640207	0.460329	18408	0.947891	No
Colon-Transverse	362	AFDN	ENSG00000130396.20	6	167826922	167972023	-0.00357477	0.0023061	0.122039	18408	0.864098	No
Colon-Transverse	362	KIF25-AS1	ENSG00000229921.6	6	167992822	167997077	-0.0342006	0.023328	0.143552	18408	0.87783	No
Colon-Transverse	362	KIF25	ENSG00000125337.16	6	167999092	168045089	-0.00777489	0.0122408	0.52575	18408	0.956417	No
Colon-Transverse	362	FRMD1	ENSG00000153303.16	6	168055745	168081557	-0.0244747	0.0106069	0.0216304	18408	0.707049	No
Colon-Transverse	362	DACT2	ENSG00000164488.11	6	168292830	168319754	-0.00426689	0.0138284	0.757845	18408	0.986865	No
Colon-Transverse	362	SMOC2	ENSG00000112562.18	6	168441151	168673445	0.00996533	0.00675258	0.140928	18408	0.87783	No
Colon-Transverse	362	RP3-495K2.2	ENSG00000229720.1	6	169034197	169035642	0.0181444	0.0179133	0.311827	18408	0.929987	No
Colon-Transverse	362	THBS2	ENSG00000186340.14	6	169215780	169254044	-0.00204194	0.00721375	0.777302	18408	0.987844	No
Colon-Transverse	362	RP1-137D17.1	ENSG00000226194.5	6	169369998	169388385	0.00695589	0.0130012	0.592987	18408	0.965479	No
Colon-Transverse	362	RP1-137D17.2	ENSG00000272848.1	6	169426420	169427069	0.0105369	0.00934129	0.260117	18408	0.924192	No
Colon-Transverse	362	WDR27	ENSG00000184465.15	6	169457212	169702048	-0.00418762	0.00278848	0.134089	18408	0.87783	No
Colon-Transverse	362	C6orf120	ENSG00000185127.6	6	169702190	169704856	0.00326971	0.00235787	0.166436	18408	0.891013	No
Colon-Transverse	362	PHF10	ENSG00000130024.14	6	169705133	169724055	0.00418239	0.00198625	0.0359654	18408	0.778714	No
Colon-Transverse	362	TCTE3	ENSG00000184786.5	6	169740114	169751587	-0.000298416	0.00476381	0.950088	18408	0.995098	No
Colon-Transverse	362	ERMARD	ENSG00000130023.15	6	169751622	169781584	0.00134465	0.00216473	0.534908	18408	0.957293	No
Colon-Transverse	362	LINC00242	ENSG00000229214.1	6	169788790	169798825	-0.00206356	0.00700269	0.768418	18408	0.986865	No
Colon-Transverse	362	LINC00574	ENSG00000231690.2	6	169795184	169802873	0.0126976	0.0128903	0.325297	18408	0.931055	No
Colon-Transverse	362	RP1-182D15.2	ENSG00000236173.1	6	169809318	169810102	0.00895439	0.0113255	0.429705	18408	0.945621	No
Colon-Transverse	362	RP11-302L19.3	ENSG00000273100.1	6	170178681	170179660	0.00383033	0.0133291	0.774007	18408	0.987316	No
Colon-Transverse	362	RP5-894D12.5	ENSG00000271820.1	6	170266669	170276762	-0.011236	0.015709	0.474941	18408	0.949099	No
Colon-Transverse	362	LINC01624	ENSG00000227508.6	6	170272474	170279887	-0.00328606	0.013921	0.813535	18408	0.990143	No
Colon-Transverse	362	DLL1	ENSG00000198719.8	6	170282206	170306565	0.00821515	0.0054844	0.135084	18408	0.87783	No
Colon-Transverse	362	FAM120B	ENSG00000112584.13	6	170290703	170407065	0.00273941	0.00166637	0.101114	18408	0.852246	No
Colon-Transverse	362	PSMB1	ENSG00000008018.8	6	170535117	170553341	0.0015317	0.00181292	0.398771	18408	0.940776	No
Colon-Transverse	362	TBP	ENSG00000112592.13	6	170554302	170572870	0.000600409	0.00193723	0.756802	18408	0.9867	No
Colon-Transverse	362	PDCD2	ENSG00000071994.10	6	170575295	170584692	-0.000344325	0.00166423	0.836214	18408	0.993124	No
Colon-Transverse	362	AC093627.8	ENSG00000242611.2	7	77038	81178	0.00380239	0.0218528	0.861969	18408	0.993217	No
Colon-Transverse	362	AC093627.9	ENSG00000242474.2	7	135853	149466	0.00748217	0.00568916	0.189342	18408	0.901329	No
Colon-Transverse	362	AC093627.10	ENSG00000240859.1	7	149597	155465	0.0014549	0.00625409	0.816187	18408	0.990466	No
Colon-Transverse	362	RP11-90P13.1	ENSG00000261795.1	7	161765	164972	-0.00510314	0.0175548	0.77146	18408	0.986953	No
Colon-Transverse	362	FAM20C	ENSG00000177706.8	7	192969	260745	-5.87467e-05	0.00453284	0.989667	18408	0.997733	No
Colon-Transverse	362	AC226118.1	ENSG00000249574.1	7	379359	382712	-0.00476541	0.0142691	0.738611	18408	0.984304	No
Colon-Transverse	362	PDGFA	ENSG00000197461.13	7	497258	520296	-0.00231256	0.00376628	0.539614	18408	0.957576	No
Colon-Transverse	362	HRAT92	ENSG00000223855.1	7	520391	525232	-0.00904064	0.00902328	0.317093	18408	0.93086	No
Colon-Transverse	362	PRKAR1B	ENSG00000188191.14	7	549197	727650	-0.00624667	0.00383744	0.104489	18408	0.857463	No
Colon-Transverse	362	DNAAF5	ENSG00000164818.15	7	726978	786475	-0.00104674	0.00237092	0.659138	18408	0.975831	No
Colon-Transverse	362	SUN1	ENSG00000164828.17	7	816615	874920	-0.00272789	0.00227551	0.231439	18408	0.913118	No
Colon-Transverse	362	GET4	ENSG00000239857.6	7	876552	896436	-0.002778	0.00508087	0.584905	18408	0.965066	No
Colon-Transverse	362	ADAP1	ENSG00000105963.13	7	897901	955407	0.0049312	0.00605726	0.41616	18408	0.943267	No
Colon-Transverse	362	COX19	ENSG00000240230.5	7	966075	975599	0.00458206	0.00249348	0.0669918	18408	0.808217	No
Colon-Transverse	362	CYP2W1	ENSG00000073067.13	7	983199	989640	0.00629026	0.0140045	0.653602	18408	0.975831	No
Colon-Transverse	362	C7orf50	ENSG00000146540.14	7	996986	1138260	0.00533402	0.00408699	0.192734	18408	0.90136	No
Colon-Transverse	362	GPR146	ENSG00000164849.9	7	1044576	1057764	-0.000534319	0.00640682	0.933584	18408	0.995098	No
Colon-Transverse	362	GPER1	ENSG00000164850.14	7	1082208	1093815	-0.00692661	0.00740063	0.349964	18408	0.935466	No
Colon-Transverse	362	ZFAND2A	ENSG00000178381.11	7	1152071	1160759	-0.00512735	0.00506879	0.312471	18408	0.929987	No
Colon-Transverse	362	MICALL2	ENSG00000164877.18	7	1434366	1459502	0.00717665	0.00358523	0.0461085	18408	0.778714	No
Colon-Transverse	362	RP11-1246C19.1	ENSG00000273230.1	7	1464497	1467522	-0.00329735	0.00443691	0.457897	18408	0.947891	No
Colon-Transverse	362	INTS1	ENSG00000164880.15	7	1470277	1504367	0.00352605	0.00292338	0.228596	18408	0.909444	No
Colon-Transverse	362	MAFK	ENSG00000198517.9	7	1530714	1542234	-0.00250215	0.00379017	0.509594	18408	0.95448	No
Colon-Transverse	362	TMEM184A	ENSG00000164855.15	7	1543044	1560821	0.000758654	0.00610363	0.901155	18408	0.995098	No
Colon-Transverse	362	PSMG3	ENSG00000157778.8	7	1567330	1571005	-0.00123003	0.00241881	0.611414	18408	0.96894	No
Colon-Transverse	362	PSMG3-AS1	ENSG00000230487.7	7	1570073	1589626	-0.0036773	0.00423558	0.385902	18408	0.940016	No
Colon-Transverse	362	ELFN1	ENSG00000225968.7	7	1688119	1747954	0.00492176	0.00701108	0.483161	18408	0.949099	No
Colon-Transverse	362	ELFN1-AS1	ENSG00000236081.1	7	1738630	1742291	0.00892827	0.0157853	0.572034	18408	0.965066	No
Colon-Transverse	362	MAD1L1	ENSG00000002822.15	7	1815793	2233243	0.00239076	0.00232023	0.303556	18408	0.929729	No
Colon-Transverse	362	MRM2	ENSG00000122687.17	7	2234231	2242198	-0.00060973	0.00214812	0.776703	18408	0.987719	No
Colon-Transverse	362	NUDT1	ENSG00000106268.15	7	2242222	2251146	0.00287342	0.00368342	0.435877	18408	0.946818	No
Colon-Transverse	362	SNX8	ENSG00000106266.10	7	2251770	2354318	-0.00381899	0.00356218	0.284438	18408	0.926181	No
Colon-Transverse	362	EIF3B	ENSG00000106263.17	7	2354086	2380745	-0.00140409	0.00214814	0.513793	18408	0.95568	No
Colon-Transverse	362	CHST12	ENSG00000136213.9	7	2403560	2448483	-0.000743637	0.00285473	0.794641	18408	0.988031	No
Colon-Transverse	362	LFNG	ENSG00000106003.12	7	2512529	2529177	-0.00411419	0.00588529	0.484991	18408	0.949099	No
Colon-Transverse	362	BRAT1	ENSG00000106009.15	7	2537877	2555727	0.00122943	0.0020558	0.550216	18408	0.959672	No
Colon-Transverse	362	IQCE	ENSG00000106012.17	7	2558972	2614734	0.00181789	0.00291304	0.533011	18408	0.956968	No
Colon-Transverse	362	TTYH3	ENSG00000136295.14	7	2631951	2664802	0.000892871	0.00362513	0.805598	18408	0.989496	No
Colon-Transverse	362	AMZ1	ENSG00000174945.13	7	2679522	2775500	-0.00952438	0.0106512	0.371842	18408	0.938549	No
Colon-Transverse	362	GNA12	ENSG00000146535.13	7	2728112	2844324	-0.000657292	0.00248262	0.791356	18408	0.988031	No
Colon-Transverse	362	CARD11	ENSG00000198286.9	7	2906141	3043945	0.00137683	0.00559612	0.805805	18408	0.989496	No
Colon-Transverse	362	SDK1	ENSG00000146555.18	7	3301448	4269000	-0.00279264	0.00530694	0.599076	18408	0.966163	No
Colon-Transverse	362	FOXK1	ENSG00000164916.10	7	4682309	4771443	-0.00269779	0.00361745	0.456321	18408	0.947713	No
Colon-Transverse	362	AP5Z1	ENSG00000242802.6	7	4775622	4791768	0.00296635	0.00223874	0.186057	18408	0.901329	No
Colon-Transverse	362	RADIL	ENSG00000157927.16	7	4797055	4883719	0.000557285	0.00529866	0.916299	18408	0.995098	No
Colon-Transverse	362	MMD2	ENSG00000136297.14	7	4905989	4959213	0.0104767	0.0152824	0.493468	18408	0.951936	No
Colon-Transverse	362	RBAK	ENSG00000146587.17	7	5045821	5069488	0.00208812	0.00229896	0.364369	18408	0.938161	No
Colon-Transverse	362	RBAKDN	ENSG00000273313.1	7	5072125	5073223	-0.00281191	0.0100255	0.779283	18408	0.987981	No
Colon-Transverse	362	WIPI2	ENSG00000157954.14	7	5190188	5233826	0.00100737	0.0020614	0.625381	18408	0.971522	No
Colon-Transverse	362	SLC29A4	ENSG00000164638.10	7	5274369	5306789	0.0122863	0.00774968	0.113806	18408	0.859018	No
Colon-Transverse	362	TNRC18	ENSG00000182095.14	7	5306871	5425414	-0.000888653	0.00287891	0.757756	18408	0.986865	No
Colon-Transverse	362	RP11-1275H24.2	ENSG00000272953.1	7	5425770	5426276	-0.0133939	0.00758824	0.0784471	18408	0.824177	No
Colon-Transverse	362	RP11-1275H24.1	ENSG00000234432.4	7	5426402	5428730	-0.000620454	0.00610164	0.919065	18408	0.995098	No
Colon-Transverse	362	RP11-1275H24.3	ENSG00000273084.1	7	5428928	5429672	-0.00380788	0.00686463	0.579458	18408	0.965066	No
Colon-Transverse	362	FBXL18	ENSG00000155034.18	7	5431335	5513798	0.0011117	0.00380078	0.770089	18408	0.986865	No
Colon-Transverse	362	AC092171.4	ENSG00000230733.2	7	5475804	5479811	-0.00290152	0.00433711	0.50395	18408	0.953609	No
Colon-Transverse	362	ACTB	ENSG00000075624.13	7	5527151	5563784	0.00358676	0.00325335	0.271032	18408	0.924326	No
Colon-Transverse	362	FSCN1	ENSG00000075618.17	7	5592823	5606655	0.000457899	0.00420829	0.913418	18408	0.995098	No
Colon-Transverse	362	RNF216	ENSG00000011275.18	7	5620047	5781739	-0.00275411	0.00291753	0.345847	18408	0.93458	No
Colon-Transverse	362	OCM	ENSG00000122543.10	7	5879827	5886362	-0.0079453	0.0146184	0.587134	18408	0.965066	No
Colon-Transverse	362	CCZ1	ENSG00000122674.11	7	5898734	5926550	0.00891495	0.00702176	0.205089	18408	0.904996	No
Colon-Transverse	362	PMS2	ENSG00000122512.14	7	5973239	6009125	0.0051995	0.0029901	0.0829559	18408	0.831191	No
Colon-Transverse	362	AIMP2	ENSG00000106305.9	7	6009245	6018045	0.00249308	0.00287544	0.386541	18408	0.940016	No
Colon-Transverse	362	EIF2AK1	ENSG00000086232.12	7	6022244	6059230	0.00147658	0.00174852	0.398998	18408	0.940776	No
Colon-Transverse	362	ANKRD61	ENSG00000157999.5	7	6031376	6036386	0.00176388	0.0067223	0.793178	18408	0.988031	No
Colon-Transverse	362	USP42	ENSG00000106346.11	7	6104884	6161564	0.00273332	0.00207219	0.188042	18408	0.901329	No
Colon-Transverse	362	CYTH3	ENSG00000008256.15	7	6161776	6272644	0.00178434	0.00241432	0.460377	18408	0.947891	No
Colon-Transverse	362	FAM220A	ENSG00000178397.12	7	6329409	6348981	0.0030252	0.00271604	0.266139	18408	0.924326	No
Colon-Transverse	362	RAC1	ENSG00000136238.17	7	6374523	6403977	0.000194277	0.00171005	0.909615	18408	0.995098	No
Colon-Transverse	362	DAGLB	ENSG00000164535.14	7	6409129	6448012	6.02265e-05	0.00307541	0.984387	18408	0.996931	No
Colon-Transverse	362	KDELR2	ENSG00000136240.9	7	6461081	6484242	0.000865599	0.0021615	0.689067	18408	0.97796	No
Colon-Transverse	362	GRID2IP	ENSG00000215045.8	7	6497462	6551436	0.00986328	0.00752718	0.19096	18408	0.901329	No
Colon-Transverse	362	ZDHHC4	ENSG00000136247.14	7	6577434	6589374	-0.000124429	0.00234486	0.957712	18408	0.995098	No
Colon-Transverse	362	C7orf26	ENSG00000146576.12	7	6590017	6608726	0.00304395	0.0018804	0.106423	18408	0.859018	No
Colon-Transverse	362	ZNF853	ENSG00000236609.3	7	6615617	6624290	0.000440819	0.00376184	0.906785	18408	0.995098	No
Colon-Transverse	362	ZNF316	ENSG00000205903.6	7	6637322	6656432	-0.00173923	0.00253199	0.492612	18408	0.951936	No
Colon-Transverse	362	ZNF12	ENSG00000164631.18	7	6688433	6706923	0.000966381	0.00216941	0.656273	18408	0.975831	No
Colon-Transverse	362	CCZ1B	ENSG00000146574.15	7	6794134	6826770	-0.00056397	0.00546682	0.917895	18408	0.995098	No
Colon-Transverse	362	C1GALT1	ENSG00000106392.10	7	7156934	7248651	0.00105898	0.00355276	0.76583	18408	0.986865	No
Colon-Transverse	362	COL28A1	ENSG00000215018.9	7	7356203	7535853	-0.00167263	0.00591679	0.777585	18408	0.987844	No
Colon-Transverse	362	RP5-1159O4.2	ENSG00000272732.1	7	7550104	7552440	-5.26525e-05	0.00638514	0.993425	18408	0.998089	No
Colon-Transverse	362	RP5-1159O4.1	ENSG00000272894.5	7	7552462	7566871	-0.000839192	0.00455396	0.853906	18408	0.993209	No
Colon-Transverse	362	MIOS	ENSG00000164654.15	7	7566997	7607496	0.000717909	0.00188137	0.703005	18408	0.980178	No
Colon-Transverse	362	RP5-1007H16.1	ENSG00000272745.1	7	7619872	7620543	-0.00248756	0.0165377	0.880525	18408	0.994127	No
Colon-Transverse	362	RPA3	ENSG00000106399.11	7	7636518	7718607	0.00205682	0.00294031	0.484703	18408	0.949099	No
Colon-Transverse	362	UMAD1	ENSG00000219545.11	7	7641504	7968020	0.00287381	0.00316517	0.364548	18408	0.938161	No
Colon-Transverse	362	GLCCI1	ENSG00000106415.12	7	7968794	8094272	0.00137969	0.00409829	0.736587	18408	0.984304	No
Colon-Transverse	362	ICA1	ENSG00000003147.17	7	8113184	8262579	0.000310854	0.00380491	0.934935	18408	0.995098	No
Colon-Transverse	362	NDUFA4	ENSG00000189043.9	7	10931951	10940256	-0.00109079	0.00237475	0.646291	18408	0.975831	No
Colon-Transverse	362	PHF14	ENSG00000106443.15	7	10973872	11169630	0.0026433	0.00220113	0.230631	18408	0.912229	No
Colon-Transverse	362	THSD7A	ENSG00000005108.15	7	11370357	11832198	0.00026574	0.00463903	0.954353	18408	0.995098	No
Colon-Transverse	362	TMEM106B	ENSG00000106460.18	7	12211241	12243367	0.00209262	0.00263316	0.427332	18408	0.945319	No
Colon-Transverse	362	VWDE	ENSG00000146530.11	7	12330885	12403941	0.0037241	0.0118114	0.752729	18408	0.9867	No
Colon-Transverse	362	SCIN	ENSG00000006747.14	7	12570849	12660179	0.00889522	0.00808643	0.272103	18408	0.924326	No
Colon-Transverse	362	ARL4A	ENSG00000122644.12	7	12686856	12690934	0.00540562	0.0047688	0.257787	18408	0.923943	No
Colon-Transverse	362	ETV1	ENSG00000006468.13	7	13891228	13991425	0.0035844	0.0047644	0.452373	18408	0.947713	No
Colon-Transverse	362	DGKB	ENSG00000136267.13	7	14145049	14974777	-0.0145663	0.00933755	0.119697	18408	0.862853	No
Colon-Transverse	362	AGMO	ENSG00000187546.13	7	15200318	15562015	-0.00384707	0.00910464	0.672898	18408	0.976021	No
Colon-Transverse	362	MEOX2	ENSG00000106511.5	7	15611212	15686812	-0.00487934	0.00622529	0.433707	18408	0.946277	No
Colon-Transverse	362	MEOX2-AS1	ENSG00000229108.1	7	15688378	15695491	-0.00282768	0.0152406	0.85292	18408	0.993124	No
Colon-Transverse	362	ISPD	ENSG00000214960.9	7	16087527	16421322	0.00578926	0.00508012	0.255259	18408	0.92382	No
Colon-Transverse	362	SOSTDC1	ENSG00000171243.7	7	16461481	16530580	0.0126561	0.0104074	0.224802	18408	0.90761	No
Colon-Transverse	362	GS1-166A23.2	ENSG00000272361.2	7	16593626	16594224	-0.0132337	0.0101689	0.194008	18408	0.901539	No
Colon-Transverse	362	ANKMY2	ENSG00000106524.8	7	16599776	16645817	-0.000403041	0.00255542	0.874771	18408	0.993777	No
Colon-Transverse	362	BZW2	ENSG00000136261.14	7	16646131	16706523	0.000875631	0.00314327	0.780741	18408	0.987981	No
Colon-Transverse	362	TSPAN13	ENSG00000106537.7	7	16753535	16784536	-0.00296457	0.00536187	0.580695	18408	0.965066	No
Colon-Transverse	362	AGR2	ENSG00000106541.11	7	16791811	16833433	0.0205222	0.0121704	0.0926673	18408	0.843193	No
Colon-Transverse	362	AGR3	ENSG00000173467.8	7	16859405	16881987	0.000595023	0.00958497	0.950537	18408	0.995098	No
Colon-Transverse	362	AHR	ENSG00000106546.12	7	17298622	17346152	0.000538305	0.00328942	0.870106	18408	0.993315	No
Colon-Transverse	362	AC017060.1	ENSG00000236039.2	7	17405479	17558909	-0.00276864	0.0156625	0.859795	18408	0.993217	No
Colon-Transverse	362	SNX13	ENSG00000071189.21	7	17790761	17940501	-0.000247525	0.00217961	0.90965	18408	0.995098	No
Colon-Transverse	362	HDAC9	ENSG00000048052.21	7	18086949	19002416	0.000194366	0.00624386	0.975185	18408	0.996751	No
Colon-Transverse	362	TWIST1	ENSG00000122691.12	7	19020991	19117672	-0.0109505	0.00745272	0.142667	18408	0.87783	No
Colon-Transverse	362	TWISTNB	ENSG00000105849.5	7	19695462	19709087	-0.00171932	0.00274587	0.531638	18408	0.956543	No
Colon-Transverse	362	TMEM196	ENSG00000173452.13	7	19719310	19773598	0.0172299	0.0139487	0.217599	18408	0.905251	No
Colon-Transverse	362	MACC1	ENSG00000183742.12	7	20134655	20217404	-0.00794289	0.0077597	0.306748	18408	0.929987	No
Colon-Transverse	362	ITGB8	ENSG00000105855.9	7	20330702	20415754	-0.00848721	0.00514873	0.100192	18408	0.850711	No
Colon-Transverse	362	ABCB5	ENSG00000004846.16	7	20615207	20777038	0.0121276	0.0162729	0.456627	18408	0.947713	No
Colon-Transverse	362	SP4	ENSG00000105866.13	7	21428034	21514822	-0.00406614	0.00361869	0.261954	18408	0.924326	No
Colon-Transverse	362	DNAH11	ENSG00000105877.17	7	21543215	21900120	-0.0093274	0.0106641	0.38238	18408	0.940016	No
Colon-Transverse	362	CDCA7L	ENSG00000164649.19	7	21900900	21946084	-0.00733633	0.0044093	0.0970677	18408	0.845923	No
Colon-Transverse	362	RAPGEF5	ENSG00000136237.18	7	22118238	22357144	-0.00170029	0.00368872	0.645134	18408	0.975358	No
Colon-Transverse	362	STEAP1B	ENSG00000105889.14	7	22419444	22632925	0.00372659	0.0101736	0.71437	18408	0.981938	No
Colon-Transverse	362	IL6	ENSG00000136244.11	7	22727147	22732002	-0.00390871	0.0155431	0.801599	18408	0.989029	No
Colon-Transverse	362	TOMM7	ENSG00000196683.10	7	22812628	22822852	-0.000834509	0.00303988	0.783851	18408	0.987981	No
Colon-Transverse	362	FAM126A	ENSG00000122591.11	7	22889371	23014130	-0.00179119	0.00323937	0.580665	18408	0.965066	No
Colon-Transverse	362	KLHL7-AS1	ENSG00000230658.1	7	23101228	23105703	-0.00287644	0.0197915	0.884531	18408	0.994127	No
Colon-Transverse	362	KLHL7	ENSG00000122550.17	7	23105758	23177914	0.00321078	0.00215579	0.137315	18408	0.87783	No
Colon-Transverse	362	NUPL2	ENSG00000136243.16	7	23181827	23201009	0.00214366	0.00233806	0.35987	18408	0.936077	No
Colon-Transverse	362	AC005082.12	ENSG00000226816.2	7	23206013	23208045	-0.00165908	0.0130868	0.899193	18408	0.994974	No
Colon-Transverse	362	GPNMB	ENSG00000136235.15	7	23235967	23275108	-0.00305058	0.00727081	0.675069	18408	0.976021	No
Colon-Transverse	362	MALSU1	ENSG00000156928.4	7	23298739	23310208	-0.000678053	0.00221047	0.759224	18408	0.986865	No
Colon-Transverse	362	IGF2BP3	ENSG00000136231.13	7	23311730	23470467	0.00660753	0.0119534	0.58078	18408	0.965066	No
Colon-Transverse	362	TRA2A	ENSG00000164548.10	7	23504780	23532041	-0.000549171	0.00284519	0.847061	18408	0.993124	No
Colon-Transverse	362	CCDC126	ENSG00000169193.11	7	23597379	23644708	-0.00168128	0.00292087	0.565259	18408	0.962865	No
Colon-Transverse	362	FAM221A	ENSG00000188732.10	7	23680130	23703249	-0.00400898	0.00412111	0.331348	18408	0.93151	No
Colon-Transverse	362	STK31	ENSG00000196335.12	7	23710167	23832513	-0.0217842	0.00787001	0.00594897	18408	0.599222	No
Colon-Transverse	362	NPY	ENSG00000122585.7	7	24284163	24291865	0.0235698	0.0163725	0.150901	18408	0.882621	No
Colon-Transverse	362	MPP6	ENSG00000105926.15	7	24573268	24694193	0.00118161	0.00477661	0.804767	18408	0.989496	No
Colon-Transverse	362	DFNA5	ENSG00000105928.13	7	24698353	24758113	0.0079103	0.00535968	0.140899	18408	0.87783	No
Colon-Transverse	362	OSBPL3	ENSG00000070882.12	7	24796539	24981634	-0.00115551	0.00433499	0.789974	18408	0.988031	No
Colon-Transverse	362	CYCS	ENSG00000172115.8	7	25120091	25125361	0.000525013	0.00332575	0.874658	18408	0.993777	No
Colon-Transverse	362	C7orf31	ENSG00000153790.11	7	25134697	25180356	-0.00225319	0.00390889	0.564709	18408	0.962865	No
Colon-Transverse	362	AC003090.1	ENSG00000223561.6	7	25593351	25750994	0.0120579	0.00885512	0.174197	18408	0.894955	No
Colon-Transverse	362	CTD-2227E11.1	ENSG00000270933.1	7	25948657	25949403	0.0104057	0.00976449	0.287331	18408	0.926181	No
Colon-Transverse	362	NFE2L3	ENSG00000050344.8	7	26152240	26187125	-0.00326577	0.00384551	0.396345	18408	0.940324	No
Colon-Transverse	362	HNRNPA2B1	ENSG00000122566.20	7	26189927	26200793	-0.000406465	0.00200306	0.839317	18408	0.993124	No
Colon-Transverse	362	CBX3	ENSG00000122565.18	7	26201162	26213356	-0.0010157	0.00188228	0.589818	18408	0.965066	No
Colon-Transverse	362	SNX10	ENSG00000086300.15	7	26291895	26374329	0.00525304	0.00526269	0.318908	18408	0.93086	No
Colon-Transverse	362	AC004540.5	ENSG00000214870.8	7	26398593	26494256	0.00335368	0.00779077	0.667128	18408	0.975911	No
Colon-Transverse	362	KIAA0087	ENSG00000122548.5	7	26533121	26537020	0.00234725	0.0134907	0.861977	18408	0.993217	No
Colon-Transverse	362	AC004947.2	ENSG00000233760.1	7	26551822	26557200	0.005979	0.0135181	0.658556	18408	0.975831	No
Colon-Transverse	362	C7orf71	ENSG00000222004.7	7	26637871	26647305	0.00463504	0.0161583	0.7744	18408	0.987324	No
Colon-Transverse	362	SKAP2	ENSG00000005020.12	7	26667062	26995239	0.00163408	0.00300075	0.586416	18408	0.965066	No
Colon-Transverse	362	HOXA1	ENSG00000105991.7	7	27092993	27095996	-0.00057024	0.00534305	0.91507	18408	0.995098	No
Colon-Transverse	362	HOXA2	ENSG00000105996.6	7	27100354	27102811	0.00103594	0.00476125	0.827889	18408	0.992515	No
Colon-Transverse	362	HOXA3	ENSG00000105997.22	7	27106184	27152293	0.00510031	0.00389244	0.190975	18408	0.901329	No
Colon-Transverse	362	HOXA4	ENSG00000197576.13	7	27128761	27130799	0.0121223	0.00487978	0.0134652	18408	0.668604	No
Colon-Transverse	362	HOXA5	ENSG00000106004.4	7	27141052	27143668	0.0036872	0.0045961	0.422972	18408	0.943501	No
Colon-Transverse	362	HOXA6	ENSG00000106006.6	7	27145396	27147774	-0.00902207	0.00857401	0.293429	18408	0.927763	No
Colon-Transverse	362	HOXA7	ENSG00000122592.7	7	27155967	27157936	-0.0158928	0.00687198	0.021336	18408	0.707049	No
Colon-Transverse	362	HOXA9	ENSG00000078399.17	7	27162435	27175180	-0.0243268	0.0106929	0.0235248	18408	0.72526	No
Colon-Transverse	362	HOXA10	ENSG00000253293.4	7	27170591	27180261	-0.0306309	0.0122282	0.0127146	18408	0.6602	No
Colon-Transverse	362	HOXA11	ENSG00000005073.5	7	27181510	27184517	-0.0370682	0.0157335	0.0190398	18408	0.705427	No
Colon-Transverse	362	RP1-170O19.14	ENSG00000253508.1	7	27186573	27193448	-0.0203591	0.0119355	0.0889672	18408	0.834725	No
Colon-Transverse	362	HOXA13	ENSG00000106031.7	7	27193503	27200106	-0.0427211	0.0160194	0.00802298	18408	0.63073	No
Colon-Transverse	362	EVX1	ENSG00000106038.12	7	27242963	27250493	0.0330087	0.0196248	0.0934892	18408	0.843193	No
Colon-Transverse	362	HIBADH	ENSG00000106049.8	7	27525442	27662995	-0.00164242	0.00233206	0.481741	18408	0.949099	No
Colon-Transverse	362	TAX1BP1	ENSG00000106052.13	7	27739331	27844564	-0.00103358	0.00196367	0.598989	18408	0.966163	No
Colon-Transverse	362	JAZF1	ENSG00000153814.11	7	27830573	28180743	0.00179144	0.00342393	0.601167	18408	0.966553	No
Colon-Transverse	362	CREB5	ENSG00000146592.16	7	28299321	28825894	-0.013107	0.00731641	0.0741107	18408	0.815401	No
Colon-Transverse	362	TRIL	ENSG00000255690.2	7	28953358	28958292	-0.00521522	0.00712813	0.464893	18408	0.948128	No
Colon-Transverse	362	AC005013.5	ENSG00000228421.2	7	28958950	28959345	-0.00784381	0.0164536	0.633867	18408	0.972473	No
Colon-Transverse	362	CPVL	ENSG00000106066.14	7	28995231	29195451	-0.00555486	0.00621688	0.372215	18408	0.938549	No
Colon-Transverse	362	CHN2	ENSG00000106069.21	7	29122274	29514224	0.00476691	0.00507964	0.348687	18408	0.934892	No
Colon-Transverse	362	PRR15	ENSG00000176532.3	7	29563811	29567295	0.00103724	0.00624693	0.868224	18408	0.993245	No
Colon-Transverse	362	WIPF3	ENSG00000122574.10	7	29806486	29917066	0.00233746	0.00872282	0.788885	18408	0.988031	No
Colon-Transverse	362	SCRN1	ENSG00000136193.16	7	29920103	29990289	0.00128795	0.00262759	0.624334	18408	0.971522	No
Colon-Transverse	362	FKBP14	ENSG00000106080.10	7	30010587	30026684	0.00488899	0.003641	0.180246	18408	0.899136	No
Colon-Transverse	362	PLEKHA8	ENSG00000106086.18	7	30027404	30130483	0.00217468	0.00306813	0.478937	18408	0.949099	No
Colon-Transverse	362	MTURN	ENSG00000180354.15	7	30134810	30162762	0.00340888	0.00409717	0.405988	18408	0.942779	No
Colon-Transverse	362	AC007036.6	ENSG00000227017.1	7	30176387	30179014	0.0136377	0.0170423	0.424139	18408	0.944154	No
Colon-Transverse	362	ZNRF2	ENSG00000180233.10	7	30284307	30367692	-0.00249297	0.00303597	0.412139	18408	0.943267	No
Colon-Transverse	362	LINC01176	ENSG00000281404.1	7	30390885	30412375	-0.00372832	0.00674563	0.580831	18408	0.965066	No
Colon-Transverse	362	NOD1	ENSG00000106100.10	7	30424527	30478784	0.00129325	0.00366376	0.724318	18408	0.982589	No
Colon-Transverse	362	GGCT	ENSG00000006625.17	7	30496621	30504844	-0.000733802	0.00336984	0.82775	18408	0.992515	No
Colon-Transverse	362	RP4-777O23.2	ENSG00000264520.1	7	30525731	30533613	0.0148924	0.0119119	0.212084	18408	0.905251	No
Colon-Transverse	362	RP4-777O23.1	ENSG00000263683.1	7	30550217	30551569	-0.0015805	0.0085503	0.853459	18408	0.993145	No
Colon-Transverse	362	GARS	ENSG00000106105.13	7	30594681	30634033	0.0025279	0.00250856	0.314311	18408	0.93086	No
Colon-Transverse	362	CRHR2	ENSG00000106113.18	7	30651943	30689284	0.00652357	0.00988134	0.509579	18408	0.95448	No
Colon-Transverse	362	INMT	ENSG00000241644.2	7	30697985	30757602	0.0175002	0.00662959	0.00868009	18408	0.639132	No
Colon-Transverse	362	MINDY4	ENSG00000106125.14	7	30771417	30892387	0.0144754	0.00394162	0.000278928	18408	0.396479	No
Colon-Transverse	362	AQP1	ENSG00000240583.11	7	30911694	30925516	0.00680634	0.00537811	0.206536	18408	0.904996	No
Colon-Transverse	362	ADCYAP1R1	ENSG00000078549.14	7	31052461	31111479	0.00325156	0.00730466	0.656505	18408	0.975831	No
Colon-Transverse	362	CCDC129	ENSG00000180347.13	7	31514071	31658720	0.00139556	0.0149646	0.925754	18408	0.995098	No
Colon-Transverse	362	PDE1C	ENSG00000154678.16	7	31751179	32299329	0.00677752	0.00494718	0.171599	18408	0.892566	No
Colon-Transverse	362	LSM5	ENSG00000106355.9	7	32485332	32495283	-0.00094822	0.00215793	0.660642	18408	0.975911	No
Colon-Transverse	362	AVL9	ENSG00000105778.18	7	32495426	32588721	-0.00122749	0.00178633	0.492452	18408	0.951936	No
Colon-Transverse	362	RP11-225B17.2	ENSG00000273014.1	7	32758882	32759353	-0.00604133	0.00518547	0.244816	18408	0.923693	No
Colon-Transverse	362	LINC00997	ENSG00000281332.1	7	32760279	32762924	0.00017004	0.0035484	0.961808	18408	0.995098	No
Colon-Transverse	362	RP11-265E18.1	ENSG00000272905.1	7	32845394	32846061	-0.00110316	0.00828234	0.894118	18408	0.994587	No
Colon-Transverse	362	KBTBD2	ENSG00000170852.10	7	32868172	32894131	0.000336422	0.0022317	0.880265	18408	0.994127	No
Colon-Transverse	362	FKBP9	ENSG00000122642.10	7	32957404	33006931	0.00263278	0.00257791	0.307846	18408	0.929987	No
Colon-Transverse	362	NT5C3A	ENSG00000122643.18	7	33014114	33062797	-0.005015	0.00271741	0.0658328	18408	0.804682	No
Colon-Transverse	362	RP9	ENSG00000164610.8	7	33094797	33109390	-0.00129405	0.00286144	0.651386	18408	0.975831	No
Colon-Transverse	362	BBS9	ENSG00000122507.20	7	33129244	33606068	0.00499826	0.0033178	0.132868	18408	0.87783	No
Colon-Transverse	362	RP11-89N17.1	ENSG00000173862.3	7	33725981	33728456	-0.00149768	0.016697	0.928581	18408	0.995098	No
Colon-Transverse	362	RP11-89N17.4	ENSG00000236494.1	7	33793168	33803156	0.00637029	0.0171048	0.709807	18408	0.980943	No
Colon-Transverse	362	BMPER	ENSG00000164619.8	7	33904911	34155872	0.00930954	0.00862467	0.281171	18408	0.926181	No
Colon-Transverse	362	DPY19L1	ENSG00000173852.14	7	34928876	35038271	0.00332139	0.00294299	0.259871	18408	0.923943	No
Colon-Transverse	362	HERPUD2	ENSG00000122557.9	7	35632659	35695135	0.000576829	0.00197458	0.770367	18408	0.986865	No
Colon-Transverse	362	AC018647.3	ENSG00000227544.8	7	35715034	35734887	-0.00830403	0.010482	0.428788	18408	0.945319	No
Colon-Transverse	362	SEPT7-AS1	ENSG00000228878.7	7	35751856	35800616	0.00603431	0.00511043	0.238514	18408	0.920069	No
Colon-Transverse	362	SEPT7	ENSG00000122545.18	7	35800932	35907105	0.00102309	0.00170745	0.549447	18408	0.959421	No
Colon-Transverse	362	EEPD1	ENSG00000122547.10	7	36153149	36301543	0.000468317	0.00363382	0.897531	18408	0.994957	No
Colon-Transverse	362	KIAA0895	ENSG00000164542.12	7	36324221	36390125	0.00480261	0.00465502	0.302943	18408	0.929708	No
Colon-Transverse	362	ANLN	ENSG00000011426.10	7	36389806	36453791	-0.0058812	0.007305	0.421329	18408	0.943267	No
Colon-Transverse	362	AOAH	ENSG00000136250.11	7	36512949	36724549	0.00239413	0.00609588	0.694754	18408	0.978376	No
Colon-Transverse	362	ELMO1	ENSG00000155849.15	7	36854361	37449249	0.00657809	0.00354576	0.0644332	18408	0.800292	No
Colon-Transverse	362	GPR141	ENSG00000187037.8	7	37683796	37833788	0.0132298	0.0119086	0.26738	18408	0.924326	No
Colon-Transverse	362	NME8	ENSG00000086288.11	7	37848597	37900401	0.0127518	0.013494	0.345331	18408	0.93458	No
Colon-Transverse	362	SFRP4	ENSG00000106483.11	7	37905932	38025695	0.0155021	0.0111887	0.166802	18408	0.891291	No
Colon-Transverse	362	EPDR1	ENSG00000086289.11	7	37920561	37951941	-0.00188935	0.00483883	0.696443	18408	0.978636	No
Colon-Transverse	362	STARD3NL	ENSG00000010270.13	7	38178222	38230671	-0.0010465	0.00200185	0.601479	18408	0.966553	No
Colon-Transverse	362	TRGC2	ENSG00000227191.8	7	38239580	38249572	-0.00671189	0.0142937	0.638963	18408	0.972473	No
Colon-Transverse	362	TRGC1	ENSG00000211689.7	7	38257879	38265678	0.00241957	0.0124539	0.846071	18408	0.993124	No
Colon-Transverse	362	TRGV10	ENSG00000211694.2	7	38299811	38300322	0.00446034	0.0148114	0.76349	18408	0.986865	No
Colon-Transverse	362	TRGV9	ENSG00000211695.2	7	38317017	38318861	-0.0220463	0.0163468	0.178342	18408	0.896601	No
Colon-Transverse	362	RP11-121A8.1	ENSG00000272908.1	7	38326070	38329643	0.0103273	0.0134431	0.442885	18408	0.946924	No
Colon-Transverse	362	TRGV8	ENSG00000211696.2	7	38330343	38330935	-0.00783448	0.0169201	0.643641	18408	0.974571	No
Colon-Transverse	362	TRGV5	ENSG00000211697.4	7	38349355	38350022	0.00208102	0.0176395	0.906157	18408	0.995098	No
Colon-Transverse	362	TRGV4	ENSG00000211698.2	7	38353715	38354517	0.0412967	0.0201084	0.0407694	18408	0.778714	No
Colon-Transverse	362	TRGV3	ENSG00000211699.2	7	38358512	38359162	0.00218139	0.016025	0.891804	18408	0.994328	No
Colon-Transverse	362	TRGV2	ENSG00000233306.2	7	38362864	38363518	0.00863259	0.0149047	0.562847	18408	0.962398	No
Colon-Transverse	362	AMPH	ENSG00000078053.16	7	38383704	38631567	-0.019733	0.00576142	0.000689984	18408	0.4605	No
Colon-Transverse	362	VPS41	ENSG00000006715.15	7	38722963	38932394	0.00137807	0.00189124	0.466712	18408	0.948764	No
Colon-Transverse	362	YAE1D1	ENSG00000241127.7	7	39566376	39610320	-0.000143598	0.002575	0.955561	18408	0.995098	No
Colon-Transverse	362	RALA	ENSG00000006451.7	7	39623483	39708124	-0.00224096	0.00200749	0.265083	18408	0.924326	No
Colon-Transverse	362	LINC00265	ENSG00000188185.11	7	39733632	39793092	0.00980015	0.00375515	0.00946038	18408	0.641206	No
Colon-Transverse	362	CDK13	ENSG00000065883.14	7	39950037	40097134	0.00177569	0.00173467	0.306731	18408	0.929987	No
Colon-Transverse	362	MPLKIP	ENSG00000168303.6	7	40126023	40134659	-0.00247581	0.00215065	0.250464	18408	0.92382	No
Colon-Transverse	362	SUGCT	ENSG00000175600.15	7	40134977	40860763	-0.00483891	0.0056656	0.393659	18408	0.940264	No
Colon-Transverse	362	INHBA	ENSG00000122641.10	7	41667168	41705834	0.0140981	0.0113968	0.216932	18408	0.905251	No
Colon-Transverse	362	GLI3	ENSG00000106571.12	7	41960950	42237059	-0.00320533	0.00391606	0.413639	18408	0.943267	No
Colon-Transverse	362	RP11-111K18.2	ENSG00000261019.1	7	42901272	42902639	-0.000677864	0.00895508	0.939705	18408	0.995098	No
Colon-Transverse	362	C7orf25	ENSG00000136197.12	7	42908726	42912305	0.00206361	0.00239054	0.388615	18408	0.940016	No
Colon-Transverse	362	PSMA2	ENSG00000106588.10	7	42916857	42932199	0.00209048	0.0017739	0.239435	18408	0.921239	No
Colon-Transverse	362	MRPL32	ENSG00000106591.3	7	42932224	42948958	0.00150152	0.00228241	0.511069	18408	0.955261	No
Colon-Transverse	362	HECW1	ENSG00000002746.14	7	43112599	43566001	0.0114192	0.00961711	0.235906	18408	0.917233	No
Colon-Transverse	362	STK17A	ENSG00000164543.5	7	43582758	43626786	0.00321665	0.00413479	0.437141	18408	0.946818	No
Colon-Transverse	362	COA1	ENSG00000106603.18	7	43608456	43729717	0.00216621	0.00184846	0.242056	18408	0.923007	No
Colon-Transverse	362	BLVRA	ENSG00000106605.10	7	43758680	43807342	0.0044569	0.0031898	0.163255	18408	0.889157	No
Colon-Transverse	362	MRPS24	ENSG00000062582.13	7	43866558	43869893	-0.000469671	0.00183718	0.798377	18408	0.988031	No
Colon-Transverse	362	URGCP	ENSG00000106608.16	7	43875894	43926411	0.0048448	0.00217872	0.0268263	18408	0.742253	No
Colon-Transverse	362	UBE2D4	ENSG00000078967.12	7	43926438	43956136	0.00204176	0.00231122	0.377638	18408	0.938662	No
Colon-Transverse	362	SPDYE1	ENSG00000136206.3	7	44000889	44010122	0.0103926	0.00700752	0.138983	18408	0.87783	No
Colon-Transverse	362	AC004951.6	ENSG00000228434.1	7	44004046	44007866	0.000642162	0.00979169	0.947749	18408	0.995098	No
Colon-Transverse	362	LINC00957	ENSG00000235314.1	7	44039171	44042306	0.00328108	0.00458286	0.474517	18408	0.949099	No
Colon-Transverse	362	DBNL	ENSG00000136279.20	7	44044640	44069456	0.000519553	0.00197126	0.792275	18408	0.988031	No
Colon-Transverse	362	POLM	ENSG00000122678.16	7	44072247	44082540	0.00124103	0.00230179	0.590131	18408	0.965066	No
Colon-Transverse	362	AEBP1	ENSG00000106624.10	7	44104361	44114562	0.00212296	0.00434504	0.625445	18408	0.971522	No
Colon-Transverse	362	POLD2	ENSG00000106628.10	7	44114681	44124358	0.00350761	0.0025243	0.165578	18408	0.889375	No
Colon-Transverse	362	MYL7	ENSG00000106631.8	7	44138864	44141332	0.0139688	0.0222707	0.530932	18408	0.956543	No
Colon-Transverse	362	GCK	ENSG00000106633.15	7	44144271	44198170	-0.00554164	0.00695339	0.426025	18408	0.945063	No
Colon-Transverse	362	YKT6	ENSG00000106636.7	7	44200968	44214294	0.00186309	0.00171249	0.27739	18408	0.926181	No
Colon-Transverse	362	CAMK2B	ENSG00000058404.19	7	44217150	44334577	-0.00740329	0.00531837	0.164826	18408	0.889375	No
Colon-Transverse	362	NUDCD3	ENSG00000015676.17	7	44379121	44490880	0.00228579	0.00177786	0.199423	18408	0.904357	No
Colon-Transverse	362	NPC1L1	ENSG00000015520.14	7	44512535	44541315	0.00607345	0.00804135	0.450605	18408	0.947713	No
Colon-Transverse	362	DDX56	ENSG00000136271.10	7	44565417	44575051	0.00568479	0.00199158	0.00457617	18408	0.597462	No
Colon-Transverse	362	TMED4	ENSG00000158604.14	7	44577894	44582287	0.00390928	0.00167958	0.0205233	18408	0.705427	No
Colon-Transverse	362	OGDH	ENSG00000105953.14	7	44606572	44709066	0.0035122	0.00245172	0.152907	18408	0.882621	No
Colon-Transverse	362	ZMIZ2	ENSG00000122515.14	7	44748581	44769881	0.00106574	0.0019155	0.578321	18408	0.965066	No
Colon-Transverse	362	PPIA	ENSG00000196262.13	7	44796680	44824564	-0.00182991	0.00214248	0.393646	18408	0.940264	No
Colon-Transverse	362	H2AFV	ENSG00000105968.18	7	44826791	44848083	0.00113067	0.00182671	0.536355	18408	0.95741	No
Colon-Transverse	362	PURB	ENSG00000146676.8	7	44876293	44884952	-0.00219962	0.00189529	0.246631	18408	0.92382	No
Colon-Transverse	362	MYO1G	ENSG00000136286.14	7	44962662	44979098	0.00323686	0.00501327	0.518936	18408	0.956005	No
Colon-Transverse	362	SNHG15	ENSG00000232956.8	7	44983023	44986961	0.00331846	0.00372723	0.373919	18408	0.938549	No
Colon-Transverse	362	CCM2	ENSG00000136280.15	7	44999475	45076469	0.00169145	0.00197589	0.392577	18408	0.940264	No
Colon-Transverse	362	NACAD	ENSG00000136274.8	7	45080438	45088914	-0.00317029	0.00358737	0.377463	18408	0.938662	No
Colon-Transverse	362	TBRG4	ENSG00000136270.13	7	45100100	45112047	0.000275714	0.00204789	0.892981	18408	0.994478	No
Colon-Transverse	362	RAMP3	ENSG00000122679.8	7	45157791	45186302	0.009967	0.00522244	0.0571692	18408	0.796537	No
Colon-Transverse	362	ADCY1	ENSG00000164742.14	7	45574140	45723116	-0.00011898	0.00672441	0.985894	18408	0.996931	No
Colon-Transverse	362	IGFBP1	ENSG00000146678.9	7	45888357	45893668	-0.0110846	0.0203545	0.586401	18408	0.965066	No
Colon-Transverse	362	IGFBP3	ENSG00000146674.14	7	45912245	45921874	-0.00636234	0.00839242	0.448913	18408	0.947713	No
Colon-Transverse	362	TNS3	ENSG00000136205.16	7	47275154	47582558	-0.00212933	0.00361293	0.556008	18408	0.961632	No
Colon-Transverse	362	HUS1	ENSG00000136273.11	7	47695730	47979581	0.00392091	0.0024487	0.110257	18408	0.859018	No
Colon-Transverse	362	PKD1L1	ENSG00000158683.7	7	47774652	47948491	-0.000394247	0.00644749	0.951278	18408	0.995098	No
Colon-Transverse	362	C7orf57	ENSG00000164746.13	7	48035511	48061304	-0.018336	0.0174535	0.294203	18408	0.927841	No
Colon-Transverse	362	UPP1	ENSG00000183696.13	7	48088628	48108733	0.00284806	0.0041039	0.488163	18408	0.949806	No
Colon-Transverse	362	VWC2	ENSG00000188730.4	7	49773661	49921950	-0.0144423	0.0116155	0.214592	18408	0.905251	No
Colon-Transverse	362	IKZF1	ENSG00000185811.16	7	50304124	50405101	-0.000358659	0.00382466	0.925343	18408	0.995098	No
Colon-Transverse	362	FIGNL1	ENSG00000132436.11	7	50444128	50450390	0.00221687	0.00459319	0.62966	18408	0.972473	No
Colon-Transverse	362	DDC	ENSG00000132437.17	7	50458436	50565457	0.000982057	0.00974744	0.919808	18408	0.995098	No
Colon-Transverse	362	GRB10	ENSG00000106070.17	7	50590063	50793462	-0.00291619	0.0032903	0.376084	18408	0.938549	No
Colon-Transverse	362	COBL	ENSG00000106078.17	7	51016212	51316818	0.00092039	0.00452995	0.839117	18408	0.993124	No
Colon-Transverse	362	VSTM2A	ENSG00000170419.10	7	54542325	54571080	-0.0159916	0.0139736	0.253257	18408	0.92382	No
Colon-Transverse	362	SEC61G	ENSG00000132432.13	7	54752250	54759974	0.000372955	0.00275304	0.89232	18408	0.99442	No
Colon-Transverse	362	EGFR	ENSG00000146648.17	7	55019021	55211628	-0.00676633	0.00311668	0.0306222	18408	0.778714	No
Colon-Transverse	362	LANCL2	ENSG00000132434.9	7	55365448	55433742	-0.00128203	0.00336135	0.703142	18408	0.980178	No
Colon-Transverse	362	VOPP1	ENSG00000154978.12	7	55436056	55572988	-0.000688116	0.00235974	0.770765	18408	0.986877	No
Colon-Transverse	362	ZNF713	ENSG00000178665.14	7	55887475	55942225	0.00518192	0.00520008	0.319713	18408	0.93086	No
Colon-Transverse	362	GBAS	ENSG00000146729.9	7	55951793	56000181	0.00115732	0.00256079	0.651601	18408	0.975831	No
Colon-Transverse	362	MRPS17	ENSG00000239789.5	7	55951963	55956501	0.00153473	0.00214574	0.47495	18408	0.949099	No
Colon-Transverse	362	PSPH	ENSG00000146733.13	7	56011051	56051604	0.000649299	0.00403805	0.87235	18408	0.993539	No
Colon-Transverse	362	CCT6A	ENSG00000146731.10	7	56051630	56063989	0.00153832	0.00180265	0.394057	18408	0.940264	No
Colon-Transverse	362	SUMF2	ENSG00000129103.17	7	56064002	56080282	0.000488181	0.00262393	0.852517	18408	0.993124	No
Colon-Transverse	362	PHKG1	ENSG00000164776.9	7	56080671	56092996	-0.00983544	0.00977419	0.315003	18408	0.93086	No
Colon-Transverse	362	CHCHD2	ENSG00000106153.12	7	56101569	56106576	0.00264198	0.00194504	0.175264	18408	0.895934	No
Colon-Transverse	362	NUPR2	ENSG00000185290.3	7	56114681	56116400	0.0317117	0.0180376	0.0796312	18408	0.825832	No
Colon-Transverse	362	RP11-114G11.5	ENSG00000260653.5	7	57404771	57416203	-0.00485978	0.022892	0.832007	18408	0.993124	No
Colon-Transverse	362	RP11-340I6.8	ENSG00000226581.1	7	63900823	63917994	-0.0133295	0.0160736	0.407528	18408	0.943267	No
Colon-Transverse	362	ZNF727	ENSG00000214652.5	7	64045443	64078549	-0.0130178	0.010963	0.235886	18408	0.917233	No
Colon-Transverse	362	ZNF736	ENSG00000234444.9	7	64307459	64354860	0.00242588	0.00331838	0.465256	18408	0.948128	No
Colon-Transverse	362	ZNF680	ENSG00000173041.11	7	64519884	64563106	0.00151638	0.00329043	0.645205	18408	0.975358	No
Colon-Transverse	362	ZNF107	ENSG00000196247.11	7	64666083	64711582	-0.00668123	0.00414127	0.107601	18408	0.859018	No
Colon-Transverse	362	ZNF138	ENSG00000197008.9	7	64794388	64833681	0.00197352	0.00321011	0.539109	18408	0.957576	No
Colon-Transverse	362	ZNF273	ENSG00000198039.11	7	64870172	64930966	0.00529908	0.00548805	0.334946	18408	0.93232	No
Colon-Transverse	362	ZNF117	ENSG00000152926.14	7	64971776	64990808	0.00572811	0.00499613	0.252391	18408	0.92382	No
Colon-Transverse	362	ERV3-1	ENSG00000213462.4	7	64991037	65006743	0.00211399	0.00519974	0.68459	18408	0.97796	No
Colon-Transverse	362	ZNF92	ENSG00000146757.13	7	65373799	65401135	-0.000646121	0.00364988	0.859594	18408	0.993217	No
Colon-Transverse	362	RP11-479O9.4	ENSG00000272693.3	7	65647010	65770810	-0.0144756	0.00695781	0.0382291	18408	0.778714	No
Colon-Transverse	362	VKORC1L1	ENSG00000196715.5	7	65873267	65959563	-0.000884451	0.00219456	0.687186	18408	0.97796	No
Colon-Transverse	362	GUSB	ENSG00000169919.16	7	65960684	65982314	-0.000409075	0.00209909	0.845601	18408	0.993124	No
Colon-Transverse	362	ASL	ENSG00000126522.16	7	66075798	66093558	-0.00896914	0.00348255	0.010433	18408	0.641206	No
Colon-Transverse	362	CRCP	ENSG00000241258.6	7	66114604	66154568	-0.00135925	0.00202126	0.501737	18408	0.952801	No
Colon-Transverse	362	TPST1	ENSG00000169902.13	7	66205199	66420543	-0.00418151	0.00360887	0.247402	18408	0.92382	No
Colon-Transverse	362	GS1-124K5.4	ENSG00000237310.1	7	66493706	66495474	-0.0013806	0.00774929	0.858705	18408	0.993217	No
Colon-Transverse	362	KCTD7	ENSG00000243335.9	7	66628767	66649067	0.00152542	0.0034699	0.660496	18408	0.975911	No
Colon-Transverse	362	RABGEF1	ENSG00000154710.16	7	66682164	66808064	-0.00250217	0.00327429	0.445287	18408	0.946924	No
Colon-Transverse	362	RP11-458F8.4	ENSG00000273142.1	7	66902857	66906297	0.000853227	0.00479673	0.858926	18408	0.993217	No
Colon-Transverse	362	TMEM248	ENSG00000106609.16	7	66921225	66958551	0.000820868	0.001577	0.603036	18408	0.966666	No
Colon-Transverse	362	SBDS	ENSG00000126524.9	7	66987677	66995601	0.000756686	0.00278663	0.786139	18408	0.987981	No
Colon-Transverse	362	TYW1	ENSG00000198874.12	7	66995173	67239519	0.00422147	0.00210471	0.0456774	18408	0.778714	No
Colon-Transverse	362	RP11-166O4.6	ENSG00000273448.1	7	67333047	67334383	0.00887721	0.00695517	0.202704	18408	0.904357	No
Colon-Transverse	362	LINC01372	ENSG00000235475.1	7	67335976	67340024	0.0032356	0.00539756	0.549268	18408	0.959421	No
Colon-Transverse	362	RP5-942I16.1	ENSG00000234215.2	7	69595958	69597448	0.00769238	0.0154863	0.619705	18408	0.970854	No
Colon-Transverse	362	AUTS2	ENSG00000158321.15	7	69598919	70793068	0.00296049	0.00277689	0.287127	18408	0.926181	No
Colon-Transverse	362	WBSCR17	ENSG00000185274.11	7	71132169	71713600	0.0161326	0.00685902	0.0192409	18408	0.705427	No
Colon-Transverse	362	TYW1B	ENSG00000277149.4	7	72558744	72828198	-0.00439726	0.00728652	0.546593	18408	0.958708	No
Colon-Transverse	362	POM121	ENSG00000196313.11	7	72879365	72951440	-0.000469552	0.00231543	0.839418	18408	0.993124	No
Colon-Transverse	362	TRIM74	ENSG00000155428.12	7	72959485	72969466	-0.0134854	0.00921065	0.144089	18408	0.87783	No
Colon-Transverse	362	NSUN5	ENSG00000130305.16	7	73302517	73308867	0.00221778	0.00186088	0.234173	18408	0.916187	No
Colon-Transverse	362	TRIM50	ENSG00000146755.10	7	73312539	73328082	0.0108834	0.013182	0.409595	18408	0.943267	No
Colon-Transverse	362	FZD9	ENSG00000188763.4	7	73433783	73436120	-0.000643714	0.00945637	0.945768	18408	0.995098	No
Colon-Transverse	362	BAZ1B	ENSG00000009954.10	7	73440398	73522278	0.00127602	0.00177415	0.472495	18408	0.949099	No
Colon-Transverse	362	BCL7B	ENSG00000106635.7	7	73536356	73558002	0.000622116	0.00231352	0.788166	18408	0.988031	No
Colon-Transverse	362	TBL2	ENSG00000106638.15	7	73568932	73578791	-0.000717959	0.0020749	0.729541	18408	0.983215	No
Colon-Transverse	362	MLXIPL	ENSG00000009950.15	7	73593194	73624543	0.000556583	0.00879353	0.949569	18408	0.995098	No
Colon-Transverse	362	VPS37D	ENSG00000176428.5	7	73667825	73672112	0.0149312	0.00652707	0.0227755	18408	0.710712	No
Colon-Transverse	362	DNAJC30	ENSG00000176410.7	7	73680969	73683453	0.000745019	0.00245934	0.762125	18408	0.986865	No
Colon-Transverse	362	WBSCR22	ENSG00000071462.11	7	73683568	73705149	0.00216893	0.00171433	0.206675	18408	0.904996	No
Colon-Transverse	362	STX1A	ENSG00000106089.11	7	73699206	73719659	0.00232576	0.00352544	0.509888	18408	0.954834	No
Colon-Transverse	362	ABHD11	ENSG00000106077.18	7	73736094	73738867	0.00183668	0.00370444	0.620352	18408	0.971249	No
Colon-Transverse	362	CLDN3	ENSG00000165215.6	7	73768997	73770270	0.00282021	0.00912401	0.757437	18408	0.986865	No
Colon-Transverse	362	CLDN4	ENSG00000189143.9	7	73799542	73832693	-0.0004358	0.00584373	0.940596	18408	0.995098	No
Colon-Transverse	362	WBSCR27	ENSG00000165171.10	7	73834590	73842535	-0.00721727	0.0113485	0.525225	18408	0.956417	No
Colon-Transverse	362	ELN	ENSG00000049540.16	7	74027789	74069907	8.5952e-06	0.00621724	0.998898	18408	0.999326	No
Colon-Transverse	362	LIMK1	ENSG00000106683.14	7	74082933	74122525	0.00285542	0.002917	0.32833	18408	0.931055	No
Colon-Transverse	362	EIF4H	ENSG00000106682.14	7	74174245	74197101	0.000589006	0.00149612	0.694057	18408	0.978376	No
Colon-Transverse	362	LAT2	ENSG00000086730.16	7	74199652	74229834	-0.00431993	0.00401511	0.282728	18408	0.926181	No
Colon-Transverse	362	RFC2	ENSG00000049541.10	7	74231499	74254458	-0.000602522	0.00312318	0.847137	18408	0.993124	No
Colon-Transverse	362	CLIP2	ENSG00000106665.15	7	74289475	74405943	-0.00337194	0.0030832	0.274883	18408	0.924463	No
Colon-Transverse	362	GTF2IRD1	ENSG00000006704.10	7	74453790	74602604	0.00895204	0.00429103	0.0377035	18408	0.778714	No
Colon-Transverse	362	GTF2I	ENSG00000263001.5	7	74657667	74760692	0.000170244	0.0031264	0.956606	18408	0.995098	No
Colon-Transverse	362	NCF1	ENSG00000158517.13	7	74773962	74789313	0.000134722	0.00726576	0.985217	18408	0.996931	No
Colon-Transverse	362	GTF2IRD2	ENSG00000196275.13	7	74796144	74851551	-0.00104558	0.00520935	0.841044	18408	0.993124	No
Colon-Transverse	362	GATSL2	ENSG00000274070.1	7	74964818	75024798	-0.00218534	0.00712361	0.759203	18408	0.986865	No
Colon-Transverse	362	RCC1L	ENSG00000274523.4	7	75027122	75074228	0.000848893	0.00210319	0.686745	18408	0.97796	No
Colon-Transverse	362	GTF2IRD2B	ENSG00000174428.16	7	75092573	75149817	0.00521176	0.00357438	0.14574	18408	0.87783	No
Colon-Transverse	362	TRIM73	ENSG00000178809.11	7	75395435	75410225	0.00470438	0.00890209	0.597526	18408	0.965693	No
Colon-Transverse	362	POM121C	ENSG00000272391.5	7	75416790	75486271	0.00268713	0.001933	0.165396	18408	0.889375	No
Colon-Transverse	362	SPDYE5	ENSG00000170092.14	7	75493625	75504304	-0.00012757	0.00634773	0.983978	18408	0.996931	No
Colon-Transverse	362	HIP1	ENSG00000127946.16	7	75533300	75738962	0.00431674	0.00307585	0.161401	18408	0.885639	No
Colon-Transverse	362	CCL26	ENSG00000006606.8	7	75769533	75789896	-0.00922296	0.0134392	0.493009	18408	0.951936	No
Colon-Transverse	362	CCL24	ENSG00000106178.6	7	75811665	75823356	-0.0185213	0.01547	0.232047	18408	0.913497	No
Colon-Transverse	362	RHBDD2	ENSG00000005486.16	7	75842602	75888926	0.0036247	0.00241376	0.134108	18408	0.87783	No
Colon-Transverse	362	POR	ENSG00000127948.15	7	75899200	75986836	0.00138197	0.00253006	0.585273	18408	0.965066	No
Colon-Transverse	362	TMEM120A	ENSG00000189077.10	7	75986856	75994659	-0.00122558	0.00278921	0.660651	18408	0.975911	No
Colon-Transverse	362	STYXL1	ENSG00000127952.16	7	75996338	76048004	0.00150172	0.00457099	0.742711	18408	0.985334	No
Colon-Transverse	362	MDH2	ENSG00000146701.11	7	76048051	76067508	0.00188227	0.00220763	0.39447	18408	0.940264	No
Colon-Transverse	362	SRRM3	ENSG00000177679.15	7	76201900	76287286	0.0018281	0.00403634	0.650902	18408	0.975831	No
Colon-Transverse	362	HSPB1	ENSG00000106211.8	7	76302544	76304295	-0.00128787	0.00608578	0.832531	18408	0.993124	No
Colon-Transverse	362	YWHAG	ENSG00000170027.6	7	76326794	76359031	-0.00147218	0.00232201	0.526498	18408	0.956542	No
Colon-Transverse	362	SSC4D	ENSG00000146700.8	7	76389334	76409695	-0.00367557	0.00963607	0.703116	18408	0.980178	No
Colon-Transverse	362	ZP3	ENSG00000188372.14	7	76424907	76442071	-0.019886	0.00924296	0.0321424	18408	0.778714	No
Colon-Transverse	362	DTX2	ENSG00000091073.19	7	76461676	76505994	-0.00317109	0.00350213	0.365856	18408	0.938161	No
Colon-Transverse	362	UPK3B	ENSG00000243566.6	7	76510428	76516521	-0.013542	0.0100116	0.177073	18408	0.896601	No
Colon-Transverse	362	SPDYE16	ENSG00000185040.13	7	76531319	76541459	0.00253999	0.0147055	0.862971	18408	0.993217	No
Colon-Transverse	362	POMZP3	ENSG00000146707.14	7	76609986	76625683	-0.0165643	0.00720372	0.0220869	18408	0.707087	No
Colon-Transverse	362	CCDC146	ENSG00000135205.14	7	77122434	77329533	0.00269061	0.00478387	0.574191	18408	0.965066	No
Colon-Transverse	362	FGL2	ENSG00000127951.6	7	77193371	77199848	0.000580481	0.00630562	0.926706	18408	0.995098	No
Colon-Transverse	362	GSAP	ENSG00000186088.15	7	77310751	77416400	0.0080403	0.00319156	0.0122189	18408	0.65156	No
Colon-Transverse	362	RP5-899E9.1	ENSG00000273341.1	7	77416673	77425443	0.04004	0.0144677	0.00595707	18408	0.599222	No
Colon-Transverse	362	PTPN12	ENSG00000127947.15	7	77537275	77640071	-0.0019676	0.00260519	0.450616	18408	0.947713	No
Colon-Transverse	362	APTR	ENSG00000214293.8	7	77657660	77696265	-0.000610372	0.00315724	0.84682	18408	0.993124	No
Colon-Transverse	362	RSBN1L	ENSG00000187257.15	7	77696443	77783022	-0.00443661	0.00228758	0.0532756	18408	0.79197	No
Colon-Transverse	362	TMEM60	ENSG00000135211.5	7	77793728	77798580	-0.00208879	0.00279113	0.454757	18408	0.947713	No
Colon-Transverse	362	PHTF2	ENSG00000006576.16	7	77798792	77957503	0.00228747	0.00303522	0.451586	18408	0.947713	No
Colon-Transverse	362	MAGI2	ENSG00000187391.19	7	78017057	79453574	-0.00286383	0.00287278	0.319529	18408	0.93086	No
Colon-Transverse	362	GNAI1	ENSG00000127955.15	7	80133955	80219402	-0.00355324	0.00366036	0.332371	18408	0.93151	No
Colon-Transverse	362	CD36	ENSG00000135218.17	7	80369575	80677008	-0.00939417	0.00594768	0.115158	18408	0.859018	No
Colon-Transverse	362	SEMA3C	ENSG00000075223.13	7	80742538	80922359	0.000319235	0.00430334	0.940908	18408	0.995098	No
Colon-Transverse	362	HGF	ENSG00000019991.15	7	81699006	81770438	-0.00618161	0.00645253	0.338737	18408	0.933106	No
Colon-Transverse	362	CACNA2D1	ENSG00000153956.15	7	81946444	82443798	-0.00622142	0.0034986	0.0762546	18408	0.821944	No
Colon-Transverse	362	PCLO	ENSG00000186472.19	7	82754013	83162930	-0.00462706	0.00503522	0.358779	18408	0.936067	No
Colon-Transverse	362	SEMA3E	ENSG00000170381.12	7	83363906	83649010	0.0137665	0.00710185	0.053398	18408	0.79197	No
Colon-Transverse	362	SEMA3A	ENSG00000075213.10	7	83955777	84492724	-0.00262515	0.0053794	0.625864	18408	0.971522	No
Colon-Transverse	362	SEMA3D	ENSG00000153993.13	7	84995553	85186855	-0.00130702	0.00767182	0.864824	18408	0.993217	No
Colon-Transverse	362	KIAA1324L	ENSG00000164659.14	7	86876906	87059699	-0.0116678	0.00473403	0.0142083	18408	0.679854	No
Colon-Transverse	362	DMTF1	ENSG00000135164.18	7	87152421	87196159	0.000327106	0.00204735	0.873157	18408	0.993562	No
Colon-Transverse	362	TMEM243	ENSG00000135185.11	7	87196338	87220587	-0.00390932	0.00248628	0.116798	18408	0.859018	No
Colon-Transverse	362	TP53TG1	ENSG00000182165.17	7	87325225	87345515	0.00195284	0.00374403	0.602296	18408	0.966553	No
Colon-Transverse	362	CROT	ENSG00000005469.11	7	87345681	87399795	0.00315628	0.00370988	0.395491	18408	0.940264	No
Colon-Transverse	362	ABCB4	ENSG00000005471.15	7	87401697	87480435	0.00100997	0.00646427	0.875937	18408	0.993964	No
Colon-Transverse	362	ABCB1	ENSG00000085563.14	7	87503633	87713323	-0.00185134	0.00705252	0.79309	18408	0.988031	No
Colon-Transverse	362	RUNDC3B	ENSG00000105784.15	7	87627548	87832296	-0.00329619	0.00482171	0.494684	18408	0.951936	No
Colon-Transverse	362	SLC25A40	ENSG00000075303.12	7	87833568	87876215	0.000448681	0.00238203	0.850706	18408	0.993124	No
Colon-Transverse	362	DBF4	ENSG00000006634.7	7	87876358	87909541	0.00150579	0.00369025	0.683496	18408	0.97796	No
Colon-Transverse	362	ADAM22	ENSG00000008277.14	7	87934143	88202889	-0.00159843	0.00429879	0.71025	18408	0.981137	No
Colon-Transverse	362	SRI	ENSG00000075142.13	7	88205118	88226993	-0.00108207	0.00345927	0.754621	18408	0.9867	No
Colon-Transverse	362	STEAP4	ENSG00000127954.12	7	88270892	88306891	-0.00634426	0.00572162	0.268291	18408	0.924326	No
Colon-Transverse	362	STEAP1	ENSG00000164647.8	7	90154375	90164829	-0.0099922	0.00580928	0.0863347	18408	0.831191	No
Colon-Transverse	362	STEAP2	ENSG00000157214.13	7	90167590	90238137	-0.00578244	0.00600948	0.336623	18408	0.933106	No
Colon-Transverse	362	CFAP69	ENSG00000105792.19	7	90245174	90311063	0.0035475	0.00407966	0.385155	18408	0.940016	No
Colon-Transverse	362	CTB-16J4.1	ENSG00000283267.1	7	90316503	90321308	-0.0196985	0.0124499	0.11453	18408	0.859018	No
Colon-Transverse	362	GTPBP10	ENSG00000105793.15	7	90335223	90391455	0.000756481	0.00237431	0.750217	18408	0.986287	No
Colon-Transverse	362	CLDN12	ENSG00000157224.15	7	90383721	90513402	-0.00108259	0.00367671	0.768597	18408	0.986865	No
Colon-Transverse	362	CDK14	ENSG00000058091.16	7	90563735	91210590	-0.00395333	0.00361568	0.274999	18408	0.924463	No
Colon-Transverse	362	FZD1	ENSG00000157240.3	7	91264364	91271326	-0.00391035	0.00368712	0.289651	18408	0.926181	No
Colon-Transverse	362	MTERF1	ENSG00000127989.13	7	91692008	91880720	0.00146426	0.00333725	0.661113	18408	0.975911	No
Colon-Transverse	362	AKAP9	ENSG00000127914.16	7	91940867	92110673	-0.00135006	0.0026509	0.610885	18408	0.96894	No
Colon-Transverse	362	CYP51A1	ENSG00000001630.15	7	92112151	92142952	-0.00187039	0.00759014	0.805503	18408	0.989496	No
Colon-Transverse	362	KRIT1	ENSG00000001631.15	7	92198969	92246166	-0.000563139	0.00168638	0.738636	18408	0.984304	No
Colon-Transverse	362	ANKIB1	ENSG00000001629.9	7	92246234	92401384	-0.000475363	0.00168837	0.778459	18408	0.987981	No
Colon-Transverse	362	GATAD1	ENSG00000157259.6	7	92447453	92458836	0.00505439	0.00223439	0.0243225	18408	0.728928	No
Colon-Transverse	362	ERVW-1	ENSG00000242950.6	7	92468380	92477986	-0.00779708	0.0128094	0.54313	18408	0.95795	No
Colon-Transverse	362	PEX1	ENSG00000127980.15	7	92487020	92528531	0.00270275	0.00235796	0.25251	18408	0.92382	No
Colon-Transverse	362	RBM48	ENSG00000127993.15	7	92528773	92538005	0.00699492	0.00303187	0.0216479	18408	0.707049	No
Colon-Transverse	362	FAM133B	ENSG00000234545.7	7	92560793	92590394	0.00180459	0.0021366	0.398923	18408	0.940776	No
Colon-Transverse	362	CDK6	ENSG00000105810.9	7	92604921	92836594	0.0032049	0.00340588	0.347377	18408	0.934867	No
Colon-Transverse	362	SAMD9	ENSG00000205413.7	7	93099513	93118023	-0.0016204	0.00522187	0.756515	18408	0.9867	No
Colon-Transverse	362	SAMD9L	ENSG00000177409.11	7	93130055	93148369	-0.00203965	0.00448629	0.649658	18408	0.975831	No
Colon-Transverse	362	HEPACAM2	ENSG00000188175.9	7	93188586	93226524	0.0189236	0.010306	0.0672053	18408	0.808217	No
Colon-Transverse	362	VPS50	ENSG00000004766.15	7	93232340	93361121	0.00130686	0.0021956	0.552093	18408	0.959978	No
Colon-Transverse	362	TFPI2	ENSG00000105825.11	7	93885397	93890912	0.00219858	0.0131437	0.867255	18408	0.993217	No
Colon-Transverse	362	GNG11	ENSG00000127920.5	7	93921699	93928610	-0.00393812	0.00347773	0.258272	18408	0.923943	No
Colon-Transverse	362	BET1	ENSG00000105829.11	7	93962762	94004382	0.00190333	0.00228552	0.405556	18408	0.942728	No
Colon-Transverse	362	COL1A2	ENSG00000164692.17	7	94394561	94431232	-0.00569577	0.00486211	0.242234	18408	0.923007	No
Colon-Transverse	362	CASD1	ENSG00000127995.16	7	94509219	94557019	-0.00115541	0.00273915	0.673428	18408	0.976021	No
Colon-Transverse	362	SGCE	ENSG00000127990.15	7	94585230	94656209	-0.00742051	0.00348694	0.0340486	18408	0.778714	No
Colon-Transverse	362	PEG10	ENSG00000242265.5	7	94656325	94669695	0.00387182	0.00771827	0.616243	18408	0.969376	No
Colon-Transverse	362	PPP1R9A	ENSG00000158528.11	7	94907202	95296415	0.00156778	0.00358544	0.662198	18408	0.975911	No
Colon-Transverse	362	PON1	ENSG00000005421.8	7	95297676	95324707	0.0200112	0.0150784	0.185351	18408	0.901329	No
Colon-Transverse	362	PON3	ENSG00000105852.10	7	95359944	95396363	-0.00799701	0.00639519	0.211987	18408	0.905251	No
Colon-Transverse	362	PON2	ENSG00000105854.12	7	95404863	95435329	0.00323981	0.00305578	0.289796	18408	0.926181	No
Colon-Transverse	362	AC004012.1	ENSG00000233942.1	7	95471835	95473998	-0.00487899	0.0189657	0.797139	18408	0.988031	No
Colon-Transverse	362	ASB4	ENSG00000005981.12	7	95478444	95540232	0.0143125	0.01453	0.325311	18408	0.931055	No
Colon-Transverse	362	PDK4	ENSG00000004799.7	7	95583499	95596491	-0.00381391	0.0105582	0.718153	18408	0.982263	No
Colon-Transverse	362	DYNC1I1	ENSG00000158560.14	7	95772506	96110322	0.00629851	0.00626393	0.315361	18408	0.93086	No
Colon-Transverse	362	SLC25A13	ENSG00000004864.13	7	96120220	96322147	0.00206524	0.00264941	0.436222	18408	0.946818	No
Colon-Transverse	362	SEM1	ENSG00000127922.9	7	96481626	96709891	-0.00194117	0.00252489	0.442537	18408	0.946924	No
Colon-Transverse	362	DLX6	ENSG00000006377.10	7	97005548	97011039	0.00756178	0.0148639	0.611269	18408	0.96894	No
Colon-Transverse	362	DLX5	ENSG00000105880.4	7	97020392	97025097	0.0167733	0.0119252	0.160477	18408	0.885639	No
Colon-Transverse	362	SDHAF3	ENSG00000196636.7	7	97116590	97181763	-0.0036592	0.00364691	0.316397	18408	0.93086	No
Colon-Transverse	362	TAC1	ENSG00000006128.11	7	97731908	97740472	0.00970959	0.0106554	0.362816	18408	0.936899	No
Colon-Transverse	362	ASNS	ENSG00000070669.16	7	97852118	97872542	0.00718175	0.00481111	0.136432	18408	0.87783	No
Colon-Transverse	362	LMTK2	ENSG00000164715.5	7	98106885	98209633	-0.000670616	0.00275648	0.80793	18408	0.990143	No
Colon-Transverse	362	BHLHA15	ENSG00000180535.3	7	98211427	98212979	-0.0119927	0.0125129	0.338527	18408	0.933106	No
Colon-Transverse	362	TECPR1	ENSG00000205356.9	7	98214624	98252251	0.00364341	0.00253985	0.152349	18408	0.882621	No
Colon-Transverse	362	BRI3	ENSG00000164713.9	7	98252379	98310441	0.000991051	0.00241442	0.681718	18408	0.97796	No
Colon-Transverse	362	BAIAP2L1	ENSG00000006453.13	7	98291651	98401068	-0.00201432	0.00453765	0.657387	18408	0.975831	No
Colon-Transverse	362	NPTX2	ENSG00000106236.3	7	98617297	98629868	-0.0151124	0.00765476	0.0491621	18408	0.782892	No
Colon-Transverse	362	TMEM130	ENSG00000166448.14	7	98846488	98870771	0.00032116	0.00517753	0.950576	18408	0.995098	No
Colon-Transverse	362	TRRAP	ENSG00000196367.12	7	98877933	99013164	0.00213712	0.00221685	0.335713	18408	0.932892	No
Colon-Transverse	362	SMURF1	ENSG00000198742.9	7	99027438	99144100	-0.000254715	0.00220144	0.907955	18408	0.995098	No
Colon-Transverse	362	KPNA7	ENSG00000185467.7	7	99173574	99207506	0.00526642	0.0138885	0.704782	18408	0.980203	No
Colon-Transverse	362	ARPC1A	ENSG00000241685.9	7	99325910	99366257	0.00054589	0.00183057	0.765727	18408	0.986865	No
Colon-Transverse	362	ARPC1B	ENSG00000130429.12	7	99374249	99394801	0.00370822	0.00258685	0.152637	18408	0.882621	No
Colon-Transverse	362	PDAP1	ENSG00000106244.12	7	99392048	99408640	-9.73627e-05	0.00202748	0.961727	18408	0.995098	No
Colon-Transverse	362	BUD31	ENSG00000106245.10	7	99408830	99416260	0.0035145	0.00208464	0.092733	18408	0.843193	No
Colon-Transverse	362	PTCD1	ENSG00000106246.17	7	99416739	99438916	0.00184322	0.00193795	0.342219	18408	0.933132	No
Colon-Transverse	362	CPSF4	ENSG00000160917.14	7	99438922	99457371	-0.00164465	0.00194882	0.399306	18408	0.940776	No
Colon-Transverse	362	ATP5J2	ENSG00000241468.7	7	99448475	99466331	-0.00327394	0.00255988	0.20179	18408	0.904357	No
Colon-Transverse	362	ZNF789	ENSG00000198556.13	7	99472841	99503650	0.00256663	0.00301425	0.395091	18408	0.940264	No
Colon-Transverse	362	ZNF394	ENSG00000160908.14	7	99493240	99500324	0.00257037	0.00224941	0.253975	18408	0.92382	No
Colon-Transverse	362	ZKSCAN5	ENSG00000196652.11	7	99504651	99534700	0.0010925	0.00211657	0.606075	18408	0.9679	No
Colon-Transverse	362	FAM200A	ENSG00000221909.2	7	99546308	99558405	0.00172592	0.00351855	0.624084	18408	0.971522	No
Colon-Transverse	362	ZNF655	ENSG00000197343.10	7	99558537	99576453	-0.000464697	0.00187533	0.804442	18408	0.989496	No
Colon-Transverse	362	GS1-259H13.2	ENSG00000244219.6	7	99598066	99610813	0.00693818	0.00638482	0.277953	18408	0.926181	No
Colon-Transverse	362	ZSCAN25	ENSG00000197037.10	7	99616948	99632407	-0.000433005	0.00232019	0.852066	18408	0.993124	No
Colon-Transverse	362	CYP3A5	ENSG00000106258.13	7	99648194	99679998	-0.00726033	0.00749885	0.333636	18408	0.93232	No
Colon-Transverse	362	CYP3A7	ENSG00000160870.12	7	99705044	99705595	-0.00089428	0.0170293	0.95815	18408	0.995098	No
Colon-Transverse	362	CYP3A4	ENSG00000160868.14	7	99756960	99784265	0.050274	0.0174847	0.00429076	18408	0.597462	No
Colon-Transverse	362	CYP3A43	ENSG00000021461.16	7	99828013	99866102	0.0109509	0.0162762	0.501522	18408	0.952663	No
Colon-Transverse	362	TRIM4	ENSG00000146833.15	7	99890413	99919600	-0.00190867	0.0028264	0.499944	18408	0.95261	No
Colon-Transverse	362	GJC3	ENSG00000176402.5	7	99923269	99929391	0.000645508	0.0112989	0.954475	18408	0.995098	No
Colon-Transverse	362	AZGP1	ENSG00000160862.12	7	99966720	99976157	-0.0191705	0.0112599	0.0895679	18408	0.836948	No
Colon-Transverse	362	ZKSCAN1	ENSG00000106261.16	7	100015572	100041689	0.000779922	0.0023032	0.735101	18408	0.984304	No
Colon-Transverse	362	ZSCAN21	ENSG00000166529.14	7	100049774	100065038	-0.000547485	0.00302811	0.856632	18408	0.993217	No
Colon-Transverse	362	ZNF3	ENSG00000166526.16	7	100069972	100082548	0.000351435	0.00193474	0.855969	18408	0.993217	No
Colon-Transverse	362	COPS6	ENSG00000168090.9	7	100088954	100092200	0.00140481	0.00180116	0.435965	18408	0.946818	No
Colon-Transverse	362	MCM7	ENSG00000166508.17	7	100092729	100101865	-0.00047384	0.0028379	0.867494	18408	0.993217	No
Colon-Transverse	362	AP4M1	ENSG00000221838.9	7	100101941	100110345	0.00321447	0.0025487	0.208094	18408	0.905251	No
Colon-Transverse	362	TAF6	ENSG00000106290.14	7	100109948	100119567	-0.00213869	0.00224327	0.341074	18408	0.933106	No
Colon-Transverse	362	CNPY4	ENSG00000166997.7	7	100119613	100125511	0.00443839	0.00321609	0.168475	18408	0.891534	No
Colon-Transverse	362	MBLAC1	ENSG00000214309.4	7	100126694	100128498	0.00126482	0.00450002	0.778827	18408	0.987981	No
Colon-Transverse	362	LAMTOR4	ENSG00000188186.10	7	100148907	100155944	-0.000524378	0.00226646	0.817171	18408	0.990469	No
Colon-Transverse	362	C7orf43	ENSG00000146826.16	7	100154420	100158715	0.00103246	0.00311896	0.740827	18408	0.985093	No
Colon-Transverse	362	GAL3ST4	ENSG00000197093.10	7	100159244	100168750	-0.00217995	0.00449197	0.627776	18408	0.972248	No
Colon-Transverse	362	GPC2	ENSG00000213420.7	7	100169606	100177369	0.00125962	0.00533506	0.813496	18408	0.990143	No
Colon-Transverse	362	STAG3	ENSG00000066923.17	7	100177563	100220546	-0.00553492	0.0051603	0.284212	18408	0.926181	No
Colon-Transverse	362	GATS	ENSG00000239521.7	7	100200653	100272218	-0.00565086	0.00429597	0.189266	18408	0.901329	No
Colon-Transverse	362	PVRIG	ENSG00000213413.2	7	100218241	100221490	-0.00555457	0.00850451	0.514112	18408	0.95568	No
Colon-Transverse	362	SPDYE3	ENSG00000214300.7	7	100307702	100322196	-0.00045814	0.00444546	0.917978	18408	0.995098	No
Colon-Transverse	362	PILRB	ENSG00000121716.20	7	100352176	100367733	-0.000857857	0.0040562	0.832629	18408	0.993124	No
Colon-Transverse	362	PILRA	ENSG00000085514.15	7	100373445	100400099	-0.00634224	0.00755938	0.402065	18408	0.940956	No
Colon-Transverse	362	ZCWPW1	ENSG00000078487.17	7	100400853	100428792	0.00282945	0.00418432	0.499371	18408	0.95261	No
Colon-Transverse	362	MEPCE	ENSG00000146834.13	7	100428817	100434126	0.00152232	0.00319767	0.63433	18408	0.972473	No
Colon-Transverse	362	PPP1R35	ENSG00000160813.6	7	100435462	100436565	0.00343957	0.00279883	0.219947	18408	0.906782	No
Colon-Transverse	362	C7orf61	ENSG00000185955.4	7	100456615	100464271	-0.0109516	0.00919771	0.234607	18408	0.91642	No
Colon-Transverse	362	TSC22D4	ENSG00000166925.8	7	100463359	100479279	0.00126837	0.0026817	0.636536	18408	0.972473	No
Colon-Transverse	362	NYAP1	ENSG00000166924.8	7	100483927	100494799	-0.00187832	0.00498158	0.70637	18408	0.980203	No
Colon-Transverse	362	AGFG2	ENSG00000106351.12	7	100539211	100568219	0.00438873	0.00461117	0.341895	18408	0.933106	No
Colon-Transverse	362	SAP25	ENSG00000205307.11	7	100572228	100573820	0.00349906	0.0049535	0.480434	18408	0.949099	No
Colon-Transverse	362	LRCH4	ENSG00000077454.15	7	100574011	100586153	0.00284999	0.00216904	0.189752	18408	0.901329	No
Colon-Transverse	362	FBXO24	ENSG00000106336.12	7	100583982	100601117	0.00373226	0.00597486	0.532613	18408	0.956845	No
Colon-Transverse	362	PCOLCE	ENSG00000106333.12	7	100602177	100608175	-0.00155459	0.00573175	0.786383	18408	0.987981	No
Colon-Transverse	362	MOSPD3	ENSG00000106330.11	7	100612102	100615384	0.0032943	0.00267047	0.218203	18408	0.905678	No
Colon-Transverse	362	TFR2	ENSG00000106327.12	7	100620416	100642721	0.00846556	0.00599843	0.159071	18408	0.885639	No
Colon-Transverse	362	ACTL6B	ENSG00000077080.9	7	100643097	100656461	-0.00516155	0.0101751	0.612291	18408	0.96894	No
Colon-Transverse	362	GNB2	ENSG00000172354.9	7	100673531	100679174	0.00212052	0.00172913	0.220915	18408	0.907347	No
Colon-Transverse	362	GIGYF1	ENSG00000146830.9	7	100679507	100689448	0.000140412	0.00232081	0.951792	18408	0.995098	No
Colon-Transverse	362	POP7	ENSG00000172336.4	7	100706053	100707495	0.00139619	0.00215939	0.51835	18408	0.955997	No
Colon-Transverse	362	EPO	ENSG00000130427.2	7	100720800	100723700	-0.00655964	0.0158123	0.678519	18408	0.977474	No
Colon-Transverse	362	EPHB4	ENSG00000196411.9	7	100802565	100827521	-0.00102457	0.00306566	0.738429	18408	0.984304	No
Colon-Transverse	362	SLC12A9	ENSG00000146828.17	7	100826820	100867008	-0.00189119	0.00232171	0.41589	18408	0.943267	No
Colon-Transverse	362	TRIP6	ENSG00000087077.13	7	100867138	100873454	-0.00287145	0.0031232	0.358542	18408	0.936067	No
Colon-Transverse	362	SRRT	ENSG00000087087.18	7	100875126	100888664	0.00262446	0.00198311	0.18659	18408	0.901329	No
Colon-Transverse	362	UFSP1	ENSG00000176125.4	7	100888723	100889718	-0.0023962	0.00603511	0.691585	18408	0.978376	No
Colon-Transverse	362	ACHE	ENSG00000087085.13	7	100889994	100896974	0.00251881	0.00642678	0.69536	18408	0.978376	No
Colon-Transverse	362	MUC3A	ENSG00000169894.17	7	100949555	100968346	-0.008365	0.00592713	0.159069	18408	0.885639	No
Colon-Transverse	362	MUC12	ENSG00000205277.9	7	100969623	101018949	-0.0105828	0.0117295	0.367571	18408	0.938161	No
Colon-Transverse	362	MUC17	ENSG00000169876.13	7	101020072	101058745	-0.00984392	0.0181045	0.586984	18408	0.965066	No
Colon-Transverse	362	TRIM56	ENSG00000169871.12	7	101085439	101097967	-0.00335942	0.00227229	0.140219	18408	0.87783	No
Colon-Transverse	362	SERPINE1	ENSG00000106366.8	7	101127089	101139266	-0.00252649	0.0105233	0.810409	18408	0.990143	No
Colon-Transverse	362	AP1S1	ENSG00000106367.13	7	101154397	101161596	-0.00552735	0.00283764	0.0522532	18408	0.790329	No
Colon-Transverse	362	VGF	ENSG00000128564.6	7	101162509	101165593	-0.00246814	0.0117052	0.833124	18408	0.993124	No
Colon-Transverse	362	MOGAT3	ENSG00000106384.10	7	101195007	101201021	0.0103305	0.0114112	0.365951	18408	0.938161	No
Colon-Transverse	362	PLOD3	ENSG00000106397.11	7	101205977	101218318	-0.00039983	0.0022548	0.85936	18408	0.993217	No
Colon-Transverse	362	ZNHIT1	ENSG00000106400.11	7	101217674	101224190	0.00276346	0.0016773	0.100366	18408	0.850985	No
Colon-Transverse	362	CLDN15	ENSG00000106404.13	7	101232092	101238820	-0.00412775	0.00492196	0.402261	18408	0.940956	No
Colon-Transverse	362	FIS1	ENSG00000214253.8	7	101239458	101252316	-0.00144055	0.00217905	0.509001	18408	0.95448	No
Colon-Transverse	362	IFT22	ENSG00000128581.15	7	101313367	101321823	0.00371489	0.00291661	0.203639	18408	0.904357	No
Colon-Transverse	362	COL26A1	ENSG00000160963.13	7	101362820	101559024	-0.0157792	0.0151185	0.297364	18408	0.929708	No
Colon-Transverse	362	CUX1	ENSG00000257923.9	7	101815904	102283957	0.00254272	0.00231858	0.273561	18408	0.924326	No
Colon-Transverse	362	SH2B2	ENSG00000160999.10	7	102285091	102321711	-0.00448873	0.00518774	0.387507	18408	0.940016	No
Colon-Transverse	362	SPDYE6	ENSG00000260097.2	7	102347206	102356444	-0.00361804	0.0106261	0.733701	18408	0.984071	No
Colon-Transverse	362	PRKRIP1	ENSG00000128563.13	7	102363872	102426676	0.00313732	0.00233679	0.180305	18408	0.899136	No
Colon-Transverse	362	ORAI2	ENSG00000160991.15	7	102433106	102456237	-0.00579136	0.00371818	0.120264	18408	0.863892	No
Colon-Transverse	362	ALKBH4	ENSG00000160993.3	7	102456822	102464876	0.000351349	0.00265992	0.894991	18408	0.994683	No
Colon-Transverse	362	LRWD1	ENSG00000161036.12	7	102464929	102473117	-0.000843033	0.00269297	0.754435	18408	0.9867	No
Colon-Transverse	362	POLR2J	ENSG00000005075.15	7	102473169	102478907	-0.000356231	0.00197095	0.856679	18408	0.993217	No
Colon-Transverse	362	RASA4B	ENSG00000170667.14	7	102483139	102517781	0.00961475	0.00859144	0.263884	18408	0.924326	No
Colon-Transverse	362	POLR2J3	ENSG00000168255.19	7	102537918	102572656	-0.00516779	0.00661455	0.435184	18408	0.946576	No
Colon-Transverse	362	SPDYE2	ENSG00000205238.9	7	102551232	102562308	0.00296114	0.0118397	0.802659	18408	0.989029	No
Colon-Transverse	362	RASA4	ENSG00000105808.17	7	102573807	102616757	-0.00131709	0.00728169	0.856572	18408	0.993217	No
Colon-Transverse	362	UPK3BL	ENSG00000267368.1	7	102637025	102642791	-0.00889015	0.00759844	0.242822	18408	0.923526	No
Colon-Transverse	362	POLR2J2	ENSG00000228049.7	7	102665368	102671629	-0.00163432	0.010968	0.881636	18408	0.994127	No
Colon-Transverse	362	FAM185A	ENSG00000222011.8	7	102748971	102809225	0.00245832	0.00300385	0.413708	18408	0.943267	No
Colon-Transverse	362	FBXL13	ENSG00000161040.16	7	102813230	103074843	-0.000819	0.00845029	0.922847	18408	0.995098	No
Colon-Transverse	362	LRRC17	ENSG00000128606.12	7	102912991	102944949	0.00213612	0.00622735	0.731794	18408	0.983239	No
Colon-Transverse	362	ARMC10	ENSG00000170632.13	7	103074881	103099764	0.000823372	0.00228492	0.718809	18408	0.982263	No
Colon-Transverse	362	NAPEPLD	ENSG00000161048.11	7	103099776	103149560	0.00509772	0.00287976	0.0775919	18408	0.821944	No
Colon-Transverse	362	PMPCB	ENSG00000105819.13	7	103297422	103329511	-0.000481458	0.00188618	0.79868	18408	0.988031	No
Colon-Transverse	362	DNAJC2	ENSG00000105821.14	7	103315764	103344873	0.000254304	0.00233173	0.913217	18408	0.995098	No
Colon-Transverse	362	PSMC2	ENSG00000161057.11	7	103344254	103369395	0.00236688	0.00161844	0.144543	18408	0.87783	No
Colon-Transverse	362	SLC26A5	ENSG00000170615.14	7	103352730	103443211	-0.026681	0.00931548	0.00444101	18408	0.597462	No
Colon-Transverse	362	RELN	ENSG00000189056.13	7	103471784	103989516	-0.0105514	0.00769857	0.171416	18408	0.892566	No
Colon-Transverse	362	ORC5	ENSG00000164815.10	7	104126341	104208047	0.00482182	0.0025927	0.0637819	18408	0.800292	No
Colon-Transverse	362	LHFPL3	ENSG00000187416.11	7	104328656	104907232	0.00327058	0.0131593	0.803869	18408	0.989441	No
Colon-Transverse	362	RP11-325F22.2	ENSG00000237513.1	7	104941063	104962334	0.00964763	0.0103965	0.354082	18408	0.935925	No
Colon-Transverse	362	KMT2E	ENSG00000005483.20	7	105014322	105114361	-0.00162344	0.0025026	0.516968	18408	0.955997	No
Colon-Transverse	362	SRPK2	ENSG00000135250.16	7	105110704	105399308	0.00282452	0.00197686	0.153981	18408	0.882621	No
Colon-Transverse	362	PUS7	ENSG00000091127.13	7	105439661	105522267	-9.09382e-05	0.00329372	0.97799	18408	0.996931	No
Colon-Transverse	362	RINT1	ENSG00000135249.7	7	105532085	105567677	0.000543755	0.00242311	0.822578	18408	0.991154	No
Colon-Transverse	362	EFCAB10	ENSG00000185055.10	7	105565120	105600875	0.00883943	0.0090926	0.331663	18408	0.93151	No
Colon-Transverse	362	ATXN7L1	ENSG00000146776.14	7	105605067	105876604	0.00258896	0.00275626	0.348242	18408	0.934867	No
Colon-Transverse	362	CDHR3	ENSG00000128536.15	7	105876796	106033773	-0.0139758	0.00961475	0.146985	18408	0.880103	No
Colon-Transverse	362	SYPL1	ENSG00000008282.8	7	106090503	106112576	-0.00202471	0.00223546	0.365723	18408	0.938161	No
Colon-Transverse	362	NAMPT	ENSG00000105835.11	7	106248285	106285192	-0.0024269	0.00560656	0.665385	18408	0.975911	No
Colon-Transverse	362	CCDC71L	ENSG00000253276.2	7	106656765	106660996	-0.00177456	0.00592026	0.764556	18408	0.986865	No
Colon-Transverse	362	PIK3CG	ENSG00000105851.10	7	106865278	106907145	0.00184228	0.00523777	0.725259	18408	0.982589	No
Colon-Transverse	362	PRKAR2B	ENSG00000005249.12	7	107044649	107161811	0.000394512	0.00515908	0.939091	18408	0.995098	No
Colon-Transverse	362	HBP1	ENSG00000105856.13	7	107168961	107201554	0.0026128	0.00323732	0.420181	18408	0.943267	No
Colon-Transverse	362	COG5	ENSG00000164597.13	7	107202530	107563957	0.00425101	0.00205383	0.0392265	18408	0.778714	No
Colon-Transverse	362	GPR22	ENSG00000172209.5	7	107470018	107475659	0.0193405	0.0152635	0.205983	18408	0.904996	No
Colon-Transverse	362	DUS4L	ENSG00000105865.10	7	107563484	107578464	-0.0020778	0.00330083	0.529459	18408	0.956543	No
Colon-Transverse	362	BCAP29	ENSG00000075790.10	7	107580058	107623317	0.000475522	0.00223104	0.831346	18408	0.993124	No
Colon-Transverse	362	SLC26A4	ENSG00000091137.11	7	107660635	107717809	-0.00698476	0.00775263	0.36825	18408	0.938235	No
Colon-Transverse	362	CBLL1	ENSG00000105879.11	7	107743697	107761667	-5.94654e-05	0.0026222	0.981921	18408	0.996931	No
Colon-Transverse	362	SLC26A3	ENSG00000091138.12	7	107765467	107803225	0.00147098	0.013637	0.914165	18408	0.995098	No
Colon-Transverse	362	DLD	ENSG00000091140.13	7	107890970	107931730	-0.00200148	0.00207269	0.334909	18408	0.93232	No
Colon-Transverse	362	LAMB1	ENSG00000091136.13	7	107923803	108003255	-0.00273947	0.00409161	0.503611	18408	0.953294	No
Colon-Transverse	362	LAMB4	ENSG00000091128.12	7	108023548	108130356	0.00454717	0.0133704	0.733997	18408	0.984071	No
Colon-Transverse	362	NRCAM	ENSG00000091129.19	7	108147623	108456717	-0.00512331	0.00604891	0.397602	18408	0.940506	No
Colon-Transverse	362	PNPLA8	ENSG00000135241.16	7	108470422	108528161	0.00157015	0.002688	0.559517	18408	0.962366	No
Colon-Transverse	362	THAP5	ENSG00000177683.13	7	108554543	108569453	0.000896611	0.00313983	0.775389	18408	0.987342	No
Colon-Transverse	362	DNAJB9	ENSG00000128590.4	7	108569751	108574850	-0.000191031	0.00404929	0.9624	18408	0.995098	No
Colon-Transverse	362	IMMP2L	ENSG00000184903.9	7	110663051	111562517	-0.000460688	0.00343331	0.893338	18408	0.994587	No
Colon-Transverse	362	LRRN3	ENSG00000173114.12	7	111091006	111125454	-0.00584728	0.00796114	0.463164	18408	0.948128	No
Colon-Transverse	362	DOCK4	ENSG00000128512.20	7	111726110	112206411	-0.00302842	0.0035413	0.393058	18408	0.940264	No
Colon-Transverse	362	ZNF277	ENSG00000198839.9	7	112206588	112343096	-0.000383245	0.00315985	0.903536	18408	0.995098	No
Colon-Transverse	362	IFRD1	ENSG00000006652.13	7	112422968	112480990	0.00121263	0.0035979	0.736296	18408	0.984304	No
Colon-Transverse	362	LSMEM1	ENSG00000181016.9	7	112481018	112491062	0.00144131	0.00608832	0.813006	18408	0.990143	No
Colon-Transverse	362	TMEM168	ENSG00000146802.12	7	112762382	112790592	0.00241386	0.0024422	0.323662	18408	0.931055	No
Colon-Transverse	362	BMT2	ENSG00000164603.11	7	112819147	112939916	-0.00261725	0.00303611	0.389272	18408	0.940016	No
Colon-Transverse	362	GPR85	ENSG00000164604.12	7	113078331	113087778	0.00101431	0.00880317	0.908338	18408	0.995098	No
Colon-Transverse	362	LINC00998	ENSG00000214194.8	7	113116718	113118613	-0.000159887	0.0025309	0.949665	18408	0.995098	No
Colon-Transverse	362	FOXP2	ENSG00000128573.24	7	114086327	114693772	-0.00646526	0.00352189	0.0672701	18408	0.808217	No
Colon-Transverse	362	MDFIC	ENSG00000135272.10	7	114922154	115019202	-0.00597168	0.00346567	0.0857799	18408	0.831191	No
Colon-Transverse	362	LINC01393	ENSG00000225535.6	7	115078958	115126314	-0.00600149	0.0171381	0.726417	18408	0.982589	No
Colon-Transverse	362	TFEC	ENSG00000105967.15	7	115935148	116159896	0.00119541	0.00599719	0.842125	18408	0.993124	No
Colon-Transverse	362	TES	ENSG00000135269.17	7	116222804	116258783	-0.00524396	0.00374334	0.162163	18408	0.886355	No
Colon-Transverse	362	CAV2	ENSG00000105971.14	7	116287380	116508541	-0.00266128	0.00335551	0.428268	18408	0.945319	No
Colon-Transverse	362	CAV1	ENSG00000105974.11	7	116524785	116561184	-0.00439281	0.00377175	0.244973	18408	0.923693	No
Colon-Transverse	362	MET	ENSG00000105976.14	7	116672390	116798386	0.00259321	0.00581613	0.655978	18408	0.975831	No
Colon-Transverse	362	CAPZA2	ENSG00000198898.13	7	116811070	116922049	-0.00362276	0.00235267	0.124526	18408	0.864686	No
Colon-Transverse	362	ST7	ENSG00000004866.20	7	117014888	117230103	0.0024057	0.00241243	0.319371	18408	0.93086	No
Colon-Transverse	362	WNT2	ENSG00000105989.8	7	117276631	117323289	-0.0387842	0.0209169	0.0645765	18408	0.800488	No
Colon-Transverse	362	CFTR	ENSG00000001626.14	7	117465784	117715971	-0.00589649	0.00793068	0.457691	18408	0.947891	No
Colon-Transverse	362	CTTNBP2	ENSG00000077063.10	7	117710702	117874139	-0.0060415	0.0041667	0.147995	18408	0.880179	No
Colon-Transverse	362	LSM8	ENSG00000128534.7	7	118184032	118192824	0.00134375	0.00205041	0.512681	18408	0.955451	No
Colon-Transverse	362	ANKRD7	ENSG00000106013.14	7	118214669	118496171	0.00185926	0.014231	0.89613	18408	0.994731	No
Colon-Transverse	362	KCND2	ENSG00000184408.9	7	120273668	120750331	-0.0188029	0.010329	0.0695766	18408	0.80894	No
Colon-Transverse	362	TSPAN12	ENSG00000106025.8	7	120787320	120858402	-0.00470228	0.00515209	0.36205	18408	0.936406	No
Colon-Transverse	362	ING3	ENSG00000071243.15	7	120950749	120977216	0.00333893	0.00299117	0.265098	18408	0.924326	No
Colon-Transverse	362	CPED1	ENSG00000106034.17	7	120988677	121297444	-0.00905244	0.00486748	0.0637801	18408	0.800292	No
Colon-Transverse	362	WNT16	ENSG00000002745.12	7	121325367	121341104	0.0236088	0.0102483	0.021844	18408	0.707049	No
Colon-Transverse	362	FAM3C	ENSG00000196937.10	7	121348851	121396364	0.0018822	0.00303673	0.535796	18408	0.95741	No
Colon-Transverse	362	PTPRZ1	ENSG00000106278.11	7	121873089	122062036	-0.00123729	0.00608649	0.839034	18408	0.993124	No
Colon-Transverse	362	AASS	ENSG00000008311.14	7	122076133	122144280	-0.00212324	0.00442339	0.631533	18408	0.972473	No
Colon-Transverse	362	CADPS2	ENSG00000081803.15	7	122318425	122886759	0.00726966	0.00331416	0.0289469	18408	0.763402	No
Colon-Transverse	362	RNF133	ENSG00000188050.2	7	122697712	122699156	0.0137118	0.016089	0.394677	18408	0.940264	No
Colon-Transverse	362	RNF148	ENSG00000235631.1	7	122701664	122702967	0.00478583	0.0169692	0.778092	18408	0.987981	No
Colon-Transverse	362	SLC13A1	ENSG00000081800.8	7	123113531	123199986	0.0181677	0.0199449	0.362996	18408	0.936899	No
Colon-Transverse	362	IQUB	ENSG00000164675.10	7	123452400	123534664	0.00782711	0.0120324	0.515807	18408	0.955997	No
Colon-Transverse	362	NDUFA5	ENSG00000128609.14	7	123536997	123558255	-0.000343783	0.00235047	0.883802	18408	0.994127	No
Colon-Transverse	362	LMOD2	ENSG00000170807.11	7	123655807	123664290	0.033691	0.0171022	0.0496516	18408	0.783359	No
Colon-Transverse	362	WASL	ENSG00000106299.7	7	123681935	123749067	-0.000918904	0.00226568	0.685309	18408	0.97796	No
Colon-Transverse	362	TMEM229A	ENSG00000234224.2	7	124030916	124033023	-0.00141622	0.0137809	0.918209	18408	0.995098	No
Colon-Transverse	362	GPR37	ENSG00000170775.2	7	124745997	124765627	-0.00535659	0.00753849	0.477841	18408	0.949099	No
Colon-Transverse	362	POT1	ENSG00000128513.14	7	124822386	124929872	0.00146812	0.0023114	0.525749	18408	0.956417	No
Colon-Transverse	362	GRM8	ENSG00000179603.17	7	126438598	127253294	0.0250153	0.0130919	0.0568782	18408	0.796537	No
Colon-Transverse	362	ZNF800	ENSG00000048405.9	7	127346790	127431924	0.00120137	0.00209744	0.567175	18408	0.962953	No
Colon-Transverse	362	GCC1	ENSG00000179562.2	7	127580618	127593611	0.00418603	0.00260457	0.108941	18408	0.859018	No
Colon-Transverse	362	ARF5	ENSG00000004059.10	7	127588345	127591408	0.00186747	0.00162548	0.251417	18408	0.92382	No
Colon-Transverse	362	FSCN3	ENSG00000106328.9	7	127591719	127602144	-0.00559939	0.0133294	0.674694	18408	0.976021	No
Colon-Transverse	362	PAX4	ENSG00000106331.15	7	127610292	127618114	-0.00462042	0.0150244	0.75863	18408	0.986865	No
Colon-Transverse	362	SND1	ENSG00000197157.10	7	127652180	128092607	0.00189306	0.00237682	0.426318	18408	0.945103	No
Colon-Transverse	362	LRRC4	ENSG00000128594.7	7	128027071	128032107	0.015997	0.0095511	0.0948767	18408	0.843193	No
Colon-Transverse	362	LEP	ENSG00000174697.4	7	128241284	128257628	0.0995082	0.0259055	0.000146048	18408	0.351402	No
Colon-Transverse	362	RBM28	ENSG00000106344.8	7	128297685	128343908	0.00427083	0.00213181	0.0459294	18408	0.778714	No
Colon-Transverse	362	PRRT4	ENSG00000224940.8	7	128350325	128361685	0.00882471	0.0106633	0.408491	18408	0.943267	No
Colon-Transverse	362	IMPDH1	ENSG00000106348.16	7	128392277	128410252	0.000780748	0.00296342	0.792354	18408	0.988031	No
Colon-Transverse	362	HILPDA	ENSG00000135245.9	7	128455849	128458418	0.00665257	0.00724209	0.358957	18408	0.936067	No
Colon-Transverse	362	METTL2B	ENSG00000165055.15	7	128476729	128506602	-0.00178672	0.00217857	0.412715	18408	0.943267	No
Colon-Transverse	362	RP11-212P7.2	ENSG00000273270.1	7	128524016	128531069	0.00186795	0.00373731	0.61753	18408	0.970256	No
Colon-Transverse	362	RP11-274B21.10	ENSG00000271553.1	7	128667043	128668156	0.00260594	0.00755106	0.730226	18408	0.983215	No
Colon-Transverse	362	FAM71F2	ENSG00000205085.10	7	128672266	128683319	-0.0105769	0.00571731	0.0651852	18408	0.802073	No
Colon-Transverse	362	RP11-274B21.9	ENSG00000271344.1	7	128690451	128691717	-0.00280724	0.00749495	0.708228	18408	0.980244	No
Colon-Transverse	362	FAM71F1	ENSG00000135248.15	7	128709061	128731743	-0.0384198	0.0177475	0.0310981	18408	0.778714	No
Colon-Transverse	362	CALU	ENSG00000128595.16	7	128739292	128771807	0.00117237	0.002875	0.68369	18408	0.97796	No
Colon-Transverse	362	OPN1SW	ENSG00000128617.2	7	128772491	128775790	0.00838936	0.00578949	0.148241	18408	0.880179	No
Colon-Transverse	362	CCDC136	ENSG00000128596.16	7	128790757	128822132	-0.00238538	0.0063077	0.705541	18408	0.980203	No
Colon-Transverse	362	FLNC	ENSG00000128591.15	7	128830377	128859274	-0.00651891	0.00632779	0.303647	18408	0.929729	No
Colon-Transverse	362	ATP6V1F	ENSG00000128524.4	7	128862826	128865844	0.00244116	0.00221534	0.27127	18408	0.924326	No
Colon-Transverse	362	RP11-309L24.4	ENSG00000272899.3	7	128866308	128872044	-0.00559522	0.00855631	0.5136	18408	0.95568	No
Colon-Transverse	362	KCP	ENSG00000135253.13	7	128876865	128910719	0.00626747	0.00925678	0.498823	18408	0.952525	No
Colon-Transverse	362	IRF5	ENSG00000128604.19	7	128937612	128950035	0.000524435	0.00492644	0.915286	18408	0.995098	No
Colon-Transverse	362	TNPO3	ENSG00000064419.13	7	128954180	129055173	0.00102024	0.00176031	0.562584	18408	0.962398	No
Colon-Transverse	362	RP11-286H14.4	ENSG00000230626.4	7	129126518	129130793	-0.00937083	0.0135764	0.490521	18408	0.951376	No
Colon-Transverse	362	TSPAN33	ENSG00000158457.5	7	129144892	129169697	0.00898201	0.00611623	0.142879	18408	0.87783	No
Colon-Transverse	362	SMO	ENSG00000128602.9	7	129188872	129213416	0.00392237	0.00345159	0.256592	18408	0.92382	No
Colon-Transverse	362	AHCYL2	ENSG00000158467.16	7	129225023	129430211	0.00334799	0.00412453	0.417516	18408	0.943267	No
Colon-Transverse	362	STRIP2	ENSG00000128578.9	7	129434433	129488399	0.0084597	0.00744373	0.256554	18408	0.92382	No
Colon-Transverse	362	SMKR1	ENSG00000240204.2	7	129502479	129512932	-0.00120457	0.0153896	0.937658	18408	0.995098	No
Colon-Transverse	362	RP11-448A19.1	ENSG00000273329.1	7	129604548	129611630	0.00266037	0.00316215	0.400762	18408	0.940776	No
Colon-Transverse	362	NRF1	ENSG00000106459.14	7	129611714	129757082	0.000161424	0.00184909	0.930485	18408	0.995098	No
Colon-Transverse	362	UBE2H	ENSG00000186591.11	7	129830732	129952949	-0.00159972	0.00246642	0.517035	18408	0.955997	No
Colon-Transverse	362	ZC3HC1	ENSG00000091732.15	7	130018286	130051451	0.00391572	0.00264837	0.140188	18408	0.87783	No
Colon-Transverse	362	KLHDC10	ENSG00000128607.13	7	130070510	130135720	0.000122873	0.00175421	0.944199	18408	0.995098	No
Colon-Transverse	362	TMEM209	ENSG00000146842.16	7	130164715	130207770	-0.00109242	0.00293388	0.709868	18408	0.980943	No
Colon-Transverse	362	CPA2	ENSG00000158516.11	7	130266827	130289798	-0.0069407	0.0153838	0.652154	18408	0.975831	No
Colon-Transverse	362	CPA1	ENSG00000091704.9	7	130380339	130388114	-0.00852114	0.0202501	0.674171	18408	0.976021	No
Colon-Transverse	362	CEP41	ENSG00000106477.18	7	130393771	130442433	0.00671814	0.00283376	0.018309	18408	0.705427	No
Colon-Transverse	362	RP11-2E11.5	ENSG00000259920.1	7	130481491	130484392	0.00469653	0.0127072	0.711914	18408	0.981559	No
Colon-Transverse	362	MEST	ENSG00000106484.14	7	130491329	130506237	-0.0083226	0.0072083	0.249071	18408	0.92382	No
Colon-Transverse	362	COPG2	ENSG00000158623.14	7	130506297	130668647	0.00364771	0.00357951	0.308902	18408	0.929987	No
Colon-Transverse	362	KLF14	ENSG00000266265.2	7	130731235	130734061	0.0132447	0.0162372	0.415242	18408	0.943267	No
Colon-Transverse	362	LINC00513	ENSG00000233559.1	7	130853720	130928649	-0.00492659	0.0124477	0.692513	18408	0.978376	No
Colon-Transverse	362	AC058791.1	ENSG00000226380.9	7	130876811	130913310	0.00367597	0.00647335	0.570504	18408	0.964745	No
Colon-Transverse	362	RP11-138A9.1	ENSG00000271204.1	7	130930209	130932206	-0.00636894	0.0149911	0.671216	18408	0.976021	No
Colon-Transverse	362	RP11-138A9.2	ENSG00000273319.1	7	130936464	130939661	0.0098109	0.010433	0.347696	18408	0.934867	No
Colon-Transverse	362	MKLN1	ENSG00000128585.17	7	131110177	131493963	0.00219839	0.00199731	0.271816	18408	0.924326	No
Colon-Transverse	362	PODXL	ENSG00000128567.16	7	131500262	131558217	0.00255381	0.00483089	0.5974	18408	0.965693	No
Colon-Transverse	362	PLXNA4	ENSG00000221866.9	7	132123332	132648688	0.00741611	0.00632966	0.24216	18408	0.923007	No
Colon-Transverse	362	CHCHD3	ENSG00000106554.11	7	132784868	133082088	0.00337077	0.0023318	0.14922	18408	0.88239	No
Colon-Transverse	362	EXOC4	ENSG00000131558.14	7	133253073	134066589	0.000724369	0.00212741	0.733696	18408	0.984071	No
Colon-Transverse	362	LRGUK	ENSG00000155530.2	7	134127299	134264591	0.0127673	0.0117237	0.276916	18408	0.926164	No
Colon-Transverse	362	SLC35B4	ENSG00000205060.10	7	134289332	134317051	0.00502182	0.00273317	0.0670295	18408	0.808217	No
Colon-Transverse	362	RP11-38M8.1	ENSG00000273297.1	7	134416290	134432453	0.00492836	0.0107774	0.647756	18408	0.975831	No
Colon-Transverse	362	AKR1B1	ENSG00000085662.13	7	134442350	134459252	0.00207179	0.00333659	0.535062	18408	0.957293	No
Colon-Transverse	362	AKR1B10	ENSG00000198074.9	7	134527592	134541408	0.0184992	0.0104396	0.0772858	18408	0.821944	No
Colon-Transverse	362	AKR1B15	ENSG00000227471.8	7	134549136	134579875	0.0313669	0.0205461	0.127776	18408	0.869371	No
Colon-Transverse	362	BPGM	ENSG00000172331.11	7	134646808	134679813	0.00356132	0.00291796	0.223127	18408	0.90761	No
Colon-Transverse	362	CALD1	ENSG00000122786.19	7	134744252	134970728	0.00101335	0.00343536	0.768192	18408	0.986865	No
Colon-Transverse	362	AGBL3	ENSG00000146856.14	7	134986508	135147963	0.00446825	0.00547199	0.414747	18408	0.943267	No
Colon-Transverse	362	C7orf49	ENSG00000122783.16	7	135092363	135170795	0.00456357	0.00226803	0.0449952	18408	0.778714	No
Colon-Transverse	362	TMEM140	ENSG00000146859.6	7	135148164	135165781	4.94527e-05	0.00345867	0.9886	18408	0.997677	No
Colon-Transverse	362	WDR91	ENSG00000105875.13	7	135183839	135211534	-0.000151881	0.00233648	0.948209	18408	0.995098	No
Colon-Transverse	362	CNOT4	ENSG00000080802.18	7	135361795	135510127	0.00297522	0.00198108	0.134074	18408	0.87783	No
Colon-Transverse	362	NUP205	ENSG00000155561.14	7	135557919	135648757	0.00149036	0.0020101	0.458943	18408	0.947891	No
Colon-Transverse	362	C7orf73	ENSG00000243317.7	7	135662496	135693418	0.0010413	0.00241102	0.666093	18408	0.975911	No
Colon-Transverse	362	SLC13A4	ENSG00000164707.15	7	135681237	135729258	0.0084424	0.00773258	0.275696	18408	0.925084	No
Colon-Transverse	362	FAM180A	ENSG00000189320.8	7	135728348	135748846	0.0170348	0.00846259	0.0449075	18408	0.778714	No
Colon-Transverse	362	MTPN	ENSG00000105887.10	7	135926761	135977353	0.000719395	0.00177374	0.685306	18408	0.97796	No
Colon-Transverse	362	CHRM2	ENSG00000181072.11	7	136868669	137020255	0.0130201	0.0158053	0.41064	18408	0.943267	No
Colon-Transverse	362	PTN	ENSG00000105894.11	7	137227341	137343865	0.00905209	0.00711656	0.204251	18408	0.904357	No
Colon-Transverse	362	DGKI	ENSG00000157680.15	7	137381037	137847092	0.00113472	0.00889207	0.898533	18408	0.994957	No
Colon-Transverse	362	CREB3L2	ENSG00000182158.14	7	137874979	138002067	0.00265773	0.00334463	0.427385	18408	0.945319	No
Colon-Transverse	362	TRIM24	ENSG00000122779.17	7	138460334	138589993	-0.00209069	0.00275613	0.448642	18408	0.947713	No
Colon-Transverse	362	SVOPL	ENSG00000157703.15	7	138594285	138701352	-0.0382699	0.0150114	0.0112297	18408	0.641206	No
Colon-Transverse	362	KIAA1549	ENSG00000122778.9	7	138831381	138981318	0.00463005	0.00461832	0.316796	18408	0.93086	No
Colon-Transverse	362	ZC3HAV1L	ENSG00000146858.7	7	139025706	139036029	-0.00277994	0.00496068	0.575579	18408	0.965066	No
Colon-Transverse	362	ZC3HAV1	ENSG00000105939.12	7	139043520	139109719	-0.00334919	0.00282279	0.236259	18408	0.917233	No
Colon-Transverse	362	TTC26	ENSG00000105948.13	7	139133744	139191986	-0.00276052	0.00376938	0.464457	18408	0.948128	No
Colon-Transverse	362	UBN2	ENSG00000157741.14	7	139230356	139308236	0.0024234	0.00221075	0.27377	18408	0.924326	No
Colon-Transverse	362	FMC1	ENSG00000164898.12	7	139339457	139346319	-0.00265734	0.00311809	0.394685	18408	0.940264	No
Colon-Transverse	362	LUC7L2	ENSG00000146963.17	7	139340359	139423457	0.00192463	0.00202107	0.34163	18408	0.933106	No
Colon-Transverse	362	CLEC2L	ENSG00000236279.6	7	139523856	139544984	0.0127725	0.0147885	0.388373	18408	0.940016	No
Colon-Transverse	362	HIPK2	ENSG00000064393.15	7	139561570	139777778	-0.00577267	0.00345918	0.096078	18408	0.844533	No
Colon-Transverse	362	TBXAS1	ENSG00000059377.16	7	139777051	140020325	-0.0013669	0.00494919	0.782573	18408	0.987981	No
Colon-Transverse	362	PARP12	ENSG00000059378.12	7	140023744	140063721	-0.00168432	0.00278553	0.545803	18408	0.958708	No
Colon-Transverse	362	KDM7A	ENSG00000006459.10	7	140084746	140177035	-0.00659289	0.0025523	0.0102082	18408	0.641206	No
Colon-Transverse	362	SLC37A3	ENSG00000157800.17	7	140293693	140404310	-0.00186429	0.00257998	0.470422	18408	0.949099	No
Colon-Transverse	362	RAB19	ENSG00000146955.10	7	140404043	140426250	0.0107341	0.0103635	0.30105	18408	0.929708	No
Colon-Transverse	362	MKRN1	ENSG00000133606.10	7	140453040	140479569	-0.00136443	0.0020258	0.501069	18408	0.952663	No
Colon-Transverse	362	DENND2A	ENSG00000146966.12	7	140518420	140641485	0.00370198	0.00362833	0.308313	18408	0.929987	No
Colon-Transverse	362	ADCK2	ENSG00000133597.10	7	140673153	140695121	-0.00109931	0.00259414	0.672004	18408	0.976021	No
Colon-Transverse	362	NDUFB2	ENSG00000090266.12	7	140696821	140706646	0.00347869	0.00251737	0.167917	18408	0.891534	No
Colon-Transverse	362	BRAF	ENSG00000157764.12	7	140719327	140924764	0.00244866	0.00188991	0.195976	18408	0.901539	No
Colon-Transverse	362	MRPS33	ENSG00000090263.15	7	141002610	141015228	-0.00273548	0.00252667	0.279734	18408	0.926181	No
Colon-Transverse	362	TMEM178B	ENSG00000261115.5	7	141074232	141480380	0.00471571	0.00576249	0.413733	18408	0.943267	No
Colon-Transverse	362	AGK	ENSG00000006530.15	7	141551305	141655244	0.00506451	0.00198427	0.011137	18408	0.641206	No
Colon-Transverse	362	KIAA1147	ENSG00000257093.6	7	141656811	141702153	0.0012281	0.00254903	0.630264	18408	0.972473	No
Colon-Transverse	362	WEE2	ENSG00000214102.7	7	141708353	141731271	0.0245022	0.0159913	0.126397	18408	0.869164	No
Colon-Transverse	362	SSBP1	ENSG00000106028.10	7	141738347	141787814	-0.00233105	0.00210442	0.268778	18408	0.924326	No
Colon-Transverse	362	TAS2R3	ENSG00000127362.2	7	141764097	141765197	-0.00342173	0.0178251	0.847887	18408	0.993124	No
Colon-Transverse	362	TAS2R4	ENSG00000127364.3	7	141778442	141780819	0.000982514	0.00667136	0.883004	18408	0.994127	No
Colon-Transverse	362	TAS2R5	ENSG00000127366.5	7	141790217	141791367	0.000832334	0.00573867	0.884766	18408	0.994127	No
Colon-Transverse	362	PRSS37	ENSG00000165076.13	7	141836286	141841487	-0.0049883	0.0163158	0.759994	18408	0.986865	No
Colon-Transverse	362	MGAM	ENSG00000257335.8	7	141907813	142106747	-0.00696847	0.0146673	0.635019	18408	0.972473	No
Colon-Transverse	362	CLEC5A	ENSG00000258227.6	7	141927357	141947007	-0.0328	0.0167937	0.051626	18408	0.788003	No
Colon-Transverse	362	MGAM2	ENSG00000257743.8	7	142111749	142222324	0.00723125	0.0117005	0.53697	18408	0.95741	No
Colon-Transverse	362	TRBV2	ENSG00000226660.2	7	142300924	142301432	-0.00959051	0.0149859	0.522624	18408	0.956295	No
Colon-Transverse	362	TRBV3-1	ENSG00000237702.2	7	142308542	142309048	0.00525818	0.0157811	0.739193	18408	0.984309	No
Colon-Transverse	362	TRBV4-1	ENSG00000211710.3	7	142313184	142313666	0.0160226	0.0171499	0.350826	18408	0.935925	No
Colon-Transverse	362	TRBV5-1	ENSG00000211734.3	7	142320677	142321544	0.00204496	0.0138787	0.882947	18408	0.994127	No
Colon-Transverse	362	TRBV6-1	ENSG00000211706.2	7	142328297	142328786	0.00714989	0.0153328	0.641291	18408	0.973521	No
Colon-Transverse	362	TRBV4-2	ENSG00000211745.3	7	142345421	142345985	0.0109937	0.0172608	0.524608	18408	0.956417	No
Colon-Transverse	362	TRBV6-2	ENSG00000283063.1	7	142349152	142349664	-0.00554368	0.0164017	0.735576	18408	0.984304	No
Colon-Transverse	362	TRBV7-2	ENSG00000282939.1	7	142352819	142353358	-0.0178048	0.0151656	0.241207	18408	0.922447	No
Colon-Transverse	362	TRBV7-3	ENSG00000211714.3	7	142384329	142384841	0.00691632	0.0169723	0.683893	18408	0.97796	No
Colon-Transverse	362	TRBV9	ENSG00000211716.2	7	142391891	142392412	-0.00579149	0.0149611	0.698922	18408	0.97898	No
Colon-Transverse	362	TRBV11-2	ENSG00000241657.1	7	142433895	142434394	-0.00656295	0.01555	0.673251	18408	0.976021	No
Colon-Transverse	362	TRBV6-5	ENSG00000211721.2	7	142450947	142451448	-0.00351482	0.0150586	0.815584	18408	0.990466	No
Colon-Transverse	362	TRBV5-4	ENSG00000230099.2	7	142462916	142463581	-0.0110179	0.0145816	0.450412	18408	0.947713	No
Colon-Transverse	362	TRBV6-6	ENSG00000211724.3	7	142469537	142470013	-0.0113778	0.015729	0.469955	18408	0.949099	No
Colon-Transverse	362	TRBV7-6	ENSG00000211727.3	7	142492132	142492673	0.0153577	0.0153893	0.319015	18408	0.93086	No
Colon-Transverse	362	TRBV5-6	ENSG00000211728.2	7	142500028	142500534	0.00769043	0.0151205	0.611356	18408	0.96894	No
Colon-Transverse	362	TRBV7-9	ENSG00000278030.1	7	142529290	142529762	0.00881966	0.0152085	0.562355	18408	0.962398	No
Colon-Transverse	362	TRBV10-3	ENSG00000275791.1	7	142544212	142544685	-0.0203073	0.0158372	0.200625	18408	0.904357	No
Colon-Transverse	362	TRBV12-4	ENSG00000276953.1	7	142563740	142564245	-0.00566576	0.0187872	0.763161	18408	0.986865	No
Colon-Transverse	362	TRBV18	ENSG00000276557.1	7	142615716	142616415	0.0211945	0.0144446	0.143219	18408	0.87783	No
Colon-Transverse	362	TRBV19	ENSG00000211746.3	7	142618849	142619532	-0.0165394	0.0142448	0.246423	18408	0.92382	No
Colon-Transverse	362	TRBV20-1	ENSG00000211747.3	7	142626649	142627399	-0.00366294	0.012081	0.761924	18408	0.986865	No
Colon-Transverse	362	TRBV23-1	ENSG00000211749.1	7	142645961	142646467	0.00127724	0.0149782	0.932094	18408	0.995098	No
Colon-Transverse	362	MTRNR2L6	ENSG00000270672.1	7	142666272	142667718	0.0179169	0.0143683	0.213265	18408	0.905251	No
Colon-Transverse	362	TRBV27	ENSG00000211752.3	7	142715346	142715861	-0.0325049	0.0152689	0.0339865	18408	0.778714	No
Colon-Transverse	362	TRBV28	ENSG00000211753.4	7	142720660	142721160	-0.0358725	0.0186774	0.0556131	18408	0.793517	No
Colon-Transverse	362	TRBV29-1	ENSG00000232869.2	7	142740206	142740894	0.00266946	0.0156589	0.864737	18408	0.993217	No
Colon-Transverse	362	PRSS1	ENSG00000204983.13	7	142749468	142753076	-0.0226336	0.0223382	0.311673	18408	0.929987	No
Colon-Transverse	362	PRSS2	ENSG00000275896.5	7	142760398	142774564	-0.00930309	0.0222079	0.675547	18408	0.976021	No
Colon-Transverse	362	TRBC1	ENSG00000211751.9	7	142791694	142793368	1.58442e-05	0.00721588	0.998249	18408	0.999317	No
Colon-Transverse	362	TRBC2	ENSG00000211772.11	7	142801041	142802748	0.00235037	0.0062027	0.704978	18408	0.980203	No
Colon-Transverse	362	TRBV30	ENSG00000237254.2	7	142812586	142813399	0.0149636	0.0178854	0.403384	18408	0.941604	No
Colon-Transverse	362	EPHB6	ENSG00000106123.11	7	142855061	142871094	0.00244972	0.00454791	0.590482	18408	0.965066	No
Colon-Transverse	362	TRPV6	ENSG00000165125.19	7	142871203	142885762	0.00819015	0.0104272	0.43273	18408	0.946277	No
Colon-Transverse	362	KEL	ENSG00000197993.7	7	142941114	142962681	0.00394585	0.0104361	0.705595	18408	0.980203	No
Colon-Transverse	362	PIP	ENSG00000159763.3	7	143132077	143139746	0.0122206	0.0279547	0.662273	18408	0.975911	No
Colon-Transverse	362	GSTK1	ENSG00000197448.13	7	143244093	143270754	0.000333953	0.00211646	0.874717	18408	0.993777	No
Colon-Transverse	362	TMEM139	ENSG00000178826.10	7	143279957	143288048	-0.0102656	0.00715992	0.152558	18408	0.882621	No
Colon-Transverse	362	CASP2	ENSG00000106144.19	7	143288215	143307696	0.000861886	0.00237524	0.716932	18408	0.982263	No
Colon-Transverse	362	CLCN1	ENSG00000188037.10	7	143316126	143352083	0.00340811	0.0160098	0.831551	18408	0.993124	No
Colon-Transverse	362	FAM131B	ENSG00000159784.17	7	143353400	143362752	-0.00681082	0.0066617	0.307326	18408	0.929987	No
Colon-Transverse	362	RP11-563K23.1	ENSG00000272619.1	7	143363899	143364229	0.00644478	0.0164562	0.695576	18408	0.978376	No
Colon-Transverse	362	ZYX	ENSG00000159840.15	7	143381080	143391097	0.00250029	0.00277329	0.367929	18408	0.938235	No
Colon-Transverse	362	EPHA1	ENSG00000146904.8	7	143390289	143408892	0.00432098	0.00467607	0.356109	18408	0.935925	No
Colon-Transverse	362	CTAGE15	ENSG00000271079.1	7	143571801	143574387	-0.0325478	0.025132	0.196172	18408	0.901539	No
Colon-Transverse	362	TCAF2	ENSG00000170379.19	7	143620950	143730409	-0.000497058	0.00592722	0.933217	18408	0.995098	No
Colon-Transverse	362	TCAF1	ENSG00000198420.9	7	143851375	143902198	0.0010321	0.00265103	0.697284	18408	0.978945	No
Colon-Transverse	362	CTAGE4	ENSG00000225932.3	7	144183466	144186053	-0.00946972	0.0178446	0.59599	18408	0.965693	No
Colon-Transverse	362	ARHGEF35	ENSG00000213214.4	7	144186083	144188395	0.0173924	0.0203441	0.393202	18408	0.940264	No
Colon-Transverse	362	OR2A7	ENSG00000243896.3	7	144258607	144259722	0.00190058	0.0106492	0.858458	18408	0.993217	No
Colon-Transverse	362	CTAGE8	ENSG00000244693.1	7	144266701	144269288	0.0177278	0.0213555	0.407048	18408	0.943267	No
Colon-Transverse	362	OR2A1	ENSG00000221970.1	7	144318125	144319057	0.000737568	0.0184273	0.968096	18408	0.995326	No
Colon-Transverse	362	ARHGEF5	ENSG00000050327.14	7	144355288	144380632	-0.000315359	0.00431866	0.941831	18408	0.995098	No
Colon-Transverse	362	TPK1	ENSG00000196511.14	7	144451941	144836395	0.0057212	0.0041965	0.173682	18408	0.89495	No
Colon-Transverse	362	AC006007.1	ENSG00000230746.1	7	145675882	145681369	0.018479	0.0167557	0.270875	18408	0.924326	No
Colon-Transverse	362	CNTNAP2	ENSG00000174469.19	7	146116002	148420998	-0.00820144	0.00667172	0.219815	18408	0.906782	No
Colon-Transverse	362	CUL1	ENSG00000055130.15	7	148698665	148801036	0.00216359	0.00167007	0.196023	18408	0.901539	No
Colon-Transverse	362	EZH2	ENSG00000106462.10	7	148807383	148884321	0.000332132	0.00414346	0.936159	18408	0.995098	No
Colon-Transverse	362	GHET1	ENSG00000281189.1	7	148987527	148989432	0.0047676	0.0125068	0.703292	18408	0.980178	No
Colon-Transverse	362	PDIA4	ENSG00000155660.10	7	149003062	149028641	-0.00406749	0.00348605	0.244113	18408	0.923609	No
Colon-Transverse	362	ZNF786	ENSG00000197362.14	7	149069643	149090782	-0.00160477	0.00399416	0.6881	18408	0.97796	No
Colon-Transverse	362	ZNF425	ENSG00000204947.8	7	149102784	149126346	0.00603975	0.0044333	0.173986	18408	0.894955	No
Colon-Transverse	362	ZNF398	ENSG00000197024.8	7	149126416	149182802	0.000648086	0.00232341	0.780463	18408	0.987981	No
Colon-Transverse	362	ZNF282	ENSG00000170265.11	7	149195485	149226248	0.00239373	0.00225628	0.28948	18408	0.926181	No
Colon-Transverse	362	ZNF212	ENSG00000170260.8	7	149239651	149255609	-0.000956259	0.00264886	0.718318	18408	0.982263	No
Colon-Transverse	362	ZNF783	ENSG00000204946.9	7	149262171	149295185	0.000995814	0.00225905	0.659629	18408	0.975831	No
Colon-Transverse	362	ZNF777	ENSG00000196453.7	7	149431363	149461123	8.70534e-05	0.00256771	0.972974	18408	0.996501	No
Colon-Transverse	362	ZNF746	ENSG00000181220.15	7	149472794	149497817	-0.00128903	0.00201571	0.522934	18408	0.956295	No
Colon-Transverse	362	KRBA1	ENSG00000133619.17	7	149714781	149734575	-0.000378562	0.00332835	0.909512	18408	0.995098	No
Colon-Transverse	362	ZNF467	ENSG00000181444.12	7	149764182	149773479	0.00857785	0.00496536	0.0849793	18408	0.831191	No
Colon-Transverse	362	SSPO	ENSG00000197558.11	7	149776042	149833965	0.00360853	0.00641891	0.57437	18408	0.965066	No
Colon-Transverse	362	ZNF862	ENSG00000106479.10	7	149838367	149867479	0.0027545	0.00271054	0.310248	18408	0.929987	No
Colon-Transverse	362	ATP6V0E2	ENSG00000171130.17	7	149872968	149880698	0.00670121	0.00418974	0.110654	18408	0.859018	No
Colon-Transverse	362	RP11-545G3.1	ENSG00000241449.5	7	150040521	150076655	0.00807337	0.0163525	0.62183	18408	0.971249	No
Colon-Transverse	362	ACTR3C	ENSG00000106526.10	7	150243916	150323725	-0.00352133	0.00499754	0.481534	18408	0.949099	No
Colon-Transverse	362	LRRC61	ENSG00000127399.14	7	150322639	150338150	0.000853267	0.00411724	0.835944	18408	0.993124	No
Colon-Transverse	362	ZBED6CL	ENSG00000188707.5	7	150329789	150332721	-0.00315393	0.00432724	0.466592	18408	0.948764	No
Colon-Transverse	362	RARRES2	ENSG00000106538.9	7	150338319	150341674	-0.00113839	0.00443081	0.797391	18408	0.988031	No
Colon-Transverse	362	REPIN1	ENSG00000214022.11	7	150368189	150374044	-0.00113174	0.00218702	0.605156	18408	0.9679	No
Colon-Transverse	362	ZNF775	ENSG00000196456.11	7	150379335	150398631	0.00171427	0.00519766	0.741742	18408	0.985333	No
Colon-Transverse	362	LINC00996	ENSG00000242258.1	7	150433654	150448140	0.00855624	0.0108848	0.432374	18408	0.946277	No
Colon-Transverse	362	GIMAP8	ENSG00000171115.3	7	150450630	150479392	0.00267016	0.0043685	0.541456	18408	0.957576	No
Colon-Transverse	362	GIMAP7	ENSG00000179144.4	7	150514830	150521073	0.00629041	0.0050133	0.210433	18408	0.905251	No
Colon-Transverse	362	GIMAP4	ENSG00000133574.9	7	150567277	150573955	0.00316538	0.00387753	0.414877	18408	0.943267	No
Colon-Transverse	362	GIMAP6	ENSG00000133561.15	7	150625375	150632648	0.0044884	0.00455084	0.324696	18408	0.931055	No
Colon-Transverse	362	GIMAP2	ENSG00000106560.10	7	150685700	150693641	0.00573522	0.00424288	0.177361	18408	0.896601	No
Colon-Transverse	362	GIMAP1	ENSG00000213203.2	7	150716557	150724284	0.00311198	0.00423844	0.463316	18408	0.948128	No
Colon-Transverse	362	GIMAP5	ENSG00000196329.11	7	150737348	150744063	0.00488414	0.00423627	0.249748	18408	0.92382	No
Colon-Transverse	362	TMEM176B	ENSG00000106565.17	7	150791285	150801360	-0.0038677	0.00435521	0.375135	18408	0.938549	No
Colon-Transverse	362	TMEM176A	ENSG00000002933.7	7	150800534	150805120	-0.00318303	0.00452432	0.482202	18408	0.949099	No
Colon-Transverse	362	AOC1	ENSG00000002726.20	7	150824627	150861504	0.0136506	0.00823918	0.0984833	18408	0.846845	No
Colon-Transverse	362	KCNH2	ENSG00000055118.14	7	150944961	150978315	0.00380925	0.00467291	0.415541	18408	0.943267	No
Colon-Transverse	362	NOS3	ENSG00000164867.10	7	150990995	151014588	0.00625545	0.00601552	0.299132	18408	0.929708	No
Colon-Transverse	362	ATG9B	ENSG00000181652.19	7	151012209	151024499	-0.00394817	0.00713983	0.580642	18408	0.965066	No
Colon-Transverse	362	ABCB8	ENSG00000197150.12	7	151028422	151047782	0.0048991	0.00235785	0.038479	18408	0.778714	No
Colon-Transverse	362	ASIC3	ENSG00000213199.7	7	151048292	151052756	0.00089315	0.00480658	0.852698	18408	0.993124	No
Colon-Transverse	362	CDK5	ENSG00000164885.12	7	151053812	151058199	0.008007	0.00290909	0.00623328	18408	0.600744	No
Colon-Transverse	362	SLC4A2	ENSG00000164889.13	7	151057210	151075775	0.00241024	0.00249276	0.334282	18408	0.93232	No
Colon-Transverse	362	FASTK	ENSG00000164896.19	7	151076593	151080862	0.00018223	0.00193507	0.925028	18408	0.995098	No
Colon-Transverse	362	TMUB1	ENSG00000164897.12	7	151081080	151083546	0.00254816	0.00256294	0.320817	18408	0.931055	No
Colon-Transverse	362	AGAP3	ENSG00000133612.18	7	151085831	151144436	0.00084188	0.0023053	0.715194	18408	0.982257	No
Colon-Transverse	362	ABCF2	ENSG00000033050.7	7	151207837	151227230	0.00221665	0.00235702	0.347656	18408	0.934867	No
Colon-Transverse	362	CHPF2	ENSG00000033100.16	7	151232489	151238763	0.00141963	0.00269725	0.599005	18408	0.966163	No
Colon-Transverse	362	SMARCD3	ENSG00000082014.16	7	151238828	151277896	0.00293879	0.00315434	0.35217	18408	0.935925	No
Colon-Transverse	362	NUB1	ENSG00000013374.15	7	151341699	151378449	0.00255701	0.00200243	0.20249	18408	0.904357	No
Colon-Transverse	362	WDR86	ENSG00000187260.15	7	151375944	151410727	0.00647459	0.0051826	0.212417	18408	0.905251	No
Colon-Transverse	362	CRYGN	ENSG00000127377.8	7	151428835	151440813	-0.0249072	0.0135308	0.0665253	18408	0.807249	No
Colon-Transverse	362	RHEB	ENSG00000106615.9	7	151466012	151520120	-0.00040221	0.00260132	0.877214	18408	0.994127	No
Colon-Transverse	362	PRKAG2	ENSG00000106617.13	7	151556111	151877041	-0.00417215	0.00283106	0.141487	18408	0.87783	No
Colon-Transverse	362	GALNT11	ENSG00000178234.12	7	152025674	152122347	-0.000509905	0.00203997	0.802771	18408	0.989029	No
Colon-Transverse	362	KMT2C	ENSG00000055609.17	7	152134922	152436005	-0.00016746	0.00212614	0.937268	18408	0.995098	No
Colon-Transverse	362	LINC01003	ENSG00000261455.1	7	152463786	152465549	0.0042363	0.00441976	0.338497	18408	0.933106	No
Colon-Transverse	362	XRCC2	ENSG00000196584.2	7	152644779	152676165	0.00303057	0.00686003	0.658935	18408	0.975831	No
Colon-Transverse	362	ACTR3B	ENSG00000133627.17	7	152759749	152855378	0.00413931	0.0030305	0.172878	18408	0.893795	No
Colon-Transverse	362	DPP6	ENSG00000130226.16	7	153887097	154894285	-0.00140728	0.00907026	0.876793	18408	0.994127	No
Colon-Transverse	362	PAXIP1	ENSG00000157212.18	7	154943687	155003084	-0.000194898	0.00204934	0.924289	18408	0.995098	No
Colon-Transverse	362	PAXIP1-AS1	ENSG00000273344.1	7	155003448	155005703	0.00105509	0.00294335	0.720216	18408	0.982263	No
Colon-Transverse	362	AC144652.1	ENSG00000273117.1	7	155295918	155297541	0.0180253	0.00790849	0.0232725	18408	0.720626	No
Colon-Transverse	362	INSIG1	ENSG00000186480.12	7	155297776	155310235	0.0102546	0.00734603	0.163645	18408	0.889375	No
Colon-Transverse	362	EN2	ENSG00000164778.4	7	155458129	155464831	-0.00100327	0.0179256	0.9554	18408	0.995098	No
Colon-Transverse	362	RBM33	ENSG00000184863.10	7	155644451	155781485	-0.0009746	0.0025008	0.696991	18408	0.978882	No
Colon-Transverse	362	SHH	ENSG00000164690.7	7	155799986	155812273	-0.00330725	0.0118767	0.780825	18408	0.987981	No
Colon-Transverse	362	AC021218.2	ENSG00000204876.4	7	155962632	155966343	0.035698	0.0334215	0.286226	18408	0.926181	No
Colon-Transverse	362	AC073133.2	ENSG00000228569.1	7	156432523	156435833	0.00528901	0.0122391	0.665914	18408	0.975911	No
Colon-Transverse	362	AC073133.1	ENSG00000233878.1	7	156437789	156445588	-0.00236738	0.0108234	0.826994	18408	0.992206	No
Colon-Transverse	362	LINC01006	ENSG00000182648.11	7	156472196	156640654	0.0045525	0.00411527	0.269402	18408	0.924326	No
Colon-Transverse	362	LINC00244	ENSG00000279418.1	7	156540491	156541103	0.0119947	0.014701	0.415122	18408	0.943267	No
Colon-Transverse	362	RNF32	ENSG00000105982.16	7	156640674	156677130	-0.0166942	0.00397937	3.4829e-05	18408	0.213711	No
Colon-Transverse	362	LMBR1	ENSG00000105983.20	7	156668946	156893230	0.00248816	0.00208125	0.232721	18408	0.91453	No
Colon-Transverse	362	NOM1	ENSG00000146909.7	7	156949723	156973182	0.00201433	0.00199071	0.312323	18408	0.929987	No
Colon-Transverse	362	MNX1	ENSG00000130675.14	7	156994051	157010651	0.000851098	0.00987634	0.931378	18408	0.995098	No
Colon-Transverse	362	MNX1-AS1	ENSG00000243479.3	7	157010805	157016426	-0.00377161	0.0103506	0.715795	18408	0.982263	No
Colon-Transverse	362	UBE3C	ENSG00000009335.17	7	157138913	157269372	-0.000655271	0.00178344	0.713535	18408	0.981642	No
Colon-Transverse	362	RP5-1142J19.1	ENSG00000229660.1	7	157281536	157282686	0.0232304	0.0134671	0.0854416	18408	0.831191	No
Colon-Transverse	362	DNAJB6	ENSG00000105993.14	7	157335381	157417439	-0.00234008	0.0022629	0.30182	18408	0.929708	No
Colon-Transverse	362	PTPRN2	ENSG00000155093.17	7	157539056	158587788	0.00516552	0.00484858	0.287466	18408	0.926181	No
Colon-Transverse	362	NCAPG2	ENSG00000146918.19	7	158631311	158704829	-0.0017125	0.00435719	0.694545	18408	0.978376	No
Colon-Transverse	362	ESYT2	ENSG00000117868.15	7	158730995	158830253	0.00206661	0.002507	0.410326	18408	0.943267	No
Colon-Transverse	362	WDR60	ENSG00000126870.15	7	158856578	158956747	0.00322822	0.00279909	0.249593	18408	0.92382	No
Colon-Transverse	362	VIPR2	ENSG00000106018.13	7	159030196	159144957	-0.00438283	0.00709919	0.537403	18408	0.95741	No
Colon-Transverse	362	ZNF596	ENSG00000172748.13	8	232232	264703	0.00683637	0.00361508	0.0594652	18408	0.797489	No
Colon-Transverse	362	FAM87A	ENSG00000182366.9	8	375931	383174	0.0134703	0.0152259	0.376945	18408	0.938662	No
Colon-Transverse	362	FBXO25	ENSG00000147364.16	8	406428	477967	0.00102493	0.00195526	0.600487	18408	0.966484	No
Colon-Transverse	362	TDRP	ENSG00000180190.11	8	489792	545781	0.00562785	0.00381577	0.141167	18408	0.87783	No
Colon-Transverse	362	ERICH1	ENSG00000104714.13	8	614746	738106	0.00427973	0.00206071	0.0385688	18408	0.778714	No
Colon-Transverse	362	DLGAP2	ENSG00000198010.12	8	737596	1708474	-0.00501856	0.00894914	0.575312	18408	0.965066	No
Colon-Transverse	362	CLN8	ENSG00000182372.9	8	1755778	1801711	-0.00231832	0.00361352	0.521586	18408	0.956295	No
Colon-Transverse	362	CTD-2336O2.3	ENSG00000282021.1	8	1758208	1760447	0.00229045	0.0172199	0.894263	18408	0.994587	No
Colon-Transverse	362	ARHGEF10	ENSG00000104728.15	8	1823976	1958641	-7.12098e-05	0.0031212	0.981811	18408	0.996931	No
Colon-Transverse	362	KBTBD11-OT1	ENSG00000253696.2	8	1971397	1976478	-0.00723248	0.00888583	0.416252	18408	0.943267	No
Colon-Transverse	362	RP11-439C15.4	ENSG00000253764.1	8	1972570	1974637	-0.0134288	0.00761343	0.0786585	18408	0.824177	No
Colon-Transverse	362	KBTBD11	ENSG00000176595.3	8	1973878	2006936	-0.0129283	0.00411987	0.00184951	18408	0.521966	No
Colon-Transverse	362	RP11-439C15.5	ENSG00000270988.1	8	1974818	1975314	-0.00653574	0.0131712	0.620064	18408	0.971002	No
Colon-Transverse	362	MYOM2	ENSG00000036448.9	8	2045040	2165552	0.0066153	0.00824689	0.423023	18408	0.943501	No
Colon-Transverse	362	RP11-134O21.1	ENSG00000254319.5	8	2666079	2728451	0.0176031	0.01552	0.2575	18408	0.923943	No
Colon-Transverse	362	GS1-57L11.1	ENSG00000253853.1	8	2727318	2822482	0.0300276	0.0156276	0.0555116	18408	0.793368	No
Colon-Transverse	362	MCPH1	ENSG00000147316.12	8	6409279	6648282	0.00348132	0.00193333	0.072639	18408	0.81002	No
Colon-Transverse	362	ANGPT2	ENSG00000091879.13	8	6499651	6563409	-0.00400466	0.00716682	0.576682	18408	0.965066	No
Colon-Transverse	362	CTD-2541M15.3	ENSG00000271743.1	8	6615604	6617198	0.0106178	0.0114596	0.35482	18408	0.935925	No
Colon-Transverse	362	AGPAT5	ENSG00000155189.11	8	6708357	6759666	-0.00370453	0.00322707	0.251795	18408	0.92382	No
Colon-Transverse	362	DEFB1	ENSG00000164825.3	8	6870575	6878022	-0.00530038	0.0149072	0.722391	18408	0.982589	No
Colon-Transverse	362	DEFA6	ENSG00000164822.4	8	6924693	6926076	0.0339085	0.0282194	0.230353	18408	0.911733	No
Colon-Transverse	362	DEFA3	ENSG00000239839.6	8	7015869	7018301	0.0045608	0.0250596	0.855693	18408	0.993217	No
Colon-Transverse	362	DEFA5	ENSG00000164816.7	8	7055304	7056734	0.0257664	0.0385536	0.504378	18408	0.953672	No
Colon-Transverse	362	FAM66B	ENSG00000215374.5	8	7301611	7355354	0.0123352	0.0107993	0.254167	18408	0.92382	No
Colon-Transverse	362	PRAG1	ENSG00000275342.4	8	8317736	8386498	0.00515398	0.00577203	0.37253	18408	0.938549	No
Colon-Transverse	362	CTA-398F10.2	ENSG00000254153.1	8	8456909	8461337	-0.0103592	0.0142533	0.467853	18408	0.948919	No
Colon-Transverse	362	CLDN23	ENSG00000253958.1	8	8701938	8704106	-0.00413268	0.00631065	0.512991	18408	0.955451	No
Colon-Transverse	362	MFHAS1	ENSG00000147324.10	8	8783354	8893645	-0.00104379	0.00362118	0.773333	18408	0.987275	No
Colon-Transverse	362	ERI1	ENSG00000104626.14	8	9002147	9116746	-0.000924321	0.00268437	0.730808	18408	0.983215	No
Colon-Transverse	362	PPP1R3B	ENSG00000173281.4	8	9136255	9151574	-0.00116114	0.00428333	0.786492	18408	0.987981	No
Colon-Transverse	362	RP11-10A14.4	ENSG00000253426.5	8	9151742	9168136	0.0470529	0.0179419	0.00912106	18408	0.641206	No
Colon-Transverse	362	TNKS	ENSG00000173273.15	8	9556521	9782346	-0.000799443	0.0017894	0.655329	18408	0.975831	No
Colon-Transverse	362	LINC00599	ENSG00000253230.8	8	9900064	9905366	-0.0127341	0.0122587	0.299643	18408	0.929708	No
Colon-Transverse	362	MSRA	ENSG00000175806.14	8	10054268	10428891	0.00483138	0.00299535	0.107681	18408	0.859018	No
Colon-Transverse	362	LINCR-0001	ENSG00000253641.5	8	10474565	10481974	0.00928943	0.00827008	0.262121	18408	0.924326	No
Colon-Transverse	362	PRSS51	ENSG00000253649.3	8	10484198	10547557	-0.00118775	0.0118177	0.920002	18408	0.995098	No
Colon-Transverse	362	RP11-981G7.6	ENSG00000272505.1	8	10486807	10489666	0.0108933	0.00547035	0.0472441	18408	0.778714	No
Colon-Transverse	362	SOX7	ENSG00000171056.7	8	10723768	10730512	0.00425899	0.00563481	0.450271	18408	0.947713	No
Colon-Transverse	362	PINX1	ENSG00000254093.8	8	10764963	10839876	0.00117076	0.00286455	0.683013	18408	0.97796	No
Colon-Transverse	362	XKR6	ENSG00000171044.10	8	10896045	11201366	-0.000628008	0.00511488	0.902353	18408	0.995098	No
Colon-Transverse	362	AF131215.8	ENSG00000270076.1	8	11202965	11203671	0.00687214	0.0116488	0.55562	18408	0.961632	No
Colon-Transverse	362	MTMR9	ENSG00000104643.9	8	11285069	11328146	0.00516475	0.0026828	0.0550461	18408	0.79197	No
Colon-Transverse	362	SLC35G5	ENSG00000177710.5	8	11330888	11332208	0.00290003	0.0139596	0.835553	18408	0.993124	No
Colon-Transverse	362	FAM167A	ENSG00000154319.14	8	11421463	11474715	0.00014837	0.00813977	0.985468	18408	0.996931	No
Colon-Transverse	362	BLK	ENSG00000136573.12	8	11494001	11564604	0.00526123	0.0120637	0.663025	18408	0.975911	No
Colon-Transverse	362	RP11-148O21.6	ENSG00000269954.1	8	11552488	11552991	-0.00153994	0.0168225	0.927117	18408	0.995098	No
Colon-Transverse	362	NEIL2	ENSG00000154328.15	8	11769639	11787346	0.000536715	0.00320665	0.867174	18408	0.993217	No
Colon-Transverse	362	FDFT1	ENSG00000079459.12	8	11795573	11839309	0.00462172	0.0045317	0.308519	18408	0.929987	No
Colon-Transverse	362	RP11-297N6.4	ENSG00000255046.1	8	11797928	11802568	0.012004	0.0106377	0.259929	18408	0.923943	No
Colon-Transverse	362	CTSB	ENSG00000164733.20	8	11842524	11869448	-0.00180226	0.00296206	0.543296	18408	0.95795	No
Colon-Transverse	362	FAM86B1	ENSG00000186523.14	8	12182096	12194133	-0.0112864	0.00771273	0.144296	18408	0.87783	No
Colon-Transverse	362	FAM66A	ENSG00000227888.4	8	12362019	12388296	-0.00638402	0.0174877	0.715295	18408	0.982257	No
Colon-Transverse	362	RP11-351I21.11	ENSG00000270074.1	8	12412827	12414373	0.0138863	0.0209521	0.507929	18408	0.954375	No
Colon-Transverse	362	FAM86B2	ENSG00000145002.12	8	12425614	12436343	-0.021232	0.015789	0.179608	18408	0.898186	No
Colon-Transverse	362	RP11-419I17.2	ENSG00000270154.1	8	12476462	12477122	0.0377203	0.0171821	0.0288162	18408	0.761045	No
Colon-Transverse	362	RP11-419I17.1	ENSG00000283674.1	8	12537079	12665588	0.00518829	0.00787168	0.510272	18408	0.955034	No
Colon-Transverse	362	LONRF1	ENSG00000154359.12	8	12721894	12756073	-0.000266818	0.00345199	0.938435	18408	0.995098	No
Colon-Transverse	362	KIAA1456	ENSG00000250305.8	8	12945642	13031503	-0.00337068	0.0048331	0.486019	18408	0.949304	No
Colon-Transverse	362	DLC1	ENSG00000164741.14	8	13083361	13604610	0.00556952	0.00367782	0.130865	18408	0.875989	No
Colon-Transverse	362	C8orf48	ENSG00000164743.4	8	13566843	13568287	-0.016051	0.0104298	0.124747	18408	0.865242	No
Colon-Transverse	362	SGCZ	ENSG00000185053.13	8	14089864	15238339	-0.00684389	0.0158634	0.666432	18408	0.975911	No
Colon-Transverse	362	TUSC3	ENSG00000104723.20	8	15417215	15766649	0.00199024	0.00539412	0.712384	18408	0.981559	No
Colon-Transverse	362	MSR1	ENSG00000038945.14	8	16107878	16567490	-0.00536871	0.00802087	0.503732	18408	0.953294	No
Colon-Transverse	362	MICU3	ENSG00000155970.11	8	17027238	17122644	-0.000106531	0.00468592	0.981876	18408	0.996931	No
Colon-Transverse	362	RP11-468H14.2	ENSG00000249258.2	8	17131181	17149789	0.000598606	0.0151228	0.968449	18408	0.995326	No
Colon-Transverse	362	ZDHHC2	ENSG00000104219.12	8	17156029	17224799	-0.0106558	0.00390508	0.00668875	18408	0.617275	No
Colon-Transverse	362	CNOT7	ENSG00000198791.11	8	17224964	17246570	-0.00195993	0.00173359	0.259037	18408	0.923943	No
Colon-Transverse	362	VPS37A	ENSG00000155975.9	8	17246610	17302427	0.00489401	0.00189343	0.0101617	18408	0.641206	No
Colon-Transverse	362	MTMR7	ENSG00000003987.13	8	17298030	17413327	-0.00584075	0.00379446	0.124665	18408	0.864997	No
Colon-Transverse	362	SLC7A2	ENSG00000003989.17	8	17497088	17570573	-0.0182829	0.00581239	0.00180433	18408	0.521966	No
Colon-Transverse	362	PDGFRL	ENSG00000104213.12	8	17576433	17643794	-0.00787164	0.00790572	0.320109	18408	0.93086	No
Colon-Transverse	362	MTUS1	ENSG00000129422.14	8	17644072	17800917	-0.00480641	0.00289801	0.0981346	18408	0.846845	No
Colon-Transverse	362	FGL1	ENSG00000104760.16	8	17864380	17910365	-0.0142137	0.017507	0.417425	18408	0.943267	No
Colon-Transverse	362	PCM1	ENSG00000078674.17	8	17922840	18029944	-0.000838475	0.00189068	0.657703	18408	0.975831	No
Colon-Transverse	362	ASAH1	ENSG00000104763.18	8	18055992	18084998	-0.00188098	0.00243369	0.440123	18408	0.946924	No
Colon-Transverse	362	NAT1	ENSG00000171428.13	8	18170477	18223689	0.000327578	0.00464593	0.94383	18408	0.995098	No
Colon-Transverse	362	NAT2	ENSG00000156006.4	8	18391245	18401218	0.0157661	0.0101869	0.122628	18408	0.864686	No
Colon-Transverse	362	PSD3	ENSG00000156011.16	8	18527301	19084730	0.00231537	0.00375749	0.538174	18408	0.95741	No
Colon-Transverse	362	SH2D4A	ENSG00000104611.11	8	19313617	19396218	-0.00495198	0.00522421	0.343858	18408	0.934278	No
Colon-Transverse	362	CSGALNACT1	ENSG00000147408.14	8	19404161	19758029	-0.00159951	0.0045276	0.724098	18408	0.982589	No
Colon-Transverse	362	INTS10	ENSG00000104613.11	8	19817140	19852083	0.00181701	0.00227204	0.424428	18408	0.944154	No
Colon-Transverse	362	LPL	ENSG00000175445.14	8	19901717	19967258	-0.00498385	0.00966458	0.606411	18408	0.9679	No
Colon-Transverse	362	SLC18A1	ENSG00000036565.14	8	20144855	20183206	-0.00622667	0.0126178	0.62199	18408	0.971249	No
Colon-Transverse	362	ATP6V1B2	ENSG00000147416.10	8	20197367	20226819	0.000237693	0.00210139	0.910008	18408	0.995098	No
Colon-Transverse	362	LZTS1	ENSG00000061337.15	8	20246165	20303963	0.00647499	0.00576479	0.262147	18408	0.924326	No
Colon-Transverse	362	GFRA2	ENSG00000168546.10	8	21690403	21812357	0.00497081	0.00736438	0.500147	18408	0.95261	No
Colon-Transverse	362	DOK2	ENSG00000147443.12	8	21908873	21913860	0.00704714	0.00473048	0.137222	18408	0.87783	No
Colon-Transverse	362	XPO7	ENSG00000130227.16	8	21919671	22006585	0.0020157	0.00150855	0.182384	18408	0.900959	No
Colon-Transverse	362	NPM2	ENSG00000158806.13	8	22024125	22036897	-0.0012785	0.00560797	0.819799	18408	0.991124	No
Colon-Transverse	362	FGF17	ENSG00000158815.10	8	22042398	22048809	-0.0106677	0.00757056	0.159721	18408	0.885639	No
Colon-Transverse	362	DMTN	ENSG00000158856.17	8	22048995	22082527	-0.00347572	0.00386304	0.368898	18408	0.938428	No
Colon-Transverse	362	FAM160B2	ENSG00000158863.21	8	22089184	22104898	0.0044551	0.00198225	0.0252488	18408	0.728928	No
Colon-Transverse	362	NUDT18	ENSG00000275074.1	8	22106872	22109419	0.00234856	0.00403072	0.560506	18408	0.962398	No
Colon-Transverse	362	HR	ENSG00000168453.14	8	22114415	22133384	0.00692648	0.00750381	0.35663	18408	0.935925	No
Colon-Transverse	362	REEP4	ENSG00000168476.11	8	22138020	22141951	0.00350783	0.0032918	0.287349	18408	0.926181	No
Colon-Transverse	362	LGI3	ENSG00000168481.8	8	22146825	22156832	0.00992632	0.00703441	0.159127	18408	0.885639	No
Colon-Transverse	362	SFTPC	ENSG00000168484.12	8	22156913	22164479	-0.0272271	0.0248531	0.274064	18408	0.924326	No
Colon-Transverse	362	BMP1	ENSG00000168487.17	8	22164736	22212326	0.00436852	0.00344577	0.20574	18408	0.904996	No
Colon-Transverse	362	PHYHIP	ENSG00000168490.13	8	22219704	22232341	-0.00226149	0.00843621	0.788809	18408	0.988031	No
Colon-Transverse	362	POLR3D	ENSG00000168495.12	8	22245104	22254575	0.00796524	0.00239444	0.000975359	18408	0.4605	No
Colon-Transverse	362	PIWIL2	ENSG00000197181.11	8	22275297	22357563	0.0101577	0.00747033	0.174813	18408	0.895135	No
Colon-Transverse	362	SLC39A14	ENSG00000104635.13	8	22367249	22434129	-0.0063734	0.00493931	0.197808	18408	0.903985	No
Colon-Transverse	362	PPP3CC	ENSG00000120910.14	8	22440819	22540844	5.36692e-05	0.00237017	0.981948	18408	0.996931	No
Colon-Transverse	362	SORBS3	ENSG00000120896.13	8	22544986	22575788	-0.00201514	0.00227299	0.375943	18408	0.938549	No
Colon-Transverse	362	PDLIM2	ENSG00000120913.23	8	22578279	22598025	0.000978707	0.00298873	0.743517	18408	0.985334	No
Colon-Transverse	362	C8orf58	ENSG00000241852.9	8	22599601	22604150	0.00184858	0.00319291	0.562997	18408	0.962398	No
Colon-Transverse	362	CCAR2	ENSG00000158941.16	8	22604632	22620417	0.001905	0.00151092	0.208238	18408	0.905251	No
Colon-Transverse	362	BIN3	ENSG00000147439.12	8	22621515	22669148	0.00054223	0.00235871	0.81832	18408	0.9907	No
Colon-Transverse	362	EGR3	ENSG00000179388.8	8	22687659	22693302	0.00972301	0.0135169	0.472438	18408	0.949099	No
Colon-Transverse	362	PEBP4	ENSG00000134020.7	8	22713251	22941336	-0.00140992	0.0129408	0.913305	18408	0.995098	No
Colon-Transverse	362	RHOBTB2	ENSG00000008853.16	8	22987417	23020132	-0.00330852	0.00433828	0.446211	18408	0.947059	No
Colon-Transverse	362	TNFRSF10B	ENSG00000120889.12	8	23020200	23069179	0.00512969	0.00318583	0.108292	18408	0.859018	No
Colon-Transverse	362	TNFRSF10C	ENSG00000173535.13	8	23084355	23117437	-0.00172285	0.00882411	0.845319	18408	0.993124	No
Colon-Transverse	362	TNFRSF10D	ENSG00000173530.5	8	23135588	23164030	0.00401102	0.00532366	0.451711	18408	0.947713	No
Colon-Transverse	362	TNFRSF10A	ENSG00000104689.9	8	23190676	23225126	-0.00292331	0.00462083	0.527396	18408	0.956543	No
Colon-Transverse	362	CHMP7	ENSG00000147457.13	8	23243637	23261999	0.00454716	0.00175555	0.0100059	18408	0.641206	No
Colon-Transverse	362	R3HCC1	ENSG00000104679.10	8	23270120	23296279	0.000445509	0.00211874	0.833582	18408	0.993124	No
Colon-Transverse	362	LOXL2	ENSG00000134013.15	8	23297189	23425328	-0.00510436	0.0052314	0.329899	18408	0.931055	No
Colon-Transverse	362	ENTPD4	ENSG00000197217.12	8	23385783	23457695	0.000699987	0.0027538	0.799503	18408	0.988107	No
Colon-Transverse	362	SLC25A37	ENSG00000147454.13	8	23528805	23575463	-0.00337649	0.00312706	0.281012	18408	0.926181	No
Colon-Transverse	362	NKX3-1	ENSG00000167034.9	8	23678693	23682927	-0.000566374	0.00633742	0.928841	18408	0.995098	No
Colon-Transverse	362	STC1	ENSG00000159167.11	8	23841915	23854807	-0.0041708	0.0111249	0.707963	18408	0.980244	No
Colon-Transverse	362	ADAM28	ENSG00000042980.12	8	24294040	24359018	0.00204591	0.00828201	0.805034	18408	0.989496	No
Colon-Transverse	362	ADAMDEC1	ENSG00000134028.14	8	24384285	24406013	-0.0168335	0.0169062	0.320103	18408	0.93086	No
Colon-Transverse	362	NEFM	ENSG00000104722.13	8	24914718	24919098	0.00499163	0.00713613	0.484726	18408	0.949099	No
Colon-Transverse	362	NEFL	ENSG00000277586.2	8	24950955	24956620	-0.00360787	0.00643039	0.575123	18408	0.965066	No
Colon-Transverse	362	DOCK5	ENSG00000147459.17	8	25184723	25415716	-0.00443936	0.0036352	0.222851	18408	0.90761	No
Colon-Transverse	362	GNRH1	ENSG00000147437.9	8	25419260	25424654	0.00610909	0.00378132	0.107108	18408	0.859018	No
Colon-Transverse	362	RP11-395I14.2	ENSG00000253476.1	8	25425521	25426580	-0.00164815	0.00515162	0.74922	18408	0.985821	No
Colon-Transverse	362	KCTD9	ENSG00000104756.15	8	25427847	25458476	0.00256614	0.00212	0.22695	18408	0.908584	No
Colon-Transverse	362	CDCA2	ENSG00000184661.13	8	25458997	25507920	0.0171675	0.00946719	0.0706568	18408	0.81002	No
Colon-Transverse	362	EBF2	ENSG00000221818.8	8	25841730	26045397	-0.0180524	0.00874249	0.03969	18408	0.778714	No
Colon-Transverse	362	PPP2R2A	ENSG00000221914.9	8	26291491	26372680	0.0036922	0.00193943	0.057786	18408	0.796537	No
Colon-Transverse	362	BNIP3L	ENSG00000104765.15	8	26382954	26413129	0.000315659	0.00306384	0.918002	18408	0.995098	No
Colon-Transverse	362	PNMA2	ENSG00000240694.8	8	26504686	26514021	0.00749352	0.00626852	0.232756	18408	0.91453	No
Colon-Transverse	362	DPYSL2	ENSG00000092964.17	8	26514093	26658178	-0.00192435	0.00300973	0.523009	18408	0.956295	No
Colon-Transverse	362	ADRA1A	ENSG00000120907.17	8	26748150	26867273	0.0036087	0.00919996	0.695118	18408	0.978376	No
Colon-Transverse	362	STMN4	ENSG00000015592.16	8	27235323	27258420	-0.00479348	0.00650989	0.462033	18408	0.948128	No
Colon-Transverse	362	TRIM35	ENSG00000104228.12	8	27284887	27311319	-0.00316605	0.00239514	0.187103	18408	0.901329	No
Colon-Transverse	362	PTK2B	ENSG00000120899.17	8	27311482	27459391	-0.00157793	0.00281029	0.574839	18408	0.965066	No
Colon-Transverse	362	EPHX2	ENSG00000120915.13	8	27490779	27545564	0.000376626	0.00427947	0.929923	18408	0.995098	No
Colon-Transverse	362	CLU	ENSG00000120885.21	8	27596917	27615031	-0.000665861	0.00519422	0.898072	18408	0.994957	No
Colon-Transverse	362	SCARA3	ENSG00000168077.13	8	27633868	27676776	-0.00775231	0.00501129	0.122801	18408	0.864686	No
Colon-Transverse	362	CCDC25	ENSG00000147419.17	8	27733311	27772653	0.00216052	0.00236565	0.361738	18408	0.936286	No
Colon-Transverse	362	ESCO2	ENSG00000171320.14	8	27771949	27812640	0.0194833	0.0109716	0.0766613	18408	0.821944	No
Colon-Transverse	362	PBK	ENSG00000168078.9	8	27809620	27838095	-0.0023065	0.0113915	0.839666	18408	0.993124	No
Colon-Transverse	362	SCARA5	ENSG00000168079.16	8	27869882	27992727	-0.00147578	0.00740442	0.842139	18408	0.993124	No
Colon-Transverse	362	NUGGC	ENSG00000189233.11	8	28021964	28083871	0.012132	0.01035	0.241947	18408	0.923007	No
Colon-Transverse	362	ELP3	ENSG00000134014.16	8	28089673	28191156	0.0025398	0.00238818	0.288315	18408	0.926181	No
Colon-Transverse	362	PNOC	ENSG00000168081.8	8	28316986	28343355	-0.00850316	0.0119461	0.477081	18408	0.949099	No
Colon-Transverse	362	ZNF395	ENSG00000186918.13	8	28345585	28402701	0.000881288	0.00319923	0.783123	18408	0.987981	No
Colon-Transverse	362	FBXO16	ENSG00000214050.7	8	28428408	28490318	0.0144103	0.00859242	0.0944427	18408	0.843193	No
Colon-Transverse	362	FZD3	ENSG00000104290.10	8	28494205	28574268	0.00274964	0.00374919	0.463823	18408	0.948128	No
Colon-Transverse	362	EXTL3	ENSG00000012232.8	8	28600469	28753687	-0.000366571	0.00219164	0.867266	18408	0.993217	No
Colon-Transverse	362	INTS9	ENSG00000104299.14	8	28767661	28890242	0.00245891	0.00209464	0.241256	18408	0.922447	No
Colon-Transverse	362	HMBOX1	ENSG00000147421.17	8	28890394	29064764	0.00212287	0.00230024	0.356717	18408	0.935925	No
Colon-Transverse	362	KIF13B	ENSG00000197892.12	8	29067577	29263124	0.00269515	0.00269348	0.317722	18408	0.93086	No
Colon-Transverse	362	DUSP4	ENSG00000120875.8	8	29333064	29350668	-0.0051024	0.00744185	0.49341	18408	0.951936	No
Colon-Transverse	362	SARAF	ENSG00000133872.13	8	30063012	30082424	-0.00298287	0.0023404	0.203352	18408	0.904357	No
Colon-Transverse	362	LEPROTL1	ENSG00000104660.17	8	30095398	30138348	0.001134	0.00238807	0.635191	18408	0.972473	No
Colon-Transverse	362	MBOAT4	ENSG00000177669.3	8	30131824	30144686	-0.00333777	0.0103889	0.748194	18408	0.98581	No
Colon-Transverse	362	RP11-51J9.5	ENSG00000271869.1	8	30155830	30156232	-0.00742295	0.00710738	0.297042	18408	0.929708	No
Colon-Transverse	362	DCTN6	ENSG00000104671.7	8	30156297	30183640	0.00248623	0.00208058	0.232932	18408	0.914831	No
Colon-Transverse	362	RP11-51J9.6	ENSG00000272375.1	8	30197404	30198048	-0.00603815	0.00747417	0.419731	18408	0.943267	No
Colon-Transverse	362	RBPMS	ENSG00000157110.15	8	30384479	30572261	5.76134e-05	0.00324603	0.98585	18408	0.996931	No
Colon-Transverse	362	GTF2E2	ENSG00000197265.8	8	30578318	30658251	0.00528032	0.00203559	0.00989692	18408	0.641206	No
Colon-Transverse	362	SMIM18	ENSG00000253457.2	8	30638600	30646064	0.00937613	0.0172118	0.586283	18408	0.965066	No
Colon-Transverse	362	GSR	ENSG00000104687.12	8	30678061	30727926	0.000540837	0.00258449	0.834369	18408	0.993124	No
Colon-Transverse	362	UBXN8	ENSG00000104691.14	8	30732247	30767006	-0.00247357	0.00288692	0.392147	18408	0.940264	No
Colon-Transverse	362	PPP2CB	ENSG00000104695.12	8	30774457	30814314	-0.00150223	0.002664	0.573195	18408	0.965066	No
Colon-Transverse	362	PURG	ENSG00000172733.11	8	30995802	31033715	0.0122517	0.00859718	0.155051	18408	0.882795	No
Colon-Transverse	362	WRN	ENSG00000165392.9	8	31033801	31173769	-0.000642448	0.00264599	0.808307	18408	0.990143	No
Colon-Transverse	362	NRG1	ENSG00000157168.18	8	31639386	32767959	0.000565504	0.0103695	0.95654	18408	0.995098	No
Colon-Transverse	362	RP11-11N9.4	ENSG00000247134.6	8	32996178	33044855	-0.000956145	0.0103421	0.926394	18408	0.995098	No
Colon-Transverse	362	RP11-722E23.2	ENSG00000272338.2	8	33360839	33361415	0.00460298	0.00486712	0.344957	18408	0.93458	No
Colon-Transverse	362	FUT10	ENSG00000172728.15	8	33370824	33473385	-0.0022805	0.00349801	0.514879	18408	0.95568	No
Colon-Transverse	362	TTI2	ENSG00000129696.12	8	33473423	33513601	0.00394637	0.00272253	0.148114	18408	0.880179	No
Colon-Transverse	362	MAK16	ENSG00000198042.10	8	33484750	33501260	0.00301483	0.00292367	0.303191	18408	0.929708	No
Colon-Transverse	362	RNF122	ENSG00000133874.1	8	33547755	33567125	0.0101214	0.00753155	0.179888	18408	0.898852	No
Colon-Transverse	362	DUSP26	ENSG00000133878.8	8	33591332	33600106	0.00248625	0.00699264	0.722396	18408	0.982589	No
Colon-Transverse	362	UNC5D	ENSG00000156687.10	8	35235457	35796550	0.00584133	0.00991327	0.556089	18408	0.961632	No
Colon-Transverse	362	LINC01605	ENSG00000253161.5	8	37421341	37554183	0.00466118	0.013081	0.721812	18408	0.982589	No
Colon-Transverse	362	RP11-150O12.5	ENSG00000254111.2	8	37560366	37565377	-0.017033	0.0135729	0.210368	18408	0.905251	No
Colon-Transverse	362	RP11-150O12.3	ENSG00000254290.1	8	37597480	37599858	-0.0119092	0.0117172	0.310168	18408	0.929987	No
Colon-Transverse	362	ZNF703	ENSG00000183779.6	8	37695751	37700021	0.00356166	0.00446251	0.425353	18408	0.944712	No
Colon-Transverse	362	ERLIN2	ENSG00000147475.14	8	37736799	37759101	-0.00317234	0.00242585	0.19185	18408	0.901329	No
Colon-Transverse	362	PROSC	ENSG00000147471.11	8	37762593	37779767	0.00414612	0.00227069	0.0687382	18408	0.808217	No
Colon-Transverse	362	ADGRA2	ENSG00000020181.17	8	37784191	37843267	0.00169173	0.00416726	0.68503	18408	0.97796	No
Colon-Transverse	362	BRF2	ENSG00000104221.12	8	37844897	37849904	0.00358594	0.00371705	0.335367	18408	0.932542	No
Colon-Transverse	362	RAB11FIP1	ENSG00000156675.15	8	37858618	37899467	-0.00147051	0.00446695	0.742209	18408	0.985334	No
Colon-Transverse	362	ADRB3	ENSG00000188778.5	8	37962991	37966965	0.00128094	0.0122049	0.916475	18408	0.995098	No
Colon-Transverse	362	EIF4EBP1	ENSG00000187840.4	8	38030341	38060365	0.000982597	0.00379286	0.795742	18408	0.988031	No
Colon-Transverse	362	KB-1836B5.4	ENSG00000272128.1	8	38099471	38099931	-0.0059121	0.0145099	0.683933	18408	0.97796	No
Colon-Transverse	362	ASH2L	ENSG00000129691.15	8	38105242	38140080	0.00385259	0.00207423	0.0641253	18408	0.800292	No
Colon-Transverse	362	STAR	ENSG00000147465.11	8	38143649	38151265	0.010004	0.016169	0.536521	18408	0.95741	No
Colon-Transverse	362	LSM1	ENSG00000175324.9	8	38163773	38176532	-7.14758e-05	0.00231459	0.975383	18408	0.996762	No
Colon-Transverse	362	BAG4	ENSG00000156735.10	8	38176731	38213301	0.000995698	0.00298898	0.739247	18408	0.984309	No
Colon-Transverse	362	DDHD2	ENSG00000085788.13	8	38225218	38262833	0.00183435	0.00253709	0.470169	18408	0.949099	No
Colon-Transverse	362	PLPP5	ENSG00000147535.16	8	38263130	38269243	0.00297016	0.00316033	0.347974	18408	0.934867	No
Colon-Transverse	362	NSD3	ENSG00000147548.16	8	38269697	38382272	0.00343286	0.00178453	0.0552298	18408	0.792417	No
Colon-Transverse	362	RP11-350N15.5	ENSG00000272092.1	8	38382364	38383461	0.00699357	0.00774964	0.367463	18408	0.938161	No
Colon-Transverse	362	LETM2	ENSG00000165046.12	8	38386207	38409527	-0.0040411	0.00476246	0.396738	18408	0.940324	No
Colon-Transverse	362	FGFR1	ENSG00000077782.19	8	38411138	38468834	-0.00265592	0.00313638	0.397696	18408	0.940506	No
Colon-Transverse	362	TACC1	ENSG00000147526.19	8	38728186	38853028	-9.09761e-05	0.0024284	0.970138	18408	0.995658	No
Colon-Transverse	362	PLEKHA2	ENSG00000169499.14	8	38901235	38973909	0.00367947	0.0028916	0.204077	18408	0.904357	No
Colon-Transverse	362	HTRA4	ENSG00000169495.4	8	38974164	38988662	0.0185374	0.0148014	0.211283	18408	0.905251	No
Colon-Transverse	362	TM2D2	ENSG00000169490.16	8	38988808	38996824	0.000867857	0.00246047	0.724517	18408	0.982589	No
Colon-Transverse	362	ADAM9	ENSG00000168615.11	8	38996869	39105144	-0.00645793	0.00360132	0.0738275	18408	0.815401	No
Colon-Transverse	362	ADAM32	ENSG00000197140.14	8	39106990	39284911	-0.00805812	0.00880142	0.360553	18408	0.936077	No
Colon-Transverse	362	IDO1	ENSG00000131203.12	8	39902275	39928444	0.00216129	0.0135591	0.87345	18408	0.993562	No
Colon-Transverse	362	IDO2	ENSG00000188676.13	8	39934614	40016391	-0.00275012	0.0148793	0.853474	18408	0.993145	No
Colon-Transverse	362	RP11-359E19.2	ENSG00000253665.1	8	40114651	40127468	-0.0123853	0.0140031	0.37707	18408	0.938662	No
Colon-Transverse	362	C8orf4	ENSG00000176907.4	8	40153455	40155308	0.0167931	0.00778779	0.0317577	18408	0.778714	No
Colon-Transverse	362	RP11-470M17.2	ENSG00000254143.1	8	40161458	40172612	-0.00567536	0.0150766	0.706827	18408	0.980203	No
Colon-Transverse	362	ZMAT4	ENSG00000165061.14	8	40530590	40897833	0.0150647	0.0116705	0.197637	18408	0.903623	No
Colon-Transverse	362	SFRP1	ENSG00000104332.11	8	41261958	41309497	0.0186654	0.00872267	0.0330767	18408	0.778714	No
Colon-Transverse	362	GOLGA7	ENSG00000147533.16	8	41490396	41510980	0.00276488	0.00188365	0.143075	18408	0.87783	No
Colon-Transverse	362	GINS4	ENSG00000147536.11	8	41529206	41545046	0.00379516	0.00644685	0.556464	18408	0.96191	No
Colon-Transverse	362	GPAT4	ENSG00000158669.11	8	41577187	41625001	3.20274e-05	0.0019147	0.986664	18408	0.997061	No
Colon-Transverse	362	NKX6-3	ENSG00000165066.12	8	41645178	41650669	-0.00297015	0.0173816	0.864421	18408	0.993217	No
Colon-Transverse	362	ANK1	ENSG00000029534.19	8	41653220	41896762	0.000565699	0.00739841	0.939096	18408	0.995098	No
Colon-Transverse	362	RP11-930P14.2	ENSG00000260588.1	8	41828165	41829934	-0.0116878	0.00921294	0.205443	18408	0.904996	No
Colon-Transverse	362	KAT6A	ENSG00000083168.9	8	41929479	42051990	0.00159415	0.00205797	0.439102	18408	0.946924	No
Colon-Transverse	362	AP3M2	ENSG00000070718.11	8	42152946	42171673	0.00571488	0.00272853	0.0369558	18408	0.778714	No
Colon-Transverse	362	PLAT	ENSG00000104368.17	8	42175233	42207724	-0.00283581	0.00543036	0.601861	18408	0.966553	No
Colon-Transverse	362	IKBKB	ENSG00000104365.13	8	42271302	42332653	0.00290461	0.00189569	0.126399	18408	0.869164	No
Colon-Transverse	362	POLB	ENSG00000070501.11	8	42338454	42371808	0.00313251	0.00245668	0.203145	18408	0.904357	No
Colon-Transverse	362	VDAC3	ENSG00000078668.13	8	42391624	42405897	0.00239633	0.00181666	0.188028	18408	0.901329	No
Colon-Transverse	362	SLC20A2	ENSG00000168575.9	8	42416475	42541597	-0.00303556	0.00375914	0.419935	18408	0.943267	No
Colon-Transverse	362	SMIM19	ENSG00000176209.11	8	42541712	42555193	-0.00148272	0.00317635	0.640941	18408	0.973468	No
Colon-Transverse	362	THAP1	ENSG00000131931.8	8	42836674	42843325	-0.00131316	0.00280176	0.639589	18408	0.972473	No
Colon-Transverse	362	RNF170	ENSG00000120925.15	8	42849637	42897290	-0.001871	0.00231974	0.420486	18408	0.943267	No
Colon-Transverse	362	HOOK3	ENSG00000168172.8	8	42896932	43030539	0.00209923	0.00235768	0.373892	18408	0.938549	No
Colon-Transverse	362	FNTA	ENSG00000168522.12	8	43034194	43085788	0.00203604	0.001852	0.272384	18408	0.924326	No
Colon-Transverse	362	POMK	ENSG00000185900.9	8	43093506	43123434	-0.00289331	0.00639685	0.651339	18408	0.975831	No
Colon-Transverse	362	HGSNAT	ENSG00000165102.14	8	43140455	43202855	0.00177336	0.00239541	0.45962	18408	0.947891	No
Colon-Transverse	362	RP11-1134I14.8	ENSG00000255366.1	8	47190772	47193262	-0.00305937	0.0081878	0.708898	18408	0.980402	No
Colon-Transverse	362	SPIDR	ENSG00000164808.16	8	47260575	47736306	0.00262133	0.00258981	0.312177	18408	0.929987	No
Colon-Transverse	362	CEBPD	ENSG00000221869.4	8	47736909	47739086	0.00375971	0.00685715	0.583852	18408	0.965066	No
Colon-Transverse	362	PRKDC	ENSG00000253729.7	8	47773108	47960183	-0.000635627	0.00206827	0.758786	18408	0.986865	No
Colon-Transverse	362	MCM4	ENSG00000104738.16	8	47960185	47978160	-0.00462565	0.00328694	0.160257	18408	0.885639	No
Colon-Transverse	362	UBE2V2	ENSG00000169139.11	8	48008400	48064708	0.000927951	0.00198957	0.641223	18408	0.973521	No
Colon-Transverse	362	RP11-567J20.2	ENSG00000253688.2	8	48551527	48556441	-0.00831744	0.0135542	0.539861	18408	0.957576	No
Colon-Transverse	362	EFCAB1	ENSG00000034239.10	8	48710789	48735311	0.00088923	0.0108776	0.934895	18408	0.995098	No
Colon-Transverse	362	SNAI2	ENSG00000019549.9	8	48917768	48921740	-0.00426826	0.00709804	0.548022	18408	0.95874	No
Colon-Transverse	362	PXDNL	ENSG00000147485.12	8	51319578	51809445	-0.0112435	0.00909253	0.217101	18408	0.905251	No
Colon-Transverse	362	RP11-11C20.3	ENSG00000272076.1	8	51810110	51810681	-0.0252646	0.0143095	0.078363	18408	0.824177	No
Colon-Transverse	362	PCMTD1	ENSG00000168300.13	8	51817575	51899186	0.000377903	0.00219892	0.863651	18408	0.993217	No
Colon-Transverse	362	RP11-546K22.3	ENSG00000272024.1	8	51950284	51950690	0.00195698	0.0135161	0.884964	18408	0.994127	No
Colon-Transverse	362	ST18	ENSG00000147488.11	8	52110839	52409945	-0.0070481	0.00845194	0.404921	18408	0.942665	No
Colon-Transverse	362	ALKAL1	ENSG00000196711.8	8	52534037	52565507	0.00820291	0.0239897	0.732611	18408	0.983511	No
Colon-Transverse	362	RB1CC1	ENSG00000023287.12	8	52622456	52745843	-0.000626892	0.00245842	0.798879	18408	0.988031	No
Colon-Transverse	362	OPRK1	ENSG00000082556.10	8	53225716	53251697	0.0133596	0.0164443	0.417121	18408	0.943267	No
Colon-Transverse	362	RP11-1081M5.2	ENSG00000260484.1	8	53388701	53390872	-8.27888e-05	0.0178489	0.996302	18408	0.998526	No
Colon-Transverse	362	RP11-1081M5.1	ENSG00000253369.1	8	53395211	53395946	0.00859283	0.0171341	0.61634	18408	0.969376	No
Colon-Transverse	362	RP11-400K9.4	ENSG00000237807.3	8	53515607	53523931	-0.00393288	0.00788619	0.61831	18408	0.970451	No
Colon-Transverse	362	ATP6V1H	ENSG00000047249.17	8	53715557	53843558	0.00641294	0.00225274	0.00468542	18408	0.597462	No
Colon-Transverse	362	TCEA1	ENSG00000187735.13	8	53966552	54022529	6.32828e-05	0.00191373	0.97364	18408	0.996505	No
Colon-Transverse	362	LYPLA1	ENSG00000120992.17	8	54046367	54102017	-0.00377634	0.00270156	0.163072	18408	0.889157	No
Colon-Transverse	362	MRPL15	ENSG00000137547.8	8	54135210	54147901	-0.00237256	0.00252254	0.347607	18408	0.934867	No
Colon-Transverse	362	SOX17	ENSG00000164736.5	8	54457935	54460888	0.00467708	0.00803555	0.560919	18408	0.962398	No
Colon-Transverse	362	XKR4	ENSG00000206579.8	8	55102389	55542054	-0.00137199	0.00695407	0.843716	18408	0.993124	No
Colon-Transverse	362	TMEM68	ENSG00000167904.14	8	55696424	55773121	0.00347762	0.0023198	0.134775	18408	0.87783	No
Colon-Transverse	362	TGS1	ENSG00000137574.10	8	55773142	55825448	0.000738753	0.0022795	0.746072	18408	0.985663	No
Colon-Transverse	362	LYN	ENSG00000254087.7	8	55879813	56014168	0.00168861	0.00376054	0.653693	18408	0.975831	No
Colon-Transverse	362	RPS20	ENSG00000008988.9	8	56067295	56074581	0.000806329	0.0026562	0.761645	18408	0.986865	No
Colon-Transverse	362	PLAG1	ENSG00000181690.7	8	56160904	56211324	0.002116	0.00502146	0.673736	18408	0.976021	No
Colon-Transverse	362	CHCHD7	ENSG00000170791.17	8	56211686	56218798	0.000809182	0.00223484	0.717521	18408	0.982263	No
Colon-Transverse	362	RP11-140I16.3	ENSG00000272343.1	8	56222688	56223173	0.00777327	0.00697871	0.266128	18408	0.924326	No
Colon-Transverse	362	SDR16C5	ENSG00000170786.12	8	56300010	56320776	0.00241213	0.0114082	0.832672	18408	0.993124	No
Colon-Transverse	362	PENK	ENSG00000181195.10	8	56436674	56446734	0.0182636	0.0144745	0.207892	18408	0.905251	No
Colon-Transverse	362	LINC00968	ENSG00000246430.6	8	56518321	56559823	0.0215382	0.0154459	0.164099	18408	0.889375	No
Colon-Transverse	362	IMPAD1	ENSG00000104331.8	8	56957933	56993844	0.00167646	0.0020627	0.41693	18408	0.943267	No
Colon-Transverse	362	CTD-2339F6.1	ENSG00000254139.1	8	57746149	57750199	0.00430713	0.0182346	0.813414	18408	0.990143	No
Colon-Transverse	362	FAM110B	ENSG00000169122.11	8	57994509	58204279	0.00643174	0.00461757	0.164565	18408	0.889375	No
Colon-Transverse	362	UBXN2B	ENSG00000215114.8	8	58411264	58451501	0.000161034	0.00220449	0.941811	18408	0.995098	No
Colon-Transverse	362	CYP7A1	ENSG00000167910.3	8	58490178	58500236	-0.0249013	0.0185422	0.180184	18408	0.899136	No
Colon-Transverse	362	SDCBP	ENSG00000137575.11	8	58552924	58582860	0.000548668	0.0024297	0.821479	18408	0.991154	No
Colon-Transverse	362	NSMAF	ENSG00000035681.7	8	58583504	58659844	0.0021273	0.00191069	0.266337	18408	0.924326	No
Colon-Transverse	362	TOX	ENSG00000198846.5	8	58805418	59119039	0.00336146	0.00475143	0.479763	18408	0.949099	No
Colon-Transverse	362	CA8	ENSG00000178538.9	8	60187347	60281412	-0.0022032	0.00582539	0.705514	18408	0.980203	No
Colon-Transverse	362	LINC01301	ENSG00000251396.6	8	60384588	60516795	-0.00790879	0.00884256	0.371741	18408	0.938549	No
Colon-Transverse	362	RAB2A	ENSG00000104388.14	8	60516857	60623627	-0.000595038	0.00191415	0.756095	18408	0.9867	No
Colon-Transverse	362	CHD7	ENSG00000171316.11	8	60678778	60868028	-0.00410778	0.00293336	0.162316	18408	0.886885	No
Colon-Transverse	362	AC022182.1	ENSG00000254777.5	8	60910053	60966557	0.00483297	0.0114494	0.673207	18408	0.976021	No
Colon-Transverse	362	AC022182.3	ENSG00000254802.1	8	60965802	60967775	0.0228072	0.0133268	0.0879248	18408	0.832816	No
Colon-Transverse	362	CLVS1	ENSG00000177182.10	8	61057158	61500555	-0.00109134	0.0124709	0.930317	18408	0.995098	No
Colon-Transverse	362	ASPH	ENSG00000198363.17	8	61501646	61714640	-0.00101547	0.00289745	0.726203	18408	0.982589	No
Colon-Transverse	362	NKAIN3	ENSG00000185942.11	8	62248591	62999652	0.00244881	0.0156945	0.876102	18408	0.993964	No
Colon-Transverse	362	UG0898H09	ENSG00000274956.2	8	62977861	62984900	0.0058315	0.0072148	0.419502	18408	0.943267	No
Colon-Transverse	362	GGH	ENSG00000137563.11	8	63015079	63039171	-0.0112384	0.00576021	0.0518734	18408	0.789917	No
Colon-Transverse	362	TTPA	ENSG00000137561.4	8	63048553	63086053	-0.0283578	0.00774646	0.000291467	18408	0.396479	No
Colon-Transverse	362	YTHDF3-AS1	ENSG00000270673.1	8	63167725	63168442	-0.0120836	0.00615894	0.0505824	18408	0.786344	No
Colon-Transverse	362	YTHDF3	ENSG00000185728.16	8	63168553	63212786	0.000861297	0.00202237	0.670461	18408	0.976021	No
Colon-Transverse	362	RP11-16E18.3	ENSG00000261542.1	8	63215981	63218034	-0.00948707	0.00648069	0.144146	18408	0.87783	No
Colon-Transverse	362	RP11-579E24.2	ENSG00000253762.1	8	63704756	63751677	-0.0442038	0.015004	0.00343964	18408	0.590704	No
Colon-Transverse	362	LINC01289	ENSG00000253734.1	8	63769430	63785501	-0.0187645	0.0176543	0.288587	18408	0.926181	No
Colon-Transverse	362	BHLHE22	ENSG00000180828.2	8	64580367	64583628	0.000506	0.0063104	0.936137	18408	0.995098	No
Colon-Transverse	362	CYP7B1	ENSG00000172817.3	8	64587763	64798761	-0.0053198	0.00766398	0.488074	18408	0.949806	No
Colon-Transverse	362	CTD-3025N20.3	ENSG00000272010.1	8	65591850	65592472	-0.00539517	0.00765939	0.481674	18408	0.949099	No
Colon-Transverse	362	ARMC1	ENSG00000104442.9	8	65602456	65634217	-0.000633336	0.00223833	0.777387	18408	0.987844	No
Colon-Transverse	362	MTFR1	ENSG00000066855.15	8	65644734	65771261	0.00327922	0.00222453	0.141375	18408	0.87783	No
Colon-Transverse	362	PDE7A	ENSG00000205268.10	8	65717510	65842322	0.000445845	0.00336188	0.894574	18408	0.994587	No
Colon-Transverse	362	DNAJC5B	ENSG00000147570.9	8	66021560	66100526	0.00794679	0.015844	0.616298	18408	0.969376	No
Colon-Transverse	362	TRIM55	ENSG00000147573.16	8	66126896	66175487	0.014603	0.0171792	0.3959	18408	0.940264	No
Colon-Transverse	362	RRS1-AS1	ENSG00000246145.1	8	66419589	66428977	-0.0109378	0.0129552	0.399109	18408	0.940776	No
Colon-Transverse	362	RRS1	ENSG00000179041.3	8	66429028	66430733	-0.00627375	0.00354395	0.077578	18408	0.821944	No
Colon-Transverse	362	ADHFE1	ENSG00000147576.15	8	66432486	66471440	-0.00144723	0.00451887	0.748966	18408	0.985821	No
Colon-Transverse	362	C8orf46	ENSG00000169085.11	8	66460003	66518524	-0.00276495	0.00768679	0.719294	18408	0.982263	No
Colon-Transverse	362	MYBL1	ENSG00000185697.16	8	66562175	66613294	0.0108427	0.00700658	0.122671	18408	0.864686	No
Colon-Transverse	362	VCPIP1	ENSG00000175073.7	8	66628487	66667217	-0.00441453	0.00245585	0.0731346	18408	0.81296	No
Colon-Transverse	362	C8orf44	ENSG00000213865.7	8	66667615	66685564	0.00400604	0.00313285	0.201868	18408	0.904357	No
Colon-Transverse	362	SGK3	ENSG00000104205.12	8	66712418	66862022	-0.00218775	0.00263393	0.40678	18408	0.943267	No
Colon-Transverse	362	MCMDC2	ENSG00000178460.17	8	66870749	66921683	0.00198399	0.00528495	0.707594	18408	0.980244	No
Colon-Transverse	362	COPS5	ENSG00000121022.13	8	67043079	67083783	0.000689616	0.00164337	0.675017	18408	0.976021	No
Colon-Transverse	362	CSPP1	ENSG00000104218.14	8	67062426	67196263	-0.0016398	0.0022422	0.465079	18408	0.948128	No
Colon-Transverse	362	ARFGEF1	ENSG00000066777.8	8	67173511	67343677	0.000498936	0.0017768	0.77903	18408	0.987981	No
Colon-Transverse	362	RP11-7F18.2	ENSG00000271966.1	8	67343975	67345087	0.0112612	0.00687469	0.102334	18408	0.853803	No
Colon-Transverse	362	CPA6	ENSG00000165078.12	8	67422038	67746385	-0.00173593	0.00891963	0.845808	18408	0.993124	No
Colon-Transverse	362	PREX2	ENSG00000046889.18	8	67952118	68237030	-0.00121536	0.00388022	0.754306	18408	0.9867	No
Colon-Transverse	362	SULF1	ENSG00000137573.13	8	69466624	69660915	-0.00517807	0.00563387	0.358696	18408	0.936067	No
Colon-Transverse	362	SLCO5A1	ENSG00000137571.10	8	69667047	69835064	-0.0170325	0.0101484	0.0941974	18408	0.843193	No
Colon-Transverse	362	NCOA2	ENSG00000140396.12	8	70109762	70403805	-0.00270042	0.00197892	0.173284	18408	0.894339	No
Colon-Transverse	362	RP11-333A23.4	ENSG00000253967.1	8	70471145	70485687	0.0503361	0.0270489	0.0636168	18408	0.800292	No
Colon-Transverse	362	TRAM1	ENSG00000067167.7	8	70573442	70608387	-0.00718453	0.00275092	0.00940933	18408	0.641206	No
Colon-Transverse	362	LACTB2	ENSG00000147592.8	8	70635318	70669174	0.00413287	0.00334417	0.21737	18408	0.905251	No
Colon-Transverse	362	XKR9	ENSG00000221947.7	8	70669365	70790371	0.0176353	0.0199413	0.377128	18408	0.938662	No
Colon-Transverse	362	EYA1	ENSG00000104313.17	8	71197433	71362232	-0.0262204	0.011284	0.0207321	18408	0.705427	No
Colon-Transverse	362	MSC	ENSG00000178860.8	8	71841549	71844468	-0.00378676	0.00671112	0.572955	18408	0.965066	No
Colon-Transverse	362	TRPA1	ENSG00000104321.10	8	72019917	72075617	0.00147511	0.0113894	0.897026	18408	0.994895	No
Colon-Transverse	362	RP11-142A23.1	ENSG00000253317.1	8	72196334	72202269	-0.0121999	0.0155153	0.432229	18408	0.946277	No
Colon-Transverse	362	KCNB2	ENSG00000182674.5	8	72537391	72938349	-0.0281877	0.0135548	0.038317	18408	0.778714	No
Colon-Transverse	362	RP11-531A24.3	ENSG00000260838.3	8	72947150	72950445	-0.00321745	0.0115578	0.780891	18408	0.987981	No
Colon-Transverse	362	TERF1	ENSG00000147601.13	8	73008864	73048122	0.000727617	0.00225678	0.747337	18408	0.985663	No
Colon-Transverse	362	SBSPON	ENSG00000164764.10	8	73064540	73124088	-0.000163537	0.00648597	0.979899	18408	0.996931	No
Colon-Transverse	362	RPL7	ENSG00000147604.13	8	73290267	73295789	-0.000954469	0.00275109	0.728849	18408	0.983215	No
Colon-Transverse	362	RDH10	ENSG00000121039.9	8	73294612	73325281	-0.00456092	0.00533257	0.392991	18408	0.940264	No
Colon-Transverse	362	STAU2	ENSG00000040341.17	8	73420369	73747708	0.0068818	0.0021794	0.00173283	18408	0.521966	No
Colon-Transverse	362	UBE2W	ENSG00000104343.19	8	73780097	73878910	0.00194816	0.00232205	0.402067	18408	0.940956	No
Colon-Transverse	362	ELOC	ENSG00000154582.16	8	73939169	73972287	0.000333218	0.00228544	0.884165	18408	0.994127	No
Colon-Transverse	362	TMEM70	ENSG00000175606.10	8	73972437	73982783	0.0113755	0.00622729	0.0686201	18408	0.808217	No
Colon-Transverse	362	LY96	ENSG00000154589.6	8	73991352	74029087	-0.0078094	0.00547491	0.154671	18408	0.882795	No
Colon-Transverse	362	RP11-6I2.3	ENSG00000254288.1	8	74052340	74099853	0.0337432	0.014951	0.0246476	18408	0.728928	No
Colon-Transverse	362	JPH1	ENSG00000104369.4	8	74234700	74321328	0.008816	0.00666758	0.186984	18408	0.901329	No
Colon-Transverse	362	GDAP1	ENSG00000104381.12	8	74321514	74488872	0.00704501	0.0037072	0.0582318	18408	0.796975	No
Colon-Transverse	362	PI15	ENSG00000137558.7	8	74824537	74855029	-0.00705569	0.0160224	0.659954	18408	0.975831	No
Colon-Transverse	362	CRISPLD1	ENSG00000121005.8	8	74984515	75034558	0.00307396	0.00739015	0.677706	18408	0.977069	No
Colon-Transverse	362	CASC9	ENSG00000249395.2	8	75223404	75324741	-0.0129704	0.0163928	0.429362	18408	0.945531	No
Colon-Transverse	362	HNF4G	ENSG00000164749.11	8	75407914	75566843	-0.0081352	0.00728702	0.265041	18408	0.924326	No
Colon-Transverse	362	RP11-706J10.2	ENSG00000270866.1	8	76403998	76405091	-0.00448085	0.0164998	0.786117	18408	0.987981	No
Colon-Transverse	362	ZFHX4	ENSG00000091656.15	8	76681219	76867285	-0.00066218	0.00589211	0.910585	18408	0.995098	No
Colon-Transverse	362	PEX2	ENSG00000164751.14	8	76980258	77001044	0.0022119	0.00197381	0.263238	18408	0.924326	No
Colon-Transverse	362	PKIA	ENSG00000171033.12	8	78516139	78605267	-0.00418189	0.00471631	0.375875	18408	0.938549	No
Colon-Transverse	362	ZC2HC1A	ENSG00000104427.11	8	78666047	78719765	-0.00805701	0.00366249	0.0284886	18408	0.758187	No
Colon-Transverse	362	IL7	ENSG00000104432.13	8	78675743	78805523	-0.00293353	0.00539188	0.586754	18408	0.965066	No
Colon-Transverse	362	RP11-79H23.3	ENSG00000261618.1	8	78837529	78840522	0.019663	0.0140763	0.16336	18408	0.889157	No
Colon-Transverse	362	STMN2	ENSG00000104435.13	8	79610814	79666175	-0.00162453	0.00628305	0.796133	18408	0.988031	No
Colon-Transverse	362	HEY1	ENSG00000164683.16	8	79764010	79767863	0.00744631	0.0050644	0.142398	18408	0.87783	No
Colon-Transverse	362	LINC01607	ENSG00000272138.1	8	79768142	79802842	0.0131154	0.0159999	0.412952	18408	0.943267	No
Colon-Transverse	362	MRPS28	ENSG00000147586.9	8	79918717	80030289	-0.00243203	0.00244316	0.32023	18408	0.93086	No
Colon-Transverse	362	RP11-92K15.3	ENSG00000272264.1	8	80032724	80033300	0.0149826	0.0116928	0.200942	18408	0.904357	No
Colon-Transverse	362	TPD52	ENSG00000076554.15	8	80034745	80231232	0.00175752	0.00469838	0.708587	18408	0.980323	No
Colon-Transverse	362	ZBTB10	ENSG00000205189.11	8	80485620	80526265	-0.00143305	0.00292921	0.624997	18408	0.971522	No
Colon-Transverse	362	RP11-48B3.3	ENSG00000254162.1	8	80535006	80539135	-0.00724039	0.00969877	0.455865	18408	0.947713	No
Colon-Transverse	362	RP11-48B3.4	ENSG00000260317.1	8	80541300	80543104	-0.00404922	0.00551637	0.463433	18408	0.948128	No
Colon-Transverse	362	ZNF704	ENSG00000164684.13	8	80628451	80874781	-0.0101852	0.00366704	0.0057819	18408	0.599222	No
Colon-Transverse	362	PAG1	ENSG00000076641.4	8	80967810	81112068	-0.00614058	0.0037642	0.10375	18408	0.856506	No
Colon-Transverse	362	RP11-1149M10.2	ENSG00000253214.1	8	81154279	81164599	-0.0169718	0.0140897	0.229211	18408	0.910381	No
Colon-Transverse	362	RP11-363E6.4	ENSG00000272425.1	8	81275399	81277570	0.000925241	0.0115427	0.936159	18408	0.995098	No
Colon-Transverse	362	FABP5	ENSG00000164687.10	8	81280377	81284777	0.000592086	0.00499858	0.90578	18408	0.995098	No
Colon-Transverse	362	PMP2	ENSG00000147588.6	8	81440326	81447523	0.00277327	0.0120433	0.818017	18408	0.990597	No
Colon-Transverse	362	FABP4	ENSG00000170323.8	8	81478419	81483263	0.000686606	0.0105881	0.948334	18408	0.995098	No
Colon-Transverse	362	IMPA1	ENSG00000133731.9	8	81657961	81686693	0.00198819	0.00324379	0.540338	18408	0.957576	No
Colon-Transverse	362	SLC10A5	ENSG00000253598.1	8	81693607	81696174	0.00364487	0.00597786	0.542449	18408	0.957576	No
Colon-Transverse	362	ZFAND1	ENSG00000104231.10	8	81701722	81732881	0.000483352	0.00228949	0.832922	18408	0.993124	No
Colon-Transverse	362	CHMP4C	ENSG00000164695.4	8	81732620	81759515	-0.000445089	0.0067369	0.947363	18408	0.995098	No
Colon-Transverse	362	SNX16	ENSG00000104497.13	8	81799581	81842866	0.00324339	0.00407512	0.426646	18408	0.945103	No
Colon-Transverse	362	RALYL	ENSG00000184672.11	8	84182787	84921844	-0.0123777	0.0120203	0.303867	18408	0.929814	No
Colon-Transverse	362	LRRCC1	ENSG00000133739.15	8	85107147	85146076	-0.00321652	0.00308977	0.298604	18408	0.929708	No
Colon-Transverse	362	E2F5	ENSG00000133740.10	8	85177225	85217158	0.00342789	0.00328839	0.297958	18408	0.929708	No
Colon-Transverse	362	C8orf59	ENSG00000176731.11	8	85217160	85220421	-0.00281393	0.00253681	0.268111	18408	0.924326	No
Colon-Transverse	362	CA13	ENSG00000185015.7	8	85220587	85284073	-0.000544151	0.00560733	0.92275	18408	0.995098	No
Colon-Transverse	362	CA1	ENSG00000133742.13	8	85327608	85379014	0.00928596	0.0192334	0.629546	18408	0.972473	No
Colon-Transverse	362	CA3	ENSG00000164879.6	8	85373436	85449040	-0.00992205	0.00743226	0.182771	18408	0.901185	No
Colon-Transverse	362	CA2	ENSG00000104267.9	8	85463852	85481493	0.00411409	0.00876507	0.639103	18408	0.972473	No
Colon-Transverse	362	ATP6V0D2	ENSG00000147614.3	8	85987323	86154228	0.0111563	0.0157128	0.478183	18408	0.949099	No
Colon-Transverse	362	WWP1	ENSG00000123124.13	8	86342738	86478420	-0.000518584	0.00212217	0.807096	18408	0.989914	No
Colon-Transverse	362	RMDN1	ENSG00000176623.11	8	86468504	86514357	-0.000111088	0.00243694	0.963668	18408	0.995098	No
Colon-Transverse	362	CPNE3	ENSG00000085719.12	8	86514427	86561498	-0.00140099	0.00176942	0.429042	18408	0.945319	No
Colon-Transverse	362	MMP16	ENSG00000156103.15	8	88032009	88328025	-0.00804679	0.00651955	0.217961	18408	0.905251	No
Colon-Transverse	362	RP11-37B2.1	ENSG00000251136.8	8	89609409	89757727	0.0122327	0.00414981	0.00342184	18408	0.590704	No
Colon-Transverse	362	RIPK2	ENSG00000104312.7	8	89757747	89791063	0.00345963	0.00276449	0.211629	18408	0.905251	No
Colon-Transverse	362	OSGIN2	ENSG00000164823.9	8	89901859	89927888	0.0113701	0.00372728	0.00246412	18408	0.562688	No
Colon-Transverse	362	NBN	ENSG00000104320.13	8	89933336	90003228	0.00753212	0.00254686	0.00331945	18408	0.590704	No
Colon-Transverse	362	DECR1	ENSG00000104325.6	8	90001405	90052092	0.00259414	0.00255955	0.311536	18408	0.929987	No
Colon-Transverse	362	CALB1	ENSG00000104327.7	8	90058608	90095475	0.00528138	0.0123493	0.669166	18408	0.976021	No
Colon-Transverse	362	TMEM64	ENSG00000180694.13	8	90621995	90791549	0.00181076	0.00305154	0.553313	18408	0.960795	No
Colon-Transverse	362	NECAB1	ENSG00000123119.11	8	90791633	90959408	-0.00707784	0.00443921	0.111778	18408	0.859018	No
Colon-Transverse	362	C8orf88	ENSG00000253250.2	8	90960742	90985257	-0.00169707	0.00523436	0.745973	18408	0.985663	No
Colon-Transverse	362	TMEM55A	ENSG00000155099.7	8	90993796	91041064	-0.00373986	0.00371315	0.314558	18408	0.93086	No
Colon-Transverse	362	OTUD6B	ENSG00000155100.10	8	91070196	91087095	5.5672e-05	0.00308762	0.985625	18408	0.996931	No
Colon-Transverse	362	LRRC69	ENSG00000214954.8	8	91101832	91219236	0.00604065	0.00520545	0.246681	18408	0.92382	No
Colon-Transverse	362	SLC26A7	ENSG00000147606.8	8	91209494	91398152	0.00530833	0.00839887	0.527792	18408	0.956543	No
Colon-Transverse	362	RUNX1T1	ENSG00000079102.16	8	91954967	92103286	-0.00414851	0.00374294	0.268492	18408	0.924326	No
Colon-Transverse	362	RP11-100L22.1	ENSG00000253177.1	8	92668836	92679594	0.026371	0.0154534	0.0888312	18408	0.834725	No
Colon-Transverse	362	TRIQK	ENSG00000205133.11	8	92883530	93017673	2.19776e-05	0.00276947	0.993673	18408	0.998089	No
Colon-Transverse	362	FAM92A	ENSG00000188343.12	8	93698561	93729355	0.0069038	0.00253598	0.00681629	18408	0.618099	No
Colon-Transverse	362	RBM12B	ENSG00000183808.11	8	93731528	93741017	0.00639927	0.00307079	0.0379144	18408	0.778714	No
Colon-Transverse	362	TMEM67	ENSG00000164953.15	8	93754844	93819234	-0.000711646	0.00348102	0.838135	18408	0.993124	No
Colon-Transverse	362	PDP1	ENSG00000164951.15	8	93857807	93926066	0.000227541	0.00306422	0.940849	18408	0.995098	No
Colon-Transverse	362	KB-1184D12.1	ENSG00000253585.1	8	94097764	94104322	-0.00934402	0.0143294	0.514785	18408	0.95568	No
Colon-Transverse	362	CDH17	ENSG00000079112.9	8	94127171	94217303	-0.000485881	0.00657496	0.941134	18408	0.995098	No
Colon-Transverse	362	GEM	ENSG00000164949.7	8	94249253	94262350	0.00947539	0.00667298	0.156535	18408	0.883351	No
Colon-Transverse	362	RAD54B	ENSG00000197275.13	8	94371960	94475109	0.00285779	0.00862054	0.740464	18408	0.984932	No
Colon-Transverse	362	FSBP	ENSG00000265817.2	8	94436495	94436952	-0.00126354	0.0142251	0.929273	18408	0.995098	No
Colon-Transverse	362	KIAA1429	ENSG00000164944.11	8	94487693	94553529	-0.00139207	0.00161055	0.388008	18408	0.940016	No
Colon-Transverse	362	RP11-267M23.4	ENSG00000253704.1	8	94553722	94569745	0.013311	0.00892938	0.136968	18408	0.87783	No
Colon-Transverse	362	ESRP1	ENSG00000104413.15	8	94641074	94707466	0.00759966	0.00741425	0.306088	18408	0.929987	No
Colon-Transverse	362	DPY19L4	ENSG00000156162.16	8	94719703	94793836	-0.00373616	0.00249236	0.134789	18408	0.87783	No
Colon-Transverse	362	INTS8	ENSG00000164941.13	8	94813311	94876489	0.00454499	0.00227673	0.0467003	18408	0.778714	No
Colon-Transverse	362	CCNE2	ENSG00000175305.17	8	94879770	94896678	-0.0012598	0.00488403	0.796608	18408	0.988031	No
Colon-Transverse	362	NDUFAF6	ENSG00000156170.12	8	94895767	95116455	0.000177293	0.00256403	0.944914	18408	0.995098	No
Colon-Transverse	362	TP53INP1	ENSG00000164938.13	8	94925972	94949411	0.00325433	0.00487835	0.505163	18408	0.954017	No
Colon-Transverse	362	PLEKHF2	ENSG00000175895.3	8	95133804	95156684	-0.00233506	0.00332951	0.483581	18408	0.949099	No
Colon-Transverse	362	C8orf37	ENSG00000156172.5	8	95244919	95269201	-0.000703428	0.00470805	0.881319	18408	0.994127	No
Colon-Transverse	362	GDF6	ENSG00000156466.9	8	96142330	96160792	-0.00114142	0.00803028	0.887054	18408	0.994127	No
Colon-Transverse	362	UQCRB	ENSG00000156467.9	8	96225920	96235634	-0.00127353	0.00250761	0.611877	18408	0.96894	No
Colon-Transverse	362	MTERF3	ENSG00000156469.8	8	96239398	96261610	0.00489645	0.00289248	0.0914062	18408	0.841944	No
Colon-Transverse	362	PTDSS1	ENSG00000156471.12	8	96261715	96336995	0.00187124	0.00218981	0.393418	18408	0.940264	No
Colon-Transverse	362	KB-1448A5.1	ENSG00000253105.5	8	96371865	96387438	-0.0166278	0.0168844	0.325422	18408	0.931055	No
Colon-Transverse	362	SDC2	ENSG00000169439.11	8	96493351	96611780	-0.00816884	0.003395	0.0166554	18408	0.705427	No
Colon-Transverse	362	CPQ	ENSG00000104324.15	8	96645227	97149654	0.000248986	0.00325705	0.93911	18408	0.995098	No
Colon-Transverse	362	TSPYL5	ENSG00000180543.4	8	97273474	97277964	-0.00422782	0.00372208	0.256809	18408	0.92382	No
Colon-Transverse	362	MTDH	ENSG00000147649.9	8	97644179	97728770	-0.00378962	0.00189919	0.0467975	18408	0.778714	No
Colon-Transverse	362	LAPTM4B	ENSG00000104341.16	8	97775057	97853013	7.23776e-05	0.00356087	0.983795	18408	0.996931	No
Colon-Transverse	362	MATN2	ENSG00000132561.13	8	97868840	98036716	7.9244e-05	0.00482172	0.986897	18408	0.99708	No
Colon-Transverse	362	RPL30	ENSG00000156482.10	8	98024851	98046469	-0.00281537	0.00311327	0.366469	18408	0.938161	No
Colon-Transverse	362	ERICH5	ENSG00000177459.10	8	98064311	98093610	0.0155287	0.0103727	0.1353	18408	0.87783	No
Colon-Transverse	362	RIDA	ENSG00000132541.10	8	98102344	98117241	-0.00207996	0.00364532	0.568658	18408	0.963941	No
Colon-Transverse	362	POP1	ENSG00000104356.10	8	98117297	98159834	0.00692999	0.00379099	0.0684231	18408	0.808217	No
Colon-Transverse	362	NIPAL2	ENSG00000104361.9	8	98189833	98294393	-0.000577455	0.00414641	0.889322	18408	0.994127	No
Colon-Transverse	362	STK3	ENSG00000104375.15	8	98401403	98942827	0.00559346	0.00269981	0.0390379	18408	0.778714	No
Colon-Transverse	362	KCNS2	ENSG00000156486.7	8	98427022	98432848	-0.041802	0.012746	0.00114707	18408	0.48692	No
Colon-Transverse	362	RP11-44N12.5	ENSG00000271930.1	8	98943595	98944098	-0.0197728	0.0177092	0.264986	18408	0.924326	No
Colon-Transverse	362	OSR2	ENSG00000164920.9	8	98944403	98952104	-0.00465312	0.00789298	0.5559	18408	0.961632	No
Colon-Transverse	362	RP11-410L14.2	ENSG00000253948.1	8	98996763	99013044	-0.00224841	0.00656968	0.732381	18408	0.983418	No
Colon-Transverse	362	VPS13B	ENSG00000132549.18	8	99013266	99877580	0.000530774	0.00192392	0.782807	18408	0.987981	No
Colon-Transverse	362	COX6C	ENSG00000164919.10	8	99873200	99894062	-0.00107772	0.00280712	0.701275	18408	0.979816	No
Colon-Transverse	362	RGS22	ENSG00000132554.19	8	99960936	100131268	0.00127976	0.0091185	0.888468	18408	0.994127	No
Colon-Transverse	362	FBXO43	ENSG00000156509.13	8	100133360	100145800	0.0026692	0.0108941	0.806594	18408	0.98989	No
Colon-Transverse	362	POLR2K	ENSG00000147669.10	8	100150584	100154002	0.00263533	0.00213358	0.21762	18408	0.905251	No
Colon-Transverse	362	SPAG1	ENSG00000104450.12	8	100157906	100259278	-0.0019944	0.0040026	0.618611	18408	0.970451	No
Colon-Transverse	362	RNF19A	ENSG00000034677.12	8	100257060	100336218	0.00257132	0.00240116	0.28499	18408	0.926181	No
Colon-Transverse	362	KB-1991G8.1	ENSG00000253217.1	8	100337595	100350707	0.0116369	0.0140907	0.409467	18408	0.943267	No
Colon-Transverse	362	ANKRD46	ENSG00000186106.11	8	100509752	100559784	-0.000754367	0.00303355	0.803762	18408	0.989441	No
Colon-Transverse	362	SNX31	ENSG00000174226.8	8	100572882	100663415	0.00333112	0.0197554	0.866197	18408	0.993217	No
Colon-Transverse	362	PABPC1	ENSG00000070756.15	8	100685816	100722809	-0.00381882	0.0029821	0.201214	18408	0.904357	No
Colon-Transverse	362	YWHAZ	ENSG00000164924.17	8	100916525	100953388	0.000267943	0.00198431	0.892667	18408	0.994437	No
Colon-Transverse	362	KB-1460A1.1	ENSG00000253395.1	8	101122145	101126158	-0.00257205	0.0145294	0.859595	18408	0.993217	No
Colon-Transverse	362	KB-1460A1.5	ENSG00000261087.1	8	101166805	101169629	-0.000575099	0.00424476	0.892309	18408	0.99442	No
Colon-Transverse	362	ZNF706	ENSG00000120963.11	8	101177878	101206193	0.00337492	0.0022997	0.143151	18408	0.87783	No
Colon-Transverse	362	KB-1410C5.5	ENSG00000271882.1	8	101208148	101208558	-0.00238535	0.00811748	0.769049	18408	0.986865	No
Colon-Transverse	362	GRHL2	ENSG00000083307.10	8	101492432	101669726	-0.000799759	0.0077293	0.91765	18408	0.995098	No
Colon-Transverse	362	NCALD	ENSG00000104490.17	8	101686543	102124907	0.0017329	0.00437679	0.692405	18408	0.978376	No
Colon-Transverse	362	RRM2B	ENSG00000048392.11	8	102204502	102239118	-0.000355497	0.00284743	0.900717	18408	0.995017	No
Colon-Transverse	362	UBR5	ENSG00000104517.12	8	102253334	102412841	-0.00173938	0.00177711	0.32839	18408	0.931055	No
Colon-Transverse	362	KB-1980E6.3	ENSG00000253633.1	8	102528740	102538668	-0.0135812	0.0161324	0.400459	18408	0.940776	No
Colon-Transverse	362	KLF10	ENSG00000155090.14	8	102648779	102655902	0.016528	0.00621157	0.00816438	18408	0.63073	No
Colon-Transverse	362	KB-1042C11.5	ENSG00000283959.1	8	102656464	102687118	-0.00347163	0.0118802	0.770297	18408	0.986865	No
Colon-Transverse	362	KB-1732A1.1	ENSG00000253669.3	8	102805517	102809971	-0.00349074	0.00834916	0.676142	18408	0.976399	No
Colon-Transverse	362	AZIN1	ENSG00000155096.13	8	102826357	102893864	0.00212273	0.00256723	0.408898	18408	0.943267	No
Colon-Transverse	362	KB-1507C5.4	ENSG00000254281.1	8	102978785	103000184	-0.000379493	0.0120262	0.974845	18408	0.996691	No
Colon-Transverse	362	ATP6V1C1	ENSG00000155097.11	8	103021063	103073051	0.000707534	0.00177354	0.690189	18408	0.978059	No
Colon-Transverse	362	BAALC	ENSG00000164929.16	8	103140710	103230305	-0.00244474	0.00489986	0.618144	18408	0.970451	No
Colon-Transverse	362	FZD6	ENSG00000164930.11	8	103298831	103332866	0.0042965	0.00290701	0.14034	18408	0.87783	No
Colon-Transverse	362	CTHRC1	ENSG00000164932.12	8	103371515	103382997	0.001636	0.00730988	0.823043	18408	0.991154	No
Colon-Transverse	362	RP11-1C8.6	ENSG00000266289.1	8	103383078	103383854	-0.0339963	0.0137554	0.0139445	18408	0.676799	No
Colon-Transverse	362	SLC25A32	ENSG00000164933.11	8	103398635	103407784	0.00318219	0.00236612	0.179554	18408	0.89816	No
Colon-Transverse	362	DCAF13	ENSG00000164934.13	8	103414714	103443453	0.00181827	0.00236621	0.442763	18408	0.946924	No
Colon-Transverse	362	RIMS2	ENSG00000176406.22	8	103500748	104256094	-0.00391515	0.0109984	0.722081	18408	0.982589	No
Colon-Transverse	362	DPYS	ENSG00000147647.12	8	104330324	104467053	0.0214559	0.0177337	0.22716	18408	0.908584	No
Colon-Transverse	362	LRP12	ENSG00000147650.11	8	104489231	104589024	0.00256351	0.00322169	0.426759	18408	0.945114	No
Colon-Transverse	362	ZFPM2	ENSG00000169946.13	8	104590733	105804532	0.00344402	0.0046561	0.460005	18408	0.947891	No
Colon-Transverse	362	RP11-395G23.3	ENSG00000254615.2	8	106270144	106272899	0.0149865	0.00488564	0.00233217	18408	0.562688	No
Colon-Transverse	362	OXR1	ENSG00000164830.18	8	106359476	106752694	0.00126828	0.00228464	0.579168	18408	0.965066	No
Colon-Transverse	362	ABRA	ENSG00000174429.3	8	106759483	106770245	-0.0395901	0.0164554	0.016666	18408	0.705427	No
Colon-Transverse	362	ANGPT1	ENSG00000154188.9	8	107249482	107498055	0.00955808	0.00561919	0.0898627	18408	0.837566	No
Colon-Transverse	362	RSPO2	ENSG00000147655.10	8	107899316	108083648	0.00930783	0.0126305	0.461673	18408	0.948128	No
Colon-Transverse	362	EIF3E	ENSG00000104408.9	8	108201743	108435333	-0.000842885	0.00304335	0.78198	18408	0.987981	No
Colon-Transverse	362	EMC2	ENSG00000104412.7	8	108443601	108486912	0.00261053	0.00203809	0.201113	18408	0.904357	No
Colon-Transverse	362	TMEM74	ENSG00000164841.4	8	108606850	108787615	0.0032291	0.0108735	0.766672	18408	0.986865	No
Colon-Transverse	362	NUDCD1	ENSG00000120526.10	8	109240919	109334323	0.00328946	0.00261462	0.209217	18408	0.905251	No
Colon-Transverse	362	ENY2	ENSG00000120533.12	8	109334386	109345953	0.00192129	0.00196828	0.329697	18408	0.931055	No
Colon-Transverse	362	PKHD1L1	ENSG00000205038.11	8	109362477	109530330	-0.00890887	0.00969105	0.358596	18408	0.936067	No
Colon-Transverse	362	EBAG9	ENSG00000147654.14	8	109539711	109565996	0.00077509	0.00224169	0.729736	18408	0.983215	No
Colon-Transverse	362	SYBU	ENSG00000147642.16	8	109573978	109691791	0.00277894	0.00449165	0.536534	18408	0.95741	No
Colon-Transverse	362	KCNV1	ENSG00000164794.8	8	109963645	109975847	-0.0414668	0.0118897	0.000551331	18408	0.4605	No
Colon-Transverse	362	TRPS1	ENSG00000104447.12	8	115408496	115809673	-0.000761934	0.00330261	0.817682	18408	0.990469	No
Colon-Transverse	362	EIF3H	ENSG00000147677.10	8	116642130	116766925	0.0014944	0.00246678	0.545046	18408	0.958541	No
Colon-Transverse	362	UTP23	ENSG00000147679.11	8	116766503	116848945	0.000794849	0.00245872	0.746684	18408	0.985663	No
Colon-Transverse	362	RAD21	ENSG00000164754.14	8	116845935	116874423	0.00345798	0.0022888	0.131761	18408	0.87783	No
Colon-Transverse	362	AARD	ENSG00000205002.3	8	116938199	116944487	0.0262194	0.0112552	0.0204163	18408	0.705427	No
Colon-Transverse	362	SLC30A8	ENSG00000164756.12	8	116950273	117176714	0.00213091	0.0175583	0.903476	18408	0.995098	No
Colon-Transverse	362	MED30	ENSG00000164758.7	8	117520713	117540262	0.000324163	0.00298409	0.91356	18408	0.995098	No
Colon-Transverse	362	EXT1	ENSG00000182197.10	8	117794490	118111853	-0.000698943	0.00308478	0.820888	18408	0.991154	No
Colon-Transverse	362	SAMD12	ENSG00000177570.13	8	118189971	118621995	0.00451929	0.00462661	0.329361	18408	0.931055	No
Colon-Transverse	362	SAMD12-AS1	ENSG00000281641.2	8	118621001	118858218	0.0226025	0.014487	0.119646	18408	0.862853	No
Colon-Transverse	362	TNFRSF11B	ENSG00000164761.8	8	118923557	118952200	-0.00360822	0.00803167	0.653538	18408	0.975831	No
Colon-Transverse	362	COLEC10	ENSG00000184374.2	8	118995452	119106582	-0.0102248	0.0177781	0.56558	18408	0.96293	No
Colon-Transverse	362	MAL2	ENSG00000147676.13	8	119165034	119245673	-0.00473733	0.00635655	0.456625	18408	0.947713	No
Colon-Transverse	362	MAL2	ENSG00000253972.5	8	119215111	119246848	-0.0114744	0.0130428	0.379619	18408	0.939757	No
Colon-Transverse	362	NOV	ENSG00000136999.4	8	119416306	119424353	0.000816885	0.0089409	0.927256	18408	0.995098	No
Colon-Transverse	362	ENPP2	ENSG00000136960.12	8	119557086	119673453	-0.00105637	0.0077622	0.891829	18408	0.994328	No
Colon-Transverse	362	TAF2	ENSG00000064313.11	8	119730775	119832863	0.00157507	0.00179767	0.381554	18408	0.940016	No
Colon-Transverse	362	DSCC1	ENSG00000136982.5	8	119833976	119856010	-0.00247601	0.00566566	0.662373	18408	0.975911	No
Colon-Transverse	362	KB-1471A8.1	ENSG00000245330.4	8	119867419	119874488	-0.0109456	0.0161619	0.498712	18408	0.952525	No
Colon-Transverse	362	DEPTOR	ENSG00000155792.9	8	119928400	120050913	0.00365084	0.0055121	0.508208	18408	0.954375	No
Colon-Transverse	362	RP11-760H22.2	ENSG00000254343.2	8	120052180	120056201	0.00898428	0.00628363	0.153695	18408	0.882621	No
Colon-Transverse	362	COL14A1	ENSG00000187955.11	8	120059780	120372036	-0.0121349	0.00632861	0.056017	18408	0.794891	No
Colon-Transverse	362	MRPL13	ENSG00000172172.7	8	120380761	120445402	-0.00056053	0.00249625	0.822465	18408	0.991154	No
Colon-Transverse	362	MTBP	ENSG00000172167.7	8	120445422	120542133	0.00196268	0.0041172	0.63388	18408	0.972473	No
Colon-Transverse	362	SNTB1	ENSG00000172164.13	8	120535745	120812143	-0.00829477	0.00416078	0.0469988	18408	0.778714	No
Colon-Transverse	362	HAS2	ENSG00000170961.6	8	121612116	121641189	-0.0153911	0.00733876	0.0367107	18408	0.778714	No
Colon-Transverse	362	RP11-44N11.2	ENSG00000272384.1	8	122779971	122780759	0.0239876	0.0136826	0.0804787	18408	0.829859	No
Colon-Transverse	362	ZHX2	ENSG00000178764.7	8	122781394	122974512	-0.000143783	0.00288001	0.960212	18408	0.995098	No
Colon-Transverse	362	DERL1	ENSG00000136986.9	8	123013164	123042423	0.000621765	0.00170744	0.715971	18408	0.982263	No
Colon-Transverse	362	TBC1D31	ENSG00000156787.16	8	123041968	123152153	0.00664771	0.00306687	0.0308839	18408	0.778714	No
Colon-Transverse	362	C8orf76	ENSG00000189376.11	8	123219957	123241398	0.000951946	0.00244962	0.697808	18408	0.978945	No
Colon-Transverse	362	ZHX1	ENSG00000165156.14	8	123248451	123275541	0.000193694	0.00197963	0.922114	18408	0.995098	No
Colon-Transverse	362	ATAD2	ENSG00000156802.12	8	123319850	123416350	0.000758951	0.0039756	0.848716	18408	0.993124	No
Colon-Transverse	362	WDYHV1	ENSG00000156795.6	8	123416725	123467230	0.00261962	0.00333738	0.433039	18408	0.946277	No
Colon-Transverse	362	FBXO32	ENSG00000156804.7	8	123497889	123541206	-0.00167537	0.00630279	0.790544	18408	0.988031	No
Colon-Transverse	362	KLHL38	ENSG00000175946.8	8	123645527	123652950	-0.0349822	0.0128745	0.0069211	18408	0.620347	No
Colon-Transverse	362	ANXA13	ENSG00000104537.16	8	123680794	123737407	0.00468772	0.00926757	0.613311	18408	0.96894	No
Colon-Transverse	362	FAM91A1	ENSG00000176853.15	8	123768456	123815452	-0.00280979	0.00229205	0.221092	18408	0.907347	No
Colon-Transverse	362	FER1L6	ENSG00000214814.7	8	123851987	124120061	0.00957808	0.0137648	0.487005	18408	0.949496	No
Colon-Transverse	362	TMEM65	ENSG00000164983.7	8	124306189	124372692	-0.00207146	0.00255338	0.417783	18408	0.943267	No
Colon-Transverse	362	TRMT12	ENSG00000183665.5	8	124450820	124462150	0.00261	0.00283362	0.357661	18408	0.936009	No
Colon-Transverse	362	RNF139-AS1	ENSG00000245149.3	8	124462485	124474576	0.000605166	0.00433677	0.889104	18408	0.994127	No
Colon-Transverse	362	RNF139	ENSG00000170881.4	8	124474738	124487914	0.000509241	0.00216014	0.813773	18408	0.990143	No
Colon-Transverse	362	TATDN1	ENSG00000147687.18	8	124488485	124539458	-0.00245478	0.0027587	0.374187	18408	0.938549	No
Colon-Transverse	362	NDUFB9	ENSG00000147684.7	8	124543087	124568378	-0.0004232	0.00222689	0.849391	18408	0.993124	No
Colon-Transverse	362	MTSS1	ENSG00000170873.18	8	124550790	124728429	-0.00041466	0.00388483	0.91506	18408	0.995098	No
Colon-Transverse	362	LINC00964	ENSG00000249816.6	8	124848737	124954328	0.0300273	0.0151581	0.0484028	18408	0.782046	No
Colon-Transverse	362	ZNF572	ENSG00000180938.5	8	124973298	124979389	-0.00625339	0.00573678	0.276461	18408	0.925628	No
Colon-Transverse	362	SQLE	ENSG00000104549.11	8	124998497	125022283	0.00978336	0.00791383	0.217224	18408	0.905251	No
Colon-Transverse	362	WASHC5	ENSG00000164961.15	8	125024260	125091678	0.00262001	0.00165822	0.115034	18408	0.859018	No
Colon-Transverse	362	NSMCE2	ENSG00000156831.7	8	125091841	125367120	0.00362551	0.00227347	0.111707	18408	0.859018	No
Colon-Transverse	362	TRIB1	ENSG00000173334.3	8	125430321	125438405	0.00575022	0.00680963	0.399026	18408	0.940776	No
Colon-Transverse	362	LINC00861	ENSG00000245164.6	8	125922308	125951249	-0.0036502	0.0108392	0.736506	18408	0.984304	No
Colon-Transverse	362	FAM84B	ENSG00000168672.3	8	126552442	126558393	-0.00443803	0.00474808	0.350606	18408	0.935925	No
Colon-Transverse	362	PCAT1	ENSG00000253438.2	8	126847055	127021014	0.0286325	0.0170758	0.0945023	18408	0.843193	No
Colon-Transverse	362	CCAT1	ENSG00000247844.1	8	127207866	127219088	-0.00399739	0.0154289	0.795726	18408	0.988031	No
Colon-Transverse	362	POU5F1B	ENSG00000212993.4	8	127414290	127420069	-0.007716	0.00936365	0.410496	18408	0.943267	No
Colon-Transverse	362	MYC	ENSG00000136997.16	8	127735434	127741434	0.00495176	0.00687367	0.471777	18408	0.949099	No
Colon-Transverse	362	PVT1	ENSG00000249859.9	8	127794533	128101253	-8.29393e-05	0.00558973	0.98817	18408	0.997677	No
Colon-Transverse	362	GSDMC	ENSG00000147697.8	8	129748196	129786888	0.00872326	0.0171113	0.610526	18408	0.96894	No
Colon-Transverse	362	FAM49B	ENSG00000153310.19	8	129839593	130017129	0.000169667	0.00227384	0.940563	18408	0.995098	No
Colon-Transverse	362	ASAP1	ENSG00000153317.14	8	130052104	130443660	0.00148126	0.00237184	0.532705	18408	0.956845	No
Colon-Transverse	362	EFR3A	ENSG00000132294.14	8	131904088	132013642	6.16904e-05	0.00261552	0.981196	18408	0.996931	No
Colon-Transverse	362	KCNQ3	ENSG00000184156.16	8	132120858	132481019	-0.00234554	0.00620381	0.705606	18408	0.980203	No
Colon-Transverse	362	LRRC6	ENSG00000129295.8	8	132571953	132675617	0.000643813	0.00481123	0.893628	18408	0.994587	No
Colon-Transverse	362	TMEM71	ENSG00000165071.14	8	132685007	132760630	-0.00266254	0.00593623	0.654061	18408	0.975831	No
Colon-Transverse	362	PHF20L1	ENSG00000129292.20	8	132775358	132848807	0.00132881	0.00186313	0.476202	18408	0.949099	No
Colon-Transverse	362	TG	ENSG00000042832.11	8	132866958	133134903	-0.00270243	0.0185676	0.884366	18408	0.994127	No
Colon-Transverse	362	SLA	ENSG00000155926.13	8	133036724	133103054	0.00308887	0.00467193	0.508961	18408	0.95448	No
Colon-Transverse	362	WISP1	ENSG00000104415.13	8	133191039	133230344	0.00886925	0.00882527	0.31562	18408	0.93086	No
Colon-Transverse	362	NDRG1	ENSG00000104419.14	8	133237171	133302022	-0.00487881	0.00422638	0.249158	18408	0.92382	No
Colon-Transverse	362	ST3GAL1	ENSG00000008513.14	8	133454848	133571940	-0.00490717	0.00364762	0.179422	18408	0.89816	No
Colon-Transverse	362	RP11-629O1.2	ENSG00000261220.2	8	133573183	133573861	-0.0106047	0.00862597	0.219775	18408	0.906782	No
Colon-Transverse	362	ZFAT	ENSG00000066827.15	8	134477788	134713049	-0.00544222	0.00527738	0.303163	18408	0.929708	No
Colon-Transverse	362	AC083843.1	ENSG00000259820.1	8	134792020	134798272	0.00385439	0.00479372	0.42193	18408	0.943267	No
Colon-Transverse	362	KHDRBS3	ENSG00000131773.13	8	135457457	135656722	0.0015952	0.00347208	0.646214	18408	0.975831	No
Colon-Transverse	362	RP11-489O18.1	ENSG00000253988.1	8	138063268	138073240	0.0245624	0.0154712	0.113302	18408	0.859018	No
Colon-Transverse	362	FAM135B	ENSG00000147724.11	8	138130023	138496822	-0.0165261	0.00947885	0.0821544	18408	0.831191	No
Colon-Transverse	362	COL22A1	ENSG00000169436.16	8	138588235	138914006	0.00677699	0.0113071	0.549333	18408	0.959421	No
Colon-Transverse	362	KCNK9	ENSG00000169427.6	8	139600838	139703056	-0.0172182	0.0160063	0.282817	18408	0.926181	No
Colon-Transverse	362	TRAPPC9	ENSG00000167632.14	8	139730343	140458579	0.00642232	0.00247202	0.0097846	18408	0.641206	No
Colon-Transverse	362	CHRAC1	ENSG00000104472.9	8	140511298	140517137	0.00243679	0.00241985	0.314651	18408	0.93086	No
Colon-Transverse	362	AGO2	ENSG00000123908.11	8	140520156	140635619	-0.00189183	0.00243998	0.438673	18408	0.946924	No
Colon-Transverse	362	ERICD	ENSG00000280303.2	8	140636281	140638283	-0.00231801	0.00855663	0.786631	18408	0.988012	No
Colon-Transverse	362	PTK2	ENSG00000169398.19	8	140657900	141002216	-0.000727723	0.00167072	0.663421	18408	0.975911	No
Colon-Transverse	362	DENND3	ENSG00000105339.10	8	141117278	141195808	-0.000586371	0.00434438	0.892714	18408	0.994437	No
Colon-Transverse	362	SLC45A4	ENSG00000022567.9	8	141207166	141308305	-0.00383904	0.00378219	0.310813	18408	0.929987	No
Colon-Transverse	362	GPR20	ENSG00000204882.3	8	141356500	141367267	0.0159586	0.00856235	0.0632107	18408	0.799991	No
Colon-Transverse	362	PTP4A3	ENSG00000184489.11	8	141391993	141432454	0.00271105	0.00517908	0.600993	18408	0.966504	No
Colon-Transverse	362	TSNARE1	ENSG00000171045.14	8	142212080	142403240	0.00397961	0.00303356	0.190452	18408	0.901329	No
Colon-Transverse	362	ADGRB1	ENSG00000181790.10	8	142449430	142545009	0.000343974	0.00487399	0.943779	18408	0.995098	No
Colon-Transverse	362	ARC	ENSG00000198576.3	8	142611044	142614472	0.0153368	0.0125369	0.222051	18408	0.907347	No
Colon-Transverse	362	JRK	ENSG00000234616.8	8	142657460	142681920	-0.00134173	0.00310195	0.665619	18408	0.975911	No
Colon-Transverse	362	PSCA	ENSG00000167653.4	8	142670308	142682724	0.00463542	0.0242836	0.848728	18408	0.993124	No
Colon-Transverse	362	LY6K	ENSG00000160886.13	8	142700111	142702251	-0.0211247	0.0171387	0.218586	18408	0.906488	No
Colon-Transverse	362	THEM6	ENSG00000130193.7	8	142727203	142736927	0.0010165	0.00322185	0.752575	18408	0.9867	No
Colon-Transverse	362	SLURP1	ENSG00000126233.1	8	142740944	142742411	0.0114904	0.018765	0.540728	18408	0.957576	No
Colon-Transverse	362	LYNX1	ENSG00000283992.1	8	142764338	142769844	-0.00692566	0.00830987	0.40519	18408	0.942665	No
Colon-Transverse	362	LYNX1	ENSG00000180155.19	8	142771197	142777810	-0.00133351	0.00483356	0.782804	18408	0.987981	No
Colon-Transverse	362	LY6D	ENSG00000167656.4	8	142784880	142786592	0.0188946	0.016709	0.258937	18408	0.923943	No
Colon-Transverse	362	CYP11B1	ENSG00000160882.11	8	142872357	142879846	0.0135564	0.0288465	0.638694	18408	0.972473	No
Colon-Transverse	362	RP11-273G15.2	ENSG00000247317.3	8	142981738	143018437	-0.00454743	0.0113471	0.68885	18408	0.97796	No
Colon-Transverse	362	LY6E	ENSG00000160932.10	8	143017982	143023832	0.000427891	0.00374117	0.909009	18408	0.995098	No
Colon-Transverse	362	LY6H	ENSG00000176956.12	8	143157914	143160711	0.00267542	0.0105831	0.800574	18408	0.988417	No
Colon-Transverse	362	GPIHBP1	ENSG00000277494.1	8	143213193	143217170	0.00846043	0.00807422	0.29546	18408	0.928728	No
Colon-Transverse	362	ZFP41	ENSG00000181638.17	8	143246821	143262705	-0.00235292	0.00273025	0.389407	18408	0.940016	No
Colon-Transverse	362	GLI4	ENSG00000250571.6	8	143267433	143276931	-0.000779215	0.00294194	0.791274	18408	0.988031	No
Colon-Transverse	362	ZNF696	ENSG00000185730.7	8	143289676	143298061	-6.93878e-05	0.00344929	0.983962	18408	0.996931	No
Colon-Transverse	362	TOP1MT	ENSG00000184428.12	8	143304384	143359979	-0.00556707	0.00399523	0.1644	18408	0.889375	No
Colon-Transverse	362	RHPN1	ENSG00000158106.13	8	143368887	143384220	-0.000525058	0.00502127	0.916781	18408	0.995098	No
Colon-Transverse	362	MAFA	ENSG00000182759.3	8	143419182	143430406	-0.00163298	0.0148003	0.91221	18408	0.995098	No
Colon-Transverse	362	ZC3H3	ENSG00000014164.6	8	143437655	143541453	-0.00390774	0.0045	0.385795	18408	0.940016	No
Colon-Transverse	362	GSDMD	ENSG00000104518.10	8	143553207	143563062	0.00338062	0.00258444	0.191734	18408	0.901329	No
Colon-Transverse	362	MROH6	ENSG00000204839.8	8	143566187	143572971	-0.000425636	0.00662976	0.948848	18408	0.995098	No
Colon-Transverse	362	NAPRT	ENSG00000147813.15	8	143574796	143578357	-0.000325378	0.00365932	0.9292	18408	0.995098	No
Colon-Transverse	362	EEF1D	ENSG00000104529.17	8	143586219	143597744	-0.00168099	0.00189823	0.376483	18408	0.938595	No
Colon-Transverse	362	TIGD5	ENSG00000179886.5	8	143597835	143603224	0.000434795	0.00335237	0.896882	18408	0.994895	No
Colon-Transverse	362	PYCRL	ENSG00000104524.13	8	143603913	143609773	-0.00181945	0.00390953	0.641951	18408	0.973781	No
Colon-Transverse	362	TSTA3	ENSG00000104522.15	8	143612618	143618048	-0.00139747	0.00260156	0.591503	18408	0.965066	No
Colon-Transverse	362	ZNF623	ENSG00000183309.11	8	143636013	143656418	-0.00266987	0.00211158	0.206954	18408	0.904996	No
Colon-Transverse	362	ZNF707	ENSG00000181135.15	8	143684452	143713898	-0.0020016	0.00260931	0.443556	18408	0.946924	No
Colon-Transverse	362	MAPK15	ENSG00000181085.14	8	143716259	143722458	-0.000132701	0.00675078	0.984328	18408	0.996931	No
Colon-Transverse	362	FAM83H	ENSG00000180921.6	8	143723933	143733801	-0.00585931	0.00463134	0.206687	18408	0.904996	No
Colon-Transverse	362	FAM83H-AS1	ENSG00000203499.11	8	143734140	143790644	-0.00610007	0.00742332	0.411798	18408	0.943267	No
Colon-Transverse	362	RP11-429J17.7	ENSG00000254973.1	8	143758153	143760508	0.013514	0.0155652	0.385885	18408	0.940016	No
Colon-Transverse	362	SCRIB	ENSG00000180900.18	8	143790920	143815379	0.0023467	0.00239	0.326856	18408	0.931055	No
Colon-Transverse	362	PUF60	ENSG00000179950.13	8	143816344	143829859	-0.000200426	0.00155527	0.897537	18408	0.994957	No
Colon-Transverse	362	NRBP2	ENSG00000185189.17	8	143833721	143840974	-6.56231e-06	0.00288839	0.998189	18408	0.999317	No
Colon-Transverse	362	EPPK1	ENSG00000261150.2	8	143857324	143878464	-0.00561219	0.00935844	0.54911	18408	0.959379	No
Colon-Transverse	362	PLEC	ENSG00000178209.14	8	143915147	143976734	-0.00240663	0.00355503	0.498889	18408	0.952551	No
Colon-Transverse	362	PARP10	ENSG00000178685.13	8	143977153	144012772	0.00141412	0.00262315	0.590175	18408	0.965066	No
Colon-Transverse	362	GRINA	ENSG00000178719.16	8	143990058	143993415	0.00077273	0.00258615	0.765279	18408	0.986865	No
Colon-Transverse	362	SPATC1	ENSG00000186583.11	8	144012414	144047085	0.0283659	0.0128587	0.028054	18408	0.753993	No
Colon-Transverse	362	OPLAH	ENSG00000178814.16	8	144051729	144063965	0.00752948	0.00387822	0.0530265	18408	0.79197	No
Colon-Transverse	362	EXOSC4	ENSG00000178896.8	8	144079423	144080647	-0.00108892	0.00256792	0.671799	18408	0.976021	No
Colon-Transverse	362	GPAA1	ENSG00000197858.10	8	144082590	144086216	-0.000792464	0.00196013	0.686253	18408	0.97796	No
Colon-Transverse	362	CYC1	ENSG00000179091.4	8	144095027	144097525	-0.000923139	0.00227014	0.684525	18408	0.97796	No
Colon-Transverse	362	SHARPIN	ENSG00000179526.16	8	144098633	144108058	0.0019281	0.00185877	0.300333	18408	0.929708	No
Colon-Transverse	362	MAF1	ENSG00000179632.9	8	144104499	144107611	0.000371924	0.00204593	0.855858	18408	0.993217	No
Colon-Transverse	362	WDR97	ENSG00000179698.13	8	144107726	144118315	0.00505593	0.00582277	0.38584	18408	0.940016	No
Colon-Transverse	362	HGH1	ENSG00000235173.6	8	144137769	144140843	0.0046818	0.00287779	0.10469	18408	0.857463	No
Colon-Transverse	362	MROH1	ENSG00000179832.17	8	144148036	144261940	-0.000475999	0.00246289	0.846864	18408	0.993124	No
Colon-Transverse	362	BOP1	ENSG00000261236.7	8	144262102	144291370	0.00196353	0.00238522	0.410967	18408	0.943267	No
Colon-Transverse	362	SCX	ENSG00000260428.2	8	144266560	144268481	0.00588475	0.00697238	0.399258	18408	0.940776	No
Colon-Transverse	362	HSF1	ENSG00000185122.10	8	144291591	144314583	-0.00115848	0.00186214	0.534276	18408	0.957293	No
Colon-Transverse	362	DGAT1	ENSG00000185000.11	8	144314821	144326910	-0.00126386	0.00247707	0.610227	18408	0.96894	No
Colon-Transverse	362	SCRT1	ENSG00000261678.2	8	144330565	144336281	0.00598599	0.0118747	0.61452	18408	0.969081	No
Colon-Transverse	362	TMEM249	ENSG00000261587.2	8	144353228	144354914	-0.0014162	0.00704386	0.840777	18408	0.993124	No
Colon-Transverse	362	SLC52A2	ENSG00000185803.8	8	144354150	144361272	-0.00222198	0.00211993	0.29532	18408	0.928728	No
Colon-Transverse	362	FBXL6	ENSG00000182325.10	8	144355431	144358512	-0.00475907	0.00247057	0.0548998	18408	0.79197	No
Colon-Transverse	362	ADCK5	ENSG00000173137.11	8	144373101	144393228	0.000317593	0.00244987	0.89693	18408	0.994895	No
Colon-Transverse	362	CPSF1	ENSG00000071894.16	8	144393243	144409349	-0.000185928	0.00481351	0.969211	18408	0.995382	No
Colon-Transverse	362	SLC39A4	ENSG00000147804.9	8	144412414	144416895	0.00460467	0.00826363	0.577743	18408	0.965066	No
Colon-Transverse	362	VPS28	ENSG00000160948.13	8	144423601	144428563	-0.000539187	0.00212798	0.800128	18408	0.988417	No
Colon-Transverse	362	TONSL	ENSG00000160949.16	8	144428808	144444444	0.00338036	0.00403721	0.403011	18408	0.941436	No
Colon-Transverse	362	CYHR1	ENSG00000187954.12	8	144449582	144465677	0.000296903	0.0018197	0.870489	18408	0.993315	No
Colon-Transverse	362	KIFC2	ENSG00000167702.11	8	144466043	144473411	-0.00429298	0.00416215	0.303071	18408	0.929708	No
Colon-Transverse	362	FOXH1	ENSG00000160973.7	8	144474203	144476335	-0.0184513	0.0114049	0.106625	18408	0.859018	No
Colon-Transverse	362	PPP1R16A	ENSG00000160972.9	8	144477983	144502121	-0.00216104	0.0024616	0.380618	18408	0.940016	No
Colon-Transverse	362	GPT	ENSG00000167701.13	8	144502973	144507174	-0.00914113	0.00638609	0.153231	18408	0.882621	No
Colon-Transverse	362	MFSD3	ENSG00000167700.8	8	144509074	144511213	-0.00519547	0.00354773	0.143995	18408	0.87783	No
Colon-Transverse	362	RECQL4	ENSG00000160957.12	8	144511288	144517845	-0.00229494	0.00438414	0.600992	18408	0.966504	No
Colon-Transverse	362	LRRC14	ENSG00000160959.7	8	144517992	144525178	-0.0004501	0.0023636	0.849086	18408	0.993124	No
Colon-Transverse	362	C8orf82	ENSG00000213563.6	8	144525733	144529132	0.000417742	0.00341553	0.902728	18408	0.995098	No
Colon-Transverse	362	ARHGAP39	ENSG00000147799.11	8	144529179	144605816	-0.000736469	0.00382302	0.847355	18408	0.993124	No
Colon-Transverse	362	AF186192.1	ENSG00000254533.1	8	144698614	144699185	-0.00580396	0.00849663	0.495015	18408	0.951936	No
Colon-Transverse	362	AF186192.6	ENSG00000263612.1	8	144713899	144714845	0.0151281	0.0175284	0.388712	18408	0.940016	No
Colon-Transverse	362	ZNF251	ENSG00000198169.8	8	144720907	144755605	0.00357133	0.00299399	0.233766	18408	0.915762	No
Colon-Transverse	362	ZNF34	ENSG00000196378.11	8	144773114	144787345	0.00107422	0.0030262	0.722828	18408	0.982589	No
Colon-Transverse	362	RPL8	ENSG00000161016.17	8	144789766	144792587	-0.00166925	0.00250963	0.506415	18408	0.954215	No
Colon-Transverse	362	ZNF517	ENSG00000197363.9	8	144798876	144811169	0.000302278	0.00241108	0.900305	18408	0.995017	No
Colon-Transverse	362	ZNF7	ENSG00000147789.15	8	144827464	144847509	-0.00143401	0.00205621	0.486026	18408	0.949304	No
Colon-Transverse	362	COMMD5	ENSG00000170619.9	8	144841042	144853736	0.00285752	0.00225569	0.206093	18408	0.904996	No
Colon-Transverse	362	ZNF250	ENSG00000196150.13	8	144876497	144902168	0.00177303	0.00261004	0.497402	18408	0.952343	No
Colon-Transverse	362	ZNF16	ENSG00000170631.14	8	144930358	144950888	-0.00467588	0.003191	0.143754	18408	0.87783	No
Colon-Transverse	362	C8orf33	ENSG00000182307.12	8	145052378	145056030	0.00708967	0.00368368	0.0551114	18408	0.79197	No
Colon-Transverse	362	WASHC1	ENSG00000181404.15	9	14521	25004	0.0181676	0.00879821	0.0396878	18408	0.778714	No
Colon-Transverse	362	PGM5P3-AS1	ENSG00000277631.4	9	72674	88826	0.00615375	0.0150883	0.683642	18408	0.97796	No
Colon-Transverse	362	FOXD4	ENSG00000170122.5	9	116231	118204	0.0233505	0.0124088	0.0607211	18408	0.797489	No
Colon-Transverse	362	CBWD1	ENSG00000172785.18	9	121038	179147	-0.00447636	0.00548335	0.414869	18408	0.943267	No
Colon-Transverse	362	C9orf66	ENSG00000183784.6	9	212824	215741	0.00719946	0.012158	0.554137	18408	0.96141	No
Colon-Transverse	362	DOCK8	ENSG00000107099.15	9	220748	465259	-0.000901243	0.00360093	0.802522	18408	0.989029	No
Colon-Transverse	362	KANK1	ENSG00000107104.18	9	470291	746106	-0.000536013	0.00383513	0.888929	18408	0.994127	No
Colon-Transverse	362	DMRT3	ENSG00000064218.4	9	976964	991731	-0.0254428	0.018883	0.178753	18408	0.896601	No
Colon-Transverse	362	LINC01230	ENSG00000281769.1	9	1045625	1048641	-0.00729398	0.0215971	0.735776	18408	0.984304	No
Colon-Transverse	362	DMRT2	ENSG00000173253.15	9	1049858	1057552	-0.0397334	0.01505	0.00867041	18408	0.639132	No
Colon-Transverse	362	SMARCA2	ENSG00000080503.22	9	1980290	2193624	0.00260627	0.0018637	0.162894	18408	0.888988	No
Colon-Transverse	362	VLDLR	ENSG00000147852.15	9	2621834	2660053	0.0156458	0.00751375	0.0380634	18408	0.778714	No
Colon-Transverse	362	KCNV2	ENSG00000168263.8	9	2717502	2730037	0.0198226	0.0156672	0.206655	18408	0.904996	No
Colon-Transverse	362	PUM3	ENSG00000080608.9	9	2720469	2844241	-0.000813264	0.00258206	0.75298	18408	0.9867	No
Colon-Transverse	362	RFX3	ENSG00000080298.15	9	3218297	3526004	-0.00775355	0.00308347	0.0123793	18408	0.654822	No
Colon-Transverse	362	RFX3-AS1	ENSG00000232104.3	9	3526723	3691814	-0.00408013	0.00848624	0.630972	18408	0.972473	No
Colon-Transverse	362	GLIS3	ENSG00000107249.21	9	3824127	4348392	-0.00114491	0.00495936	0.817563	18408	0.990469	No
Colon-Transverse	362	SLC1A1	ENSG00000106688.11	9	4490444	4587469	-0.00317875	0.00681251	0.641081	18408	0.973521	No
Colon-Transverse	362	SPATA6L	ENSG00000106686.16	9	4553386	4666674	-0.00184072	0.00693084	0.790721	18408	0.988031	No
Colon-Transverse	362	PLPP6	ENSG00000205808.5	9	4662315	4665258	-0.00112315	0.00282887	0.691593	18408	0.978376	No
Colon-Transverse	362	CDC37L1-AS1	ENSG00000273061.1	9	4676600	4679502	-0.000688534	0.00639633	0.914341	18408	0.995098	No
Colon-Transverse	362	CDC37L1	ENSG00000106993.11	9	4679559	4708398	-0.00183595	0.00265115	0.489089	18408	0.950418	No
Colon-Transverse	362	AK3	ENSG00000147853.16	9	4709559	4742043	0.000463095	0.00284689	0.870877	18408	0.993315	No
Colon-Transverse	362	RCL1	ENSG00000120158.11	9	4792869	4885917	-0.00377833	0.00302622	0.212696	18408	0.905251	No
Colon-Transverse	362	JAK2	ENSG00000096968.13	9	4984390	5128183	-0.00207158	0.00336106	0.538078	18408	0.95741	No
Colon-Transverse	362	RLN2	ENSG00000107014.8	9	5299868	5304969	-0.0139806	0.0159042	0.379994	18408	0.940016	No
Colon-Transverse	362	RLN1	ENSG00000107018.7	9	5334969	5339873	-0.000727838	0.0184321	0.968525	18408	0.995326	No
Colon-Transverse	362	RP11-12D24.10	ENSG00000272866.1	9	5351796	5352410	-0.0205929	0.0151203	0.174119	18408	0.894955	No
Colon-Transverse	362	PLGRKT	ENSG00000107020.9	9	5357973	5437878	0.00138332	0.00324888	0.670535	18408	0.976021	No
Colon-Transverse	362	CD274	ENSG00000120217.13	9	5450503	5470566	-1.27795e-05	0.00557619	0.998173	18408	0.999317	No
Colon-Transverse	362	PDCD1LG2	ENSG00000197646.7	9	5510570	5571254	-0.00347418	0.00672304	0.605661	18408	0.9679	No
Colon-Transverse	362	RIC1	ENSG00000107036.11	9	5629025	5776557	-0.000494195	0.00182253	0.786433	18408	0.987981	No
Colon-Transverse	362	ERMP1	ENSG00000099219.13	9	5765076	5833117	0.00273492	0.00290843	0.347709	18408	0.934867	No
Colon-Transverse	362	KIAA2026	ENSG00000183354.11	9	5881596	6007825	0.00280631	0.00203448	0.168687	18408	0.891534	No
Colon-Transverse	362	MLANA	ENSG00000120215.9	9	5890802	5910606	0.00838443	0.00838663	0.318149	18408	0.93086	No
Colon-Transverse	362	RANBP6	ENSG00000137040.9	9	6011043	6015625	0.00146252	0.00314929	0.64266	18408	0.974151	No
Colon-Transverse	362	IL33	ENSG00000137033.11	9	6215786	6257983	-0.00117042	0.00541923	0.829137	18408	0.992997	No
Colon-Transverse	362	UHRF2	ENSG00000147854.16	9	6413151	6507054	0.0014751	0.00203082	0.468119	18408	0.948919	No
Colon-Transverse	362	GLDC	ENSG00000178445.9	9	6532464	6645783	-0.0202361	0.010364	0.0516935	18408	0.78838	No
Colon-Transverse	362	RP11-390F4.3	ENSG00000225489.6	9	6716495	6727438	0.000821704	0.0117504	0.94429	18408	0.995098	No
Colon-Transverse	362	KDM4C	ENSG00000107077.18	9	6757641	7175648	-2.12867e-05	0.00171101	0.990081	18408	0.997778	No
Colon-Transverse	362	RP11-77E14.2	ENSG00000273056.1	9	7786105	7786688	-0.0166397	0.0154402	0.281935	18408	0.926181	No
Colon-Transverse	362	TMEM261	ENSG00000137038.7	9	7796490	7888380	-0.000115041	0.00258691	0.964555	18408	0.995098	No
Colon-Transverse	362	PTPRD	ENSG00000153707.16	9	8314246	10612723	-0.000578983	0.00528962	0.912905	18408	0.995098	No
Colon-Transverse	362	PTPRD-AS1	ENSG00000225706.1	9	8858130	8862255	0.00927657	0.010551	0.379908	18408	0.940016	No
Colon-Transverse	362	TYRP1	ENSG00000107165.12	9	12685439	12710290	0.03027	0.0212486	0.155201	18408	0.883137	No
Colon-Transverse	362	LURAP1L	ENSG00000153714.5	9	12775021	12822131	0.00215725	0.00424958	0.612036	18408	0.96894	No
Colon-Transverse	362	MPDZ	ENSG00000107186.16	9	13105704	13279590	-0.000861107	0.00292283	0.768469	18408	0.986865	No
Colon-Transverse	362	LINC01235	ENSG00000270547.5	9	13406380	13433053	0.0385043	0.0179357	0.0325169	18408	0.778714	No
Colon-Transverse	362	RP11-536O18.1	ENSG00000226197.2	9	13446491	13487511	0.0238865	0.011599	0.0402214	18408	0.778714	No
Colon-Transverse	362	NFIB	ENSG00000147862.15	9	14081843	14398983	0.000259049	0.00286304	0.927959	18408	0.995098	No
Colon-Transverse	362	RP11-408A13.3	ENSG00000273399.2	9	14586766	14587326	0.00402301	0.0125506	0.748753	18408	0.985821	No
Colon-Transverse	362	RP11-408A13.4	ENSG00000272871.1	9	14588797	14590065	0.000907798	0.00551644	0.869386	18408	0.993315	No
Colon-Transverse	362	ZDHHC21	ENSG00000175893.11	9	14611071	14693471	0.00487307	0.00292343	0.0964549	18408	0.844533	No
Colon-Transverse	362	CER1	ENSG00000147869.4	9	14719724	14722717	0.00940991	0.0190802	0.622207	18408	0.971249	No
Colon-Transverse	362	FREM1	ENSG00000164946.19	9	14734666	14910995	0.00876182	0.00808182	0.279071	18408	0.926181	No
Colon-Transverse	362	TTC39B	ENSG00000155158.20	9	15163622	15307360	-0.00112447	0.00279396	0.687595	18408	0.97796	No
Colon-Transverse	362	SNAPC3	ENSG00000164975.15	9	15422704	15465953	0.00707541	0.00223189	0.00166216	18408	0.521966	No
Colon-Transverse	362	PSIP1	ENSG00000164985.14	9	15464135	15511019	0.000262031	0.00189797	0.890276	18408	0.994127	No
Colon-Transverse	362	CCDC171	ENSG00000164989.16	9	15553086	16061663	0.00402622	0.00451312	0.372963	18408	0.938549	No
Colon-Transverse	362	BNC2	ENSG00000173068.17	9	16409503	16870843	0.000141401	0.00283859	0.9603	18408	0.995098	No
Colon-Transverse	362	CNTLN	ENSG00000044459.14	9	17134982	17503923	-0.000707718	0.0032133	0.825811	18408	0.991747	No
Colon-Transverse	362	SH3GL2	ENSG00000107295.9	9	17579082	17797129	0.00313916	0.00784801	0.689412	18408	0.97796	No
Colon-Transverse	362	ADAMTSL1	ENSG00000178031.16	9	17906563	18910950	0.000393339	0.00533608	0.941282	18408	0.995098	No
Colon-Transverse	362	RRAGA	ENSG00000155876.5	9	19049395	19050983	0.000949696	0.00188884	0.615435	18408	0.969361	No
Colon-Transverse	362	HAUS6	ENSG00000147874.10	9	19053143	19103119	0.00029512	0.00210679	0.888679	18408	0.994127	No
Colon-Transverse	362	PLIN2	ENSG00000147872.9	9	19108375	19149290	0.00331922	0.00643213	0.606163	18408	0.9679	No
Colon-Transverse	362	DENND4C	ENSG00000137145.20	9	19230435	19373545	-0.000785077	0.00218572	0.71968	18408	0.982263	No
Colon-Transverse	362	RPS6	ENSG00000137154.12	9	19375997	19380254	-0.000697317	0.00297461	0.814798	18408	0.990286	No
Colon-Transverse	362	ACER2	ENSG00000177076.5	9	19409059	19452020	-0.000565206	0.00667124	0.932532	18408	0.995098	No
Colon-Transverse	362	SLC24A2	ENSG00000155886.11	9	19507452	19786928	0.0114662	0.0141271	0.417565	18408	0.943267	No
Colon-Transverse	362	MLLT3	ENSG00000171843.15	9	20341665	20622543	0.00389243	0.00308655	0.20814	18408	0.905251	No
Colon-Transverse	362	FOCAD	ENSG00000188352.12	9	20658309	20995955	0.000297957	0.00267897	0.911507	18408	0.995098	No
Colon-Transverse	362	HACD4	ENSG00000188921.13	9	20999515	21031636	-0.00509978	0.00351158	0.147348	18408	0.880103	No
Colon-Transverse	362	KLHL9	ENSG00000198642.6	9	21329671	21335380	0.00428021	0.0023047	0.0641525	18408	0.800292	No
Colon-Transverse	362	MTAP	ENSG00000099810.18	9	21802543	21937651	0.000477197	0.00231649	0.836914	18408	0.993124	No
Colon-Transverse	362	CDKN2A	ENSG00000147889.17	9	21967753	21995301	-0.00647775	0.00826045	0.433475	18408	0.946277	No
Colon-Transverse	362	CDKN2B	ENSG00000147883.10	9	22002903	22009363	-0.0077945	0.0058651	0.184752	18408	0.901329	No
Colon-Transverse	362	DMRTA1	ENSG00000176399.3	9	22446841	22455740	-0.0155109	0.00746901	0.0385796	18408	0.778714	No
Colon-Transverse	362	LINC01239	ENSG00000234840.1	9	22646200	22824213	0.00684602	0.0138991	0.622648	18408	0.971249	No
Colon-Transverse	362	RP11-370B11.3	ENSG00000224549.1	9	22767175	22768316	-0.0126553	0.0197317	0.521716	18408	0.956295	No
Colon-Transverse	362	ELAVL2	ENSG00000107105.14	9	23690104	23826337	-0.0115047	0.0103639	0.267754	18408	0.924326	No
Colon-Transverse	362	TUSC1	ENSG00000198680.4	9	25676389	25678440	0.000225863	0.00283221	0.936484	18408	0.995098	No
Colon-Transverse	362	CAAP1	ENSG00000120159.11	9	26840685	26892804	0.000248461	0.00259404	0.92375	18408	0.995098	No
Colon-Transverse	362	PLAA	ENSG00000137055.14	9	26904083	26947299	0.00162788	0.00186908	0.384395	18408	0.940016	No
Colon-Transverse	362	IFT74	ENSG00000096872.15	9	26956373	27062930	0.00455397	0.00294076	0.122416	18408	0.864686	No
Colon-Transverse	362	LRRC19	ENSG00000184434.7	9	26993136	27005693	0.0041632	0.00743282	0.575773	18408	0.965066	No
Colon-Transverse	362	TEK	ENSG00000120156.20	9	27109141	27230175	-0.0010316	0.00413161	0.802983	18408	0.989105	No
Colon-Transverse	362	EQTN	ENSG00000120160.10	9	27284659	27297139	0.0255567	0.0129536	0.0493125	18408	0.782892	No
Colon-Transverse	362	MOB3B	ENSG00000120162.9	9	27325209	27529781	-0.0108009	0.00369668	0.00371295	18408	0.59516	No
Colon-Transverse	362	C9orf72	ENSG00000147894.14	9	27546545	27573866	0.00373555	0.0033506	0.265685	18408	0.924326	No
Colon-Transverse	362	RP11-575I8.1	ENSG00000260390.1	9	27829276	27844481	0.0105627	0.0193853	0.586191	18408	0.965066	No
Colon-Transverse	362	LINGO2	ENSG00000174482.10	9	27948078	28670286	0.0181212	0.0147138	0.218958	18408	0.906782	No
Colon-Transverse	362	ACO1	ENSG00000122729.18	9	32384603	32454769	0.00495356	0.00286321	0.084525	18408	0.831191	No
Colon-Transverse	362	DDX58	ENSG00000107201.9	9	32455705	32526324	0.0035979	0.00457998	0.432666	18408	0.946277	No
Colon-Transverse	362	TOPORS	ENSG00000197579.7	9	32540544	32552542	0.00272992	0.00244665	0.265305	18408	0.924326	No
Colon-Transverse	362	TOPORS-AS1	ENSG00000235453.8	9	32551144	32565628	0.00522882	0.00394688	0.186128	18408	0.901329	No
Colon-Transverse	362	NDUFB6	ENSG00000165264.10	9	32553011	32573184	0.00280889	0.00217366	0.197151	18408	0.902999	No
Colon-Transverse	362	GVQW1	ENSG00000241043.1	9	32567127	32568621	-0.00291645	0.00606407	0.630869	18408	0.972473	No
Colon-Transverse	362	APTX	ENSG00000137074.18	9	32972606	33025168	0.00347264	0.00199102	0.0820362	18408	0.831191	No
Colon-Transverse	362	DNAJA1	ENSG00000086061.15	9	33025211	33039907	-0.000421788	0.00374027	0.91028	18408	0.995098	No
Colon-Transverse	362	SMU1	ENSG00000122692.8	9	33041764	33076659	0.0011907	0.00171289	0.487442	18408	0.949806	No
Colon-Transverse	362	B4GALT1	ENSG00000086062.12	9	33104082	33167356	0.00139988	0.00371606	0.706623	18408	0.980203	No
Colon-Transverse	362	SPINK4	ENSG00000122711.8	9	33218365	33248567	0.0118766	0.0256801	0.644032	18408	0.974919	No
Colon-Transverse	362	BAG1	ENSG00000107262.18	9	33247820	33264720	0.00300525	0.00240065	0.211485	18408	0.905251	No
Colon-Transverse	362	CHMP5	ENSG00000086065.13	9	33264879	33282069	0.00117519	0.00220034	0.593625	18408	0.965693	No
Colon-Transverse	362	NFX1	ENSG00000086102.18	9	33290511	33371157	-0.00163903	0.00193248	0.396951	18408	0.940324	No
Colon-Transverse	362	AQP7	ENSG00000165269.12	9	33383179	33402682	0.00158203	0.00983956	0.87236	18408	0.993539	No
Colon-Transverse	362	AQP3	ENSG00000165272.14	9	33441154	33447611	0.00354315	0.00667878	0.596105	18408	0.965693	No
Colon-Transverse	362	NOL6	ENSG00000165271.16	9	33461441	33473930	0.000961233	0.00300834	0.749526	18408	0.986013	No
Colon-Transverse	362	RP11-384P7.7	ENSG00000260947.1	9	33697459	33700986	-0.0111454	0.0071193	0.11839	18408	0.86136	No
Colon-Transverse	362	PRSS3	ENSG00000010438.16	9	33750466	33799231	-0.00451065	0.00561189	0.422093	18408	0.943267	No
Colon-Transverse	362	UBE2R2	ENSG00000107341.4	9	33817567	33920404	0.00223528	0.00193487	0.248795	18408	0.92382	No
Colon-Transverse	362	UBAP2	ENSG00000137073.21	9	33921693	34048949	0.000821341	0.00231896	0.723419	18408	0.982589	No
Colon-Transverse	362	DCAF12	ENSG00000198876.12	9	34086387	34127399	-0.00103858	0.00194453	0.593618	18408	0.965693	No
Colon-Transverse	362	UBAP1	ENSG00000165006.13	9	34179005	34252380	0.00217166	0.00193391	0.262256	18408	0.924326	No
Colon-Transverse	362	KIF24	ENSG00000186638.16	9	34252524	34311371	0.00738404	0.00652084	0.258275	18408	0.923943	No
Colon-Transverse	362	NUDT2	ENSG00000164978.17	9	34329506	34343713	-0.00310228	0.00467395	0.507308	18408	0.954375	No
Colon-Transverse	362	KIAA1161	ENSG00000164976.8	9	34366670	34376853	0.00786077	0.00647993	0.225936	18408	0.90825	No
Colon-Transverse	362	C9orf24	ENSG00000164972.12	9	34379019	34397832	-0.0100801	0.00664129	0.129996	18408	0.873139	No
Colon-Transverse	362	FAM219A	ENSG00000164970.14	9	34398184	34458570	-0.00256782	0.00247759	0.300744	18408	0.929708	No
Colon-Transverse	362	ENHO	ENSG00000168913.6	9	34521040	34523041	-0.00254082	0.00889805	0.775398	18408	0.987342	No
Colon-Transverse	362	CNTFR	ENSG00000122756.14	9	34551432	34590140	-0.00145521	0.00873472	0.867783	18408	0.993217	No
Colon-Transverse	362	RPP25L	ENSG00000164967.9	9	34610486	34612104	-0.00278492	0.00262981	0.29036	18408	0.926181	No
Colon-Transverse	362	DCTN3	ENSG00000137100.15	9	34613545	34620523	0.00378196	0.00182525	0.0390164	18408	0.778714	No
Colon-Transverse	362	SIGMAR1	ENSG00000147955.16	9	34634722	34637809	0.00341075	0.00235457	0.14838	18408	0.880241	No
Colon-Transverse	362	GALT	ENSG00000213930.11	9	34646589	34650701	0.00534807	0.0025503	0.0367285	18408	0.778714	No
Colon-Transverse	362	IL11RA	ENSG00000137070.17	9	34651036	34661879	0.00592876	0.00314429	0.0602059	18408	0.797489	No
Colon-Transverse	362	CCL27	ENSG00000213927.3	9	34661893	34664048	-0.0164555	0.00704614	0.0201044	18408	0.705427	No
Colon-Transverse	362	RP11-195F19.5	ENSG00000187186.14	9	34664163	34666112	-0.00269507	0.00439153	0.539825	18408	0.957576	No
Colon-Transverse	362	CCL19	ENSG00000172724.11	9	34689567	34691277	0.0181658	0.0190971	0.342159	18408	0.933106	No
Colon-Transverse	362	CCL21	ENSG00000137077.7	9	34709005	34710124	-0.00892006	0.012171	0.464127	18408	0.948128	No
Colon-Transverse	362	PHF24	ENSG00000122733.12	9	34957608	34982544	0.00835763	0.00704086	0.236049	18408	0.917233	No
Colon-Transverse	362	DNAJB5	ENSG00000137094.14	9	34989641	34998900	-0.00345578	0.0052989	0.514733	18408	0.95568	No
Colon-Transverse	362	C9orf131	ENSG00000174038.12	9	35044327	35045991	0.00198037	0.0143514	0.890329	18408	0.994127	No
Colon-Transverse	362	VCP	ENSG00000165280.15	9	35056064	35073249	0.00371387	0.00178024	0.0377087	18408	0.778714	No
Colon-Transverse	362	FANCG	ENSG00000221829.9	9	35073835	35080016	0.00192809	0.00314878	0.54073	18408	0.957576	No
Colon-Transverse	362	PIGO	ENSG00000165282.13	9	35088688	35096601	-0.000164997	0.00262106	0.949843	18408	0.995098	No
Colon-Transverse	362	STOML2	ENSG00000165283.15	9	35099776	35103195	-6.85613e-05	0.00159179	0.965669	18408	0.995191	No
Colon-Transverse	362	FAM214B	ENSG00000005238.19	9	35104112	35116341	0.00302511	0.00385275	0.432893	18408	0.946277	No
Colon-Transverse	362	UNC13B	ENSG00000198722.14	9	35161992	35405338	0.00429467	0.00301189	0.154812	18408	0.882795	No
Colon-Transverse	362	RUSC2	ENSG00000198853.11	9	35490127	35561830	0.00218505	0.00322529	0.498566	18408	0.952525	No
Colon-Transverse	362	FAM166B	ENSG00000215187.10	9	35561899	35563899	0.003664	0.00850913	0.667035	18408	0.975911	No
Colon-Transverse	362	TESK1	ENSG00000107140.15	9	35605305	35609532	0.00087655	0.00260423	0.736636	18408	0.984304	No
Colon-Transverse	362	CD72	ENSG00000137101.12	9	35610042	35646689	0.0109124	0.00657914	0.0981118	18408	0.846845	No
Colon-Transverse	362	SIT1	ENSG00000137078.8	9	35649295	35650950	0.00140912	0.00939495	0.880864	18408	0.994127	No
Colon-Transverse	362	CCDC107	ENSG00000159884.11	9	35658290	35658727	-0.00163408	0.00296771	0.582256	18408	0.965066	No
Colon-Transverse	362	ARHGEF39	ENSG00000137135.17	9	35658875	35675760	0.00493656	0.00485352	0.309824	18408	0.929987	No
Colon-Transverse	362	CA9	ENSG00000107159.12	9	35675867	35681159	0.0279221	0.0109983	0.0115699	18408	0.641206	No
Colon-Transverse	362	TPM2	ENSG00000198467.13	9	35681992	35691020	1.24723e-05	0.0038818	0.997438	18408	0.999237	No
Colon-Transverse	362	TLN1	ENSG00000137076.20	9	35696948	35732334	2.22351e-05	0.00248638	0.99287	18408	0.998089	No
Colon-Transverse	362	CREB3	ENSG00000107175.11	9	35732396	35736865	0.00021417	0.00215985	0.92107	18408	0.995098	No
Colon-Transverse	362	GBA2	ENSG00000070610.14	9	35737005	35749228	0.00389483	0.00237022	0.101259	18408	0.852687	No
Colon-Transverse	362	RGP1	ENSG00000107185.9	9	35749287	35758575	0.000726661	0.00234258	0.756601	18408	0.9867	No
Colon-Transverse	362	RP11-112J3.16	ENSG00000227388.2	9	35772163	35790432	-0.00771713	0.00624421	0.217354	18408	0.905251	No
Colon-Transverse	362	NPR2	ENSG00000159899.14	9	35792154	35809403	0.00029118	0.00242284	0.904411	18408	0.995098	No
Colon-Transverse	362	SPAG8	ENSG00000137098.13	9	35808045	35812272	0.0091036	0.00399772	0.0233952	18408	0.722582	No
Colon-Transverse	362	HINT2	ENSG00000137133.10	9	35812960	35815354	0.000376753	0.00239869	0.875286	18408	0.993964	No
Colon-Transverse	362	TMEM8B	ENSG00000137103.16	9	35816144	35854847	0.00672516	0.00262763	0.0109172	18408	0.641206	No
Colon-Transverse	362	FAM221B	ENSG00000204930.9	9	35816391	35828747	-0.0129683	0.0118095	0.272928	18408	0.924326	No
Colon-Transverse	362	LINC00950	ENSG00000281205.1	9	35858738	35865518	-0.00227874	0.00515332	0.658634	18408	0.975831	No
Colon-Transverse	362	OR13J1	ENSG00000168828.5	9	35869263	35870601	0.0265446	0.0166851	0.112558	18408	0.859018	No
Colon-Transverse	362	HRCT1	ENSG00000196196.2	9	35906192	35907141	0.00622305	0.0120308	0.605311	18408	0.9679	No
Colon-Transverse	362	SPAAR	ENSG00000235387.2	9	35909483	35937153	-0.00263057	0.00689885	0.703215	18408	0.980178	No
Colon-Transverse	362	RECK	ENSG00000122707.11	9	36036433	36124451	-0.00325431	0.00315862	0.303604	18408	0.929729	No
Colon-Transverse	362	GLIPR2	ENSG00000122694.15	9	36136536	36163913	-0.000714306	0.00369159	0.846687	18408	0.993124	No
Colon-Transverse	362	CCIN	ENSG00000185972.5	9	36169394	36171334	0.00168859	0.0154499	0.913033	18408	0.995098	No
Colon-Transverse	362	CLTA	ENSG00000122705.16	9	36190856	36304781	0.000952089	0.00195664	0.626861	18408	0.971522	No
Colon-Transverse	362	GNE	ENSG00000159921.14	9	36214441	36277056	-0.00802176	0.00465244	0.0855798	18408	0.831191	No
Colon-Transverse	362	RNF38	ENSG00000137075.17	9	36336396	36487548	-0.00182483	0.00210801	0.387283	18408	0.940016	No
Colon-Transverse	362	MELK	ENSG00000165304.7	9	36572862	36677683	0.00575712	0.00700792	0.411928	18408	0.943267	No
Colon-Transverse	362	PAX5	ENSG00000196092.12	9	36833275	37034185	0.0110926	0.0160489	0.489928	18408	0.950627	No
Colon-Transverse	362	EBLN3P	ENSG00000281649.1	9	37079857	37090507	0.000324618	0.00230502	0.888087	18408	0.994127	No
Colon-Transverse	362	ZCCHC7	ENSG00000147905.17	9	37120539	37358149	-0.000769593	0.00236099	0.744653	18408	0.985586	No
Colon-Transverse	362	GRHPR	ENSG00000137106.17	9	37422666	37436990	0.00162436	0.00234872	0.489664	18408	0.950578	No
Colon-Transverse	362	ZBTB5	ENSG00000168795.4	9	37438114	37465399	0.00421567	0.00238543	0.0780822	18408	0.823217	No
Colon-Transverse	362	POLR1E	ENSG00000137054.15	9	37485935	37503697	0.0034029	0.00348973	0.330195	18408	0.931055	No
Colon-Transverse	362	FBXO10	ENSG00000147912.12	9	37510892	37576349	-0.00343566	0.00307935	0.265333	18408	0.924326	No
Colon-Transverse	362	TOMM5	ENSG00000175768.12	9	37582646	37592642	0.00081044	0.00222387	0.715765	18408	0.982263	No
Colon-Transverse	362	FRMPD1	ENSG00000070601.9	9	37651000	37746904	-0.0133864	0.0108894	0.219809	18408	0.906782	No
Colon-Transverse	362	TRMT10B	ENSG00000165275.9	9	37753803	37778972	0.00220056	0.00203166	0.279516	18408	0.926181	No
Colon-Transverse	362	EXOSC3	ENSG00000107371.12	9	37766978	37801437	-0.00128535	0.0021923	0.558061	18408	0.962339	No
Colon-Transverse	362	DCAF10	ENSG00000122741.15	9	37800502	37867666	0.000745028	0.00190211	0.695536	18408	0.978376	No
Colon-Transverse	362	SLC25A51	ENSG00000122696.13	9	37879494	37904353	0.00151398	0.00316331	0.632528	18408	0.972473	No
Colon-Transverse	362	SHB	ENSG00000107338.9	9	37919134	38069211	-0.00326196	0.00342192	0.34114	18408	0.933106	No
Colon-Transverse	362	ALDH1B1	ENSG00000137124.7	9	38392664	38398661	-0.00666617	0.00622484	0.284975	18408	0.926181	No
Colon-Transverse	362	IGFBPL1	ENSG00000137142.4	9	38408994	38424447	-0.00103347	0.0169064	0.951292	18408	0.995098	No
Colon-Transverse	362	FAM95C	ENSG00000273036.2	9	38540567	38545372	-0.00380832	0.00875628	0.663893	18408	0.975911	No
Colon-Transverse	362	ANKRD18A	ENSG00000180071.19	9	38571358	38620660	-0.00272174	0.0132026	0.836796	18408	0.993124	No
Colon-Transverse	362	CNTNAP3	ENSG00000106714.17	9	39072767	39288315	-0.00873836	0.00761221	0.251801	18408	0.92382	No
Colon-Transverse	362	GLIDR	ENSG00000278175.3	9	39748514	39810097	0.00342975	0.00546785	0.530911	18408	0.956543	No
Colon-Transverse	362	FAM95B1	ENSG00000223839.7	9	40321299	40329221	-0.0137081	0.0127095	0.281544	18408	0.926181	No
Colon-Transverse	362	RP11-58A12.3	ENSG00000225655.5	9	41073710	41076392	0.0105375	0.0148449	0.478292	18408	0.949099	No
Colon-Transverse	362	CBWD7	ENSG00000215126.10	9	41131306	41199261	0.0167784	0.00555778	0.0027287	18408	0.568653	No
Colon-Transverse	362	CNTNAP3B	ENSG00000154529.14	9	41890314	42129510	0.00518419	0.010139	0.609466	18408	0.96894	No
Colon-Transverse	362	RP11-475I24.3	ENSG00000237357.2	9	42566679	42569353	0.00681575	0.0142863	0.633609	18408	0.972473	No
Colon-Transverse	362	CH17-296N19.1	ENSG00000283378.1	9	61330717	61453030	-0.0297569	0.0182	0.102976	18408	0.8561	No
Colon-Transverse	362	FAM27C	ENSG00000154537.4	9	61854162	61855331	0.014255	0.0240668	0.554038	18408	0.961328	No
Colon-Transverse	362	RP11-374M1.5	ENSG00000235659.1	9	61865755	61866965	0.00693539	0.0159903	0.664763	18408	0.975911	No
Colon-Transverse	362	RP11-211N8.2	ENSG00000226007.2	9	62532337	62534724	0.0101837	0.0165224	0.538072	18408	0.95741	No
Colon-Transverse	362	LINC01410	ENSG00000238113.6	9	62801461	62813486	-0.00512913	0.00638128	0.422087	18408	0.943267	No
Colon-Transverse	362	RP11-262H14.3	ENSG00000234665.8	9	62856999	62897849	0.0208631	0.0255096	0.414014	18408	0.943267	No
Colon-Transverse	362	RP11-262H14.4	ENSG00000170161.6	9	62898088	62900104	-0.0112289	0.00588897	0.0573934	18408	0.796537	No
Colon-Transverse	362	ANKRD20A4	ENSG00000172014.12	9	64369394	64413142	-0.0530374	0.0274361	0.0540505	18408	0.79197	No
