## Supplementary Tables for "BMI Interacts with the Genome to Regulate Gene Expression Globally, with Emphasis in the Brain and Gut" (part 52 of 276)

### Sheet: S1 BMI DE Analyses (continued)
BMI-DE Gene Analyses: The statistics for the association of BMI predicting gene GTEx mRNA expression, correcting for PCs1-20. Mapped using gencode.v26.GRCh38.genes.gtf Includes every gene tested in each tissue tissue:GTEx tissue sample_size_tissue=The number of samples used in association analysis for each tissue gene_name: HGNC or MGI-approved gene symbols mapped to the GENCODE genes by the Ensembl xref pipeline start: gene start position end: gene end position
Colon-Transverse	362	CBWD5	ENSG00000147996.16	9	65668805	65734041	-0.00440372	0.00490716	0.370137	18408	0.938549	No
Colon-Transverse	362	ZNF658	ENSG00000274349.4	9	66856426	66932141	0.000307025	0.00414814	0.941042	18408	0.995098	No
Colon-Transverse	362	ANKRD20A1	ENSG00000260691.5	9	67859147	67902094	0.0215234	0.017462	0.218582	18408	0.906488	No
Colon-Transverse	362	CBWD3	ENSG00000196873.15	9	68232003	68300015	0.00673485	0.00491368	0.171394	18408	0.892566	No
Colon-Transverse	362	PGM5	ENSG00000154330.12	9	68339263	68531061	-0.0023354	0.00418524	0.577205	18408	0.965066	No
Colon-Transverse	362	TMEM252	ENSG00000181778.4	9	68536580	68540867	-0.000323928	0.00827685	0.968804	18408	0.995326	No
Colon-Transverse	362	RP11-274B18.4	ENSG00000226337.3	9	68541036	68644442	-0.0577462	0.0180985	0.0015517	18408	0.510066	No
Colon-Transverse	362	LINC01506	ENSG00000234506.5	9	68543541	68546589	-0.0331252	0.0173951	0.0577165	18408	0.796537	No
Colon-Transverse	362	PIP5K1B	ENSG00000107242.17	9	68705414	69009176	-0.00514384	0.00607531	0.397769	18408	0.940506	No
Colon-Transverse	362	FAM122A	ENSG00000187866.8	9	68780034	68784608	0.00369064	0.00230234	0.109864	18408	0.859018	No
Colon-Transverse	362	FXN	ENSG00000165060.11	9	69035259	69100178	0.000725712	0.00295748	0.806309	18408	0.9897	No
Colon-Transverse	362	TJP2	ENSG00000119139.17	9	69121264	69255208	0.00512639	0.00397381	0.197912	18408	0.904234	No
Colon-Transverse	362	FAM189A2	ENSG00000135063.17	9	69324572	69392455	0.00202771	0.00637803	0.75074	18408	0.986411	No
Colon-Transverse	362	APBA1	ENSG00000107282.7	9	69427530	69672306	0.00292332	0.00346809	0.399866	18408	0.940776	No
Colon-Transverse	362	RP11-109D9.4	ENSG00000261447.1	9	69672749	69673713	-0.00649077	0.0168065	0.699586	18408	0.979165	No
Colon-Transverse	362	PTAR1	ENSG00000188647.12	9	69709522	69759959	0.0002916	0.00243521	0.904757	18408	0.995098	No
Colon-Transverse	362	MAMDC2	ENSG00000165072.9	9	70043581	70226970	-0.00707789	0.00523644	0.177382	18408	0.896601	No
Colon-Transverse	362	SMC5	ENSG00000198887.8	9	70258962	70354888	-0.00187731	0.00219806	0.393664	18408	0.940264	No
Colon-Transverse	362	KLF9	ENSG00000119138.4	9	70384597	70414624	0.000871491	0.00456278	0.84864	18408	0.993124	No
Colon-Transverse	362	TRPM3	ENSG00000083067.22	9	70529063	71446835	-0.00572348	0.00834436	0.493237	18408	0.951936	No
Colon-Transverse	362	TMEM2	ENSG00000135048.13	9	71683366	71816690	2.43966e-05	0.00411226	0.99527	18408	0.998089	No
Colon-Transverse	362	ABHD17B	ENSG00000107362.13	9	71862452	71910931	-0.0022871	0.00306762	0.456447	18408	0.947713	No
Colon-Transverse	362	C9orf85	ENSG00000155621.14	9	71911510	71986054	0.00200133	0.0024034	0.405595	18408	0.942728	No
Colon-Transverse	362	GDA	ENSG00000119125.16	9	72114595	72257193	-0.00445311	0.00942058	0.636731	18408	0.972473	No
Colon-Transverse	362	RP11-63P12.7	ENSG00000235523.1	9	72257336	72257783	-0.00624892	0.0131928	0.636046	18408	0.972473	No
Colon-Transverse	362	LINC01504	ENSG00000225434.2	9	72305430	72343210	0.00416513	0.0136682	0.760757	18408	0.986865	No
Colon-Transverse	362	ZFAND5	ENSG00000107372.12	9	72351425	72365235	-0.00507829	0.003567	0.155455	18408	0.883351	No
Colon-Transverse	362	LINC01474	ENSG00000236849.5	9	72871728	72874109	-0.00751559	0.011836	0.525869	18408	0.956417	No
Colon-Transverse	362	ALDH1A1	ENSG00000165092.12	9	72900662	73080442	-0.000254488	0.0053144	0.961835	18408	0.995098	No
Colon-Transverse	362	ANXA1	ENSG00000135046.13	9	73151757	73170393	-0.0157115	0.00421183	0.000224006	18408	0.396479	No
Colon-Transverse	362	RORB	ENSG00000198963.10	9	74497365	74693177	-0.00808215	0.00865782	0.35122	18408	0.935925	No
Colon-Transverse	362	TRPM6	ENSG00000119121.21	9	74722495	74888094	-0.0066371	0.00840206	0.430115	18408	0.945719	No
Colon-Transverse	362	C9orf40	ENSG00000135045.6	9	74946581	74952886	-0.00359158	0.00348441	0.303388	18408	0.929708	No
Colon-Transverse	362	CARNMT1	ENSG00000156017.12	9	74981020	75028423	0.00319712	0.00285531	0.263627	18408	0.924326	No
Colon-Transverse	362	NMRK1	ENSG00000106733.20	9	75060573	75088217	0.00732186	0.00457502	0.110439	18408	0.859018	No
Colon-Transverse	362	OSTF1	ENSG00000134996.11	9	75088543	75147265	-0.000153397	0.00214228	0.942959	18408	0.995098	No
Colon-Transverse	362	PCSK5	ENSG00000099139.13	9	75890644	76362339	-0.00434565	0.0037085	0.242095	18408	0.923007	No
Colon-Transverse	362	RFK	ENSG00000135002.11	9	76385517	76394517	0.00251456	0.00406623	0.536725	18408	0.95741	No
Colon-Transverse	362	GCNT1	ENSG00000187210.12	9	76419850	76507416	-0.00140774	0.00547584	0.797272	18408	0.988031	No
Colon-Transverse	362	PRUNE2	ENSG00000106772.17	9	76611376	76906087	-0.00741264	0.00454816	0.104067	18408	0.857035	No
Colon-Transverse	362	VPS13A	ENSG00000197969.11	9	77177353	77421541	0.00166606	0.00318346	0.601072	18408	0.966504	No
Colon-Transverse	362	GNA14	ENSG00000156049.6	9	77423079	77648307	0.0146183	0.0061647	0.0182825	18408	0.705427	No
Colon-Transverse	362	GNAQ	ENSG00000156052.10	9	77716087	78031458	0.000570202	0.00210656	0.786802	18408	0.988031	No
Colon-Transverse	362	CEP78	ENSG00000148019.12	9	78236062	78279690	0.00358368	0.0029776	0.229603	18408	0.91039	No
Colon-Transverse	362	PSAT1	ENSG00000135069.13	9	78297143	78330093	0.00828913	0.0100504	0.410086	18408	0.943267	No
Colon-Transverse	362	TLE4	ENSG00000106829.18	9	79571773	79726882	0.003577	0.00270715	0.187285	18408	0.901329	No
Colon-Transverse	362	TLE1	ENSG00000196781.14	9	81583683	81689305	0.000149641	0.00311836	0.961755	18408	0.995098	No
Colon-Transverse	362	RP11-154D17.1	ENSG00000233926.1	9	81689713	81776900	-0.00807949	0.0156447	0.605885	18408	0.9679	No
Colon-Transverse	362	RASEF	ENSG00000165105.9	9	82979585	83063177	0.00212643	0.00682431	0.755539	18408	0.9867	No
Colon-Transverse	362	FRMD3	ENSG00000172159.15	9	83242990	83538546	0.00399045	0.00444901	0.370391	18408	0.938549	No
Colon-Transverse	362	IDNK	ENSG00000148057.15	9	83623049	83644130	0.000129287	0.00365579	0.97181	18408	0.996174	No
Colon-Transverse	362	UBQLN1	ENSG00000135018.13	9	83659963	83708203	-0.000223061	0.00159848	0.889101	18408	0.994127	No
Colon-Transverse	362	GKAP1	ENSG00000165113.12	9	83739421	83829516	0.00271318	0.00325103	0.40455	18408	0.942654	No
Colon-Transverse	362	KIF27	ENSG00000165115.14	9	83836698	83921465	0.0103505	0.00400452	0.0101623	18408	0.641206	No
Colon-Transverse	362	C9orf64	ENSG00000165118.14	9	83938311	83956986	0.000883384	0.00370571	0.811726	18408	0.990143	No
Colon-Transverse	362	HNRNPK	ENSG00000165119.20	9	83968083	83980616	0.000447067	0.00150031	0.765899	18408	0.986865	No
Colon-Transverse	362	RMI1	ENSG00000178966.16	9	83980711	84004074	0.000109065	0.00328071	0.973499	18408	0.996505	No
Colon-Transverse	362	SLC28A3	ENSG00000197506.7	9	84275457	84340683	0.0128755	0.0130393	0.324129	18408	0.931055	No
Colon-Transverse	362	NTRK2	ENSG00000148053.15	9	84668551	85027070	0.00620268	0.00716435	0.387226	18408	0.940016	No
Colon-Transverse	362	AGTPBP1	ENSG00000135049.15	9	85546539	85742029	-0.00263218	0.0024121	0.275941	18408	0.92523	No
Colon-Transverse	362	NAA35	ENSG00000135040.15	9	85941146	86022298	0.00227314	0.00222798	0.308327	18408	0.929987	No
Colon-Transverse	362	GOLM1	ENSG00000135052.16	9	86026146	86100173	-0.00689272	0.00419848	0.101573	18408	0.852859	No
Colon-Transverse	362	C9orf153	ENSG00000187753.12	9	86220265	86259657	0.0215263	0.0180392	0.233581	18408	0.915762	No
Colon-Transverse	362	ISCA1	ENSG00000135070.14	9	86264546	86283102	0.00103302	0.00229509	0.652924	18408	0.975831	No
Colon-Transverse	362	ZCCHC6	ENSG00000083223.17	9	86287733	86354454	2.46054e-05	0.00211937	0.990744	18408	0.998005	No
Colon-Transverse	362	GAS1	ENSG00000180447.6	9	86944363	86947189	-0.00617667	0.00700082	0.37825	18408	0.939393	No
Colon-Transverse	362	GAS1RR	ENSG00000226237.1	9	86948699	87002033	-0.0120363	0.008978	0.18093	18408	0.89991	No
Colon-Transverse	362	RP11-276H19.2	ENSG00000269994.1	9	87008455	87042126	0.00116621	0.0129184	0.928122	18408	0.995098	No
Colon-Transverse	362	C9orf170	ENSG00000204446.4	9	87148644	87159556	-0.00469538	0.0149855	0.754224	18408	0.9867	No
Colon-Transverse	362	DAPK1	ENSG00000196730.12	9	87497228	87708633	-0.000270654	0.00359758	0.940074	18408	0.995098	No
Colon-Transverse	362	CTSL	ENSG00000135047.14	9	87725519	87731393	-0.00297207	0.0038661	0.442575	18408	0.946924	No
Colon-Transverse	362	XXyac-YM21GA2.4	ENSG00000234460.1	9	87864166	87866290	-0.00415005	0.0138078	0.763935	18408	0.986865	No
Colon-Transverse	362	CDK20	ENSG00000156345.17	9	87966446	87974753	0.0088806	0.00393162	0.0245311	18408	0.728928	No
Colon-Transverse	362	SPIN1	ENSG00000106723.16	9	88388419	88478694	-0.000587542	0.00178624	0.742413	18408	0.985334	No
Colon-Transverse	362	NXNL2	ENSG00000130045.15	9	88535101	88584274	-0.0178632	0.0142862	0.21202	18408	0.905251	No
Colon-Transverse	362	C9orf47	ENSG00000186354.10	9	88990863	88996140	0.000777152	0.00854589	0.927595	18408	0.995098	No
Colon-Transverse	362	S1PR3	ENSG00000213694.3	9	88991447	89005010	0.00187656	0.00512984	0.714733	18408	0.982257	No
Colon-Transverse	362	SHC3	ENSG00000148082.9	9	89005771	89178767	0.00432115	0.00604272	0.475038	18408	0.949099	No
Colon-Transverse	362	CKS2	ENSG00000123975.4	9	89311198	89316703	0.00265734	0.00538434	0.621956	18408	0.971249	No
Colon-Transverse	362	SECISBP2	ENSG00000187742.14	9	89318506	89359662	-0.000153578	0.00202373	0.939552	18408	0.995098	No
Colon-Transverse	362	SEMA4D	ENSG00000187764.11	9	89360787	89498130	-0.00560631	0.002941	0.0574591	18408	0.796537	No
Colon-Transverse	362	GADD45G	ENSG00000130222.10	9	89605013	89606555	0.000798931	0.00873529	0.927181	18408	0.995098	No
Colon-Transverse	362	UNQ6494	ENSG00000237372.2	9	89639814	89719759	0.015765	0.0155372	0.31099	18408	0.929987	No
Colon-Transverse	362	DIRAS2	ENSG00000165023.6	9	90609832	90643105	-0.010427	0.0104085	0.317164	18408	0.93086	No
Colon-Transverse	362	SYK	ENSG00000165025.14	9	90801787	90898549	-0.00394842	0.00402901	0.327784	18408	0.931055	No
Colon-Transverse	362	RP11-367F23.1	ENSG00000228216.1	9	90957260	90965393	-0.0310085	0.0139617	0.0270111	18408	0.742638	No
Colon-Transverse	362	RP11-305L7.1	ENSG00000230537.1	9	91104957	91107304	0.00350684	0.00667449	0.599641	18408	0.9663	No
Colon-Transverse	362	LINC00484	ENSG00000229694.6	9	91119062	91182762	-0.0232617	0.0122547	0.0585187	18408	0.797489	No
Colon-Transverse	362	LINC00484	ENSG00000235641.4	9	91159573	91165658	0.00090993	0.0101535	0.928644	18408	0.995098	No
Colon-Transverse	362	RP11-305L7.7	ENSG00000273381.1	9	91206175	91210299	-0.00729019	0.00764515	0.340978	18408	0.933106	No
Colon-Transverse	362	AUH	ENSG00000148090.11	9	91213815	91361913	-0.00624043	0.00299883	0.0381863	18408	0.778714	No
Colon-Transverse	362	NFIL3	ENSG00000165030.3	9	91409045	91423862	0.0036953	0.00602889	0.540331	18408	0.957576	No
Colon-Transverse	362	RP11-440G5.2	ENSG00000233081.1	9	91426238	91427144	0.0143192	0.0173556	0.409924	18408	0.943267	No
Colon-Transverse	362	ROR2	ENSG00000169071.14	9	91563091	91950162	-0.00193552	0.00408103	0.635611	18408	0.972473	No
Colon-Transverse	362	SPTLC1	ENSG00000090054.13	9	92031999	92115384	-0.00153858	0.00178422	0.389116	18408	0.940016	No
Colon-Transverse	362	LINC00475	ENSG00000225511.6	9	92141298	92160114	0.00393613	0.0106825	0.712756	18408	0.981642	No
Colon-Transverse	362	IARS	ENSG00000196305.17	9	92210207	92293756	0.00480674	0.00260095	0.0654601	18408	0.802114	No
Colon-Transverse	362	NOL8	ENSG00000198000.11	9	92297358	92325483	0.0010696	0.00202245	0.597243	18408	0.965693	No
Colon-Transverse	362	CENPP	ENSG00000188312.13	9	92325637	92620533	0.00136868	0.00432246	0.751708	18408	0.98663	No
Colon-Transverse	362	OGN	ENSG00000106809.10	9	92383967	92404696	0.00422685	0.00773628	0.585172	18408	0.965066	No
Colon-Transverse	362	OMD	ENSG00000127083.7	9	92414245	92424461	0.00939385	0.00954137	0.325551	18408	0.931055	No
Colon-Transverse	362	ASPN	ENSG00000106819.11	9	92456205	92482506	-0.00260289	0.00851275	0.759971	18408	0.986865	No
Colon-Transverse	362	ECM2	ENSG00000106823.12	9	92493554	92536655	0.00548786	0.00556016	0.324346	18408	0.931055	No
Colon-Transverse	362	IPPK	ENSG00000127080.9	9	92634386	92670265	0.00224841	0.00315139	0.476047	18408	0.949099	No
Colon-Transverse	362	BICD2	ENSG00000185963.13	9	92711363	92764812	0.00231213	0.00228342	0.311983	18408	0.929987	No
Colon-Transverse	362	ZNF484	ENSG00000127081.13	9	92845031	92878038	0.00816888	0.00377434	0.0311354	18408	0.778714	No
Colon-Transverse	362	FGD3	ENSG00000127084.17	9	92947451	93036236	-0.00285754	0.0041114	0.487513	18408	0.949806	No
Colon-Transverse	362	SUSD3	ENSG00000157303.10	9	93058688	93085138	0.00385223	0.00559094	0.491285	18408	0.951743	No
Colon-Transverse	362	CARD19	ENSG00000165233.17	9	93096218	93113283	-0.000503718	0.00293612	0.863886	18408	0.993217	No
Colon-Transverse	362	NINJ1	ENSG00000131669.9	9	93121489	93134288	0.00385615	0.0038168	0.313065	18408	0.930298	No
Colon-Transverse	362	WNK2	ENSG00000165238.16	9	93184916	93320572	0.000212402	0.00476137	0.964445	18408	0.995098	No
Colon-Transverse	362	FAM120AOS	ENSG00000188938.15	9	93446494	93453592	0.00133051	0.00241576	0.582159	18408	0.965066	No
Colon-Transverse	362	FAM120A	ENSG00000048828.16	9	93451722	93566107	-0.00262246	0.00196167	0.182166	18408	0.900959	No
Colon-Transverse	362	PHF2	ENSG00000197724.10	9	93576407	93679587	0.00186892	0.00180848	0.302142	18408	0.929708	No
Colon-Transverse	362	BARX1	ENSG00000131668.13	9	93951622	93955372	0.0349631	0.019881	0.0795418	18408	0.825832	No
Colon-Transverse	362	PTPDC1	ENSG00000158079.14	9	94030794	94109856	0.0108042	0.00301576	0.000389865	18408	0.396479	No
Colon-Transverse	362	RP11-2B6.3	ENSG00000269946.1	9	94166289	94200627	0.0102554	0.0096266	0.287486	18408	0.926181	No
Colon-Transverse	362	RP11-2B6.2	ENSG00000269929.1	9	94176458	94177892	-0.0109699	0.0144888	0.449499	18408	0.947713	No
Colon-Transverse	362	ZNF169	ENSG00000175787.16	9	94259311	94301454	-0.000806503	0.0034226	0.813854	18408	0.990143	No
Colon-Transverse	362	RP11-307E17.8	ENSG00000232063.1	9	94332476	94360948	-0.00687199	0.0114648	0.549306	18408	0.959421	No
Colon-Transverse	362	MFSD14B	ENSG00000148110.15	9	94374551	94461042	-0.00197834	0.00189739	0.297844	18408	0.929708	No
Colon-Transverse	362	FBP2	ENSG00000130957.4	9	94558720	94593793	0.00813626	0.0164181	0.620519	18408	0.971249	No
Colon-Transverse	362	FBP1	ENSG00000165140.9	9	94603133	94640249	-0.0089792	0.00530249	0.0912962	18408	0.841944	No
Colon-Transverse	362	C9orf3	ENSG00000148120.16	9	94726701	95087218	-0.00262291	0.0024263	0.280448	18408	0.926181	No
Colon-Transverse	362	FANCC	ENSG00000158169.12	9	95099054	95426796	0.00680856	0.00284435	0.0172203	18408	0.705427	No
Colon-Transverse	362	RP11-435O5.7	ENSG00000271384.1	9	95406990	95407662	-0.00336739	0.0159913	0.833344	18408	0.993124	No
Colon-Transverse	362	PTCH1	ENSG00000185920.15	9	95442980	95517057	-0.00475202	0.00638534	0.457265	18408	0.947891	No
Colon-Transverse	362	RP11-180I4.4	ENSG00000268926.2	9	95772323	95774734	0.00549118	0.0126389	0.664226	18408	0.975911	No
Colon-Transverse	362	ERCC6L2	ENSG00000182150.15	9	95875978	96014571	0.00338325	0.0023822	0.15646	18408	0.883351	No
Colon-Transverse	362	LINC00092	ENSG00000225194.2	9	96019732	96027965	-0.00852928	0.00694348	0.220151	18408	0.906782	No
Colon-Transverse	362	RP11-569G13.2	ENSG00000237212.1	9	96095211	96101912	-0.0194431	0.0149408	0.194022	18408	0.901539	No
Colon-Transverse	362	HSD17B3	ENSG00000130948.9	9	96235306	96302152	0.00329928	0.0059933	0.582342	18408	0.965066	No
Colon-Transverse	362	SLC35D2	ENSG00000130958.11	9	96320706	96383710	-0.00225779	0.00246124	0.359615	18408	0.936067	No
Colon-Transverse	362	ZNF367	ENSG00000165244.6	9	96385941	96418329	-0.000752011	0.00617462	0.903137	18408	0.995098	No
Colon-Transverse	362	HABP4	ENSG00000130956.13	9	96450201	96490240	0.00248361	0.00318646	0.436271	18408	0.946818	No
Colon-Transverse	362	CDC14B	ENSG00000081377.16	9	96491337	96619830	-0.00243713	0.00277475	0.380386	18408	0.940016	No
Colon-Transverse	362	AAED1	ENSG00000158122.11	9	96639577	96655303	-0.00115878	0.00301321	0.700798	18408	0.979816	No
Colon-Transverse	362	RP11-535M15.1	ENSG00000224848.1	9	96687056	96721121	-0.0174604	0.0098645	0.0776197	18408	0.821944	No
Colon-Transverse	362	ZNF510	ENSG00000081386.12	9	96755865	96778129	0.00288262	0.00259284	0.267027	18408	0.924326	No
Colon-Transverse	362	ZNF782	ENSG00000196597.11	9	96816472	96875623	0.0035744	0.00390053	0.360112	18408	0.936077	No
Colon-Transverse	362	MFSD14C	ENSG00000196312.12	9	96897917	97013600	0.00556167	0.00370797	0.134562	18408	0.87783	No
Colon-Transverse	362	NUTM2G	ENSG00000188152.12	9	96928310	96940253	0.0030431	0.00875691	0.728424	18408	0.983215	No
Colon-Transverse	362	CTSV	ENSG00000136943.10	9	97029679	97039643	-0.00252699	0.00945992	0.789534	18408	0.988031	No
Colon-Transverse	362	RP11-498P14.3	ENSG00000242375.1	9	97195351	97197687	0.000463497	0.0129312	0.971428	18408	0.996089	No
Colon-Transverse	362	RP11-498P14.5	ENSG00000203279.3	9	97237764	97238700	0.0085959	0.0113339	0.448722	18408	0.947713	No
Colon-Transverse	362	CCDC180	ENSG00000197816.13	9	97307361	97376933	0.00129241	0.00388315	0.739472	18408	0.984394	No
Colon-Transverse	362	TDRD7	ENSG00000196116.7	9	97411950	97496125	-0.00234476	0.00219804	0.286843	18408	0.926181	No
Colon-Transverse	362	TMOD1	ENSG00000136842.13	9	97501180	97600082	-0.000523855	0.00498008	0.916287	18408	0.995098	No
Colon-Transverse	362	TSTD2	ENSG00000136925.14	9	97601749	97633575	0.00135558	0.00252971	0.592402	18408	0.965125	No
Colon-Transverse	362	NCBP1	ENSG00000136937.12	9	97633626	97673748	0.00143019	0.00186355	0.443342	18408	0.946924	No
Colon-Transverse	362	XPA	ENSG00000136936.10	9	97674909	97697357	0.000503611	0.00212812	0.813074	18408	0.990143	No
Colon-Transverse	362	TRMO	ENSG00000136932.13	9	97904489	97922570	0.00222423	0.00357842	0.534643	18408	0.957293	No
Colon-Transverse	362	ANP32B	ENSG00000136938.8	9	97983361	98015943	-0.00156121	0.00254764	0.540415	18408	0.957576	No
Colon-Transverse	362	NANS	ENSG00000095380.10	9	98056739	98083075	0.00339888	0.00351071	0.333659	18408	0.93232	No
Colon-Transverse	362	TRIM14	ENSG00000106785.14	9	98069275	98119212	-0.00080767	0.00333357	0.808707	18408	0.990143	No
Colon-Transverse	362	CORO2A	ENSG00000106789.12	9	98120975	98192640	-0.00783877	0.00434709	0.0722381	18408	0.81002	No
Colon-Transverse	362	TBC1D2	ENSG00000095383.19	9	98198999	98255721	-0.00107097	0.00332172	0.747337	18408	0.985663	No
Colon-Transverse	362	ANKS6	ENSG00000165138.17	9	98731329	98796965	0.00153357	0.00282121	0.587083	18408	0.965066	No
Colon-Transverse	362	GALNT12	ENSG00000119514.6	9	98807699	98850081	0.000252776	0.00394053	0.94889	18408	0.995098	No
Colon-Transverse	362	COL15A1	ENSG00000204291.10	9	98943179	99070792	0.00269803	0.0051764	0.602555	18408	0.966597	No
Colon-Transverse	362	TGFBR1	ENSG00000106799.12	9	99104038	99154192	0.000199145	0.00424893	0.962645	18408	0.995098	No
Colon-Transverse	362	ALG2	ENSG00000119523.9	9	99216426	99221956	0.00244478	0.00240585	0.310264	18408	0.929987	No
Colon-Transverse	362	SEC61B	ENSG00000106803.9	9	99222064	99230615	-0.000281933	0.00206492	0.89148	18408	0.994328	No
Colon-Transverse	362	NAMA	ENSG00000271086.5	9	99355337	99377240	1.87684e-05	0.0123009	0.998783	18408	0.999326	No
Colon-Transverse	362	NR4A3	ENSG00000119508.17	9	99821855	99866891	-0.000496484	0.0157839	0.974925	18408	0.996691	No
Colon-Transverse	362	STX17	ENSG00000136874.10	9	99906633	99970341	0.00442301	0.00235772	0.0615159	18408	0.798511	No
Colon-Transverse	362	ERP44	ENSG00000023318.7	9	99979179	100099040	0.00165829	0.00202012	0.412285	18408	0.943267	No
Colon-Transverse	362	INVS	ENSG00000119509.12	9	100099256	100301000	0.00248826	0.00260847	0.340804	18408	0.933106	No
Colon-Transverse	362	TEX10	ENSG00000136891.13	9	100302077	100352939	0.00206771	0.00205751	0.315633	18408	0.93086	No
Colon-Transverse	362	MSANTD3	ENSG00000066697.14	9	100427156	100451711	-0.00533274	0.00371679	0.152272	18408	0.882621	No
Colon-Transverse	362	TMEFF1	ENSG00000241697.4	9	100473113	100577636	-0.0104903	0.00513959	0.0420148	18408	0.778714	No
Colon-Transverse	362	MURC	ENSG00000170681.6	9	100578079	100587906	0.00999548	0.00838984	0.234336	18408	0.91642	No
Colon-Transverse	362	PLPPR1	ENSG00000148123.14	9	101028709	101325135	-0.0118938	0.018198	0.513827	18408	0.95568	No
Colon-Transverse	362	MRPL50	ENSG00000136897.7	9	101387633	101398614	0.00122257	0.00234347	0.602225	18408	0.966553	No
Colon-Transverse	362	ZNF189	ENSG00000136870.10	9	101398873	101410660	0.00320057	0.00371099	0.389043	18408	0.940016	No
Colon-Transverse	362	ALDOB	ENSG00000136872.17	9	101420578	101435823	0.0173247	0.0164222	0.292194	18408	0.926801	No
Colon-Transverse	362	TMEM246	ENSG00000165152.8	9	101473171	101533537	-0.00278167	0.00339117	0.412637	18408	0.943267	No
Colon-Transverse	362	RNF20	ENSG00000155827.11	9	101533851	101563344	0.00283273	0.00188458	0.13374	18408	0.87783	No
Colon-Transverse	362	GRIN3A	ENSG00000198785.4	9	101569353	101738580	-0.0165265	0.00705919	0.0198025	18408	0.705427	No
Colon-Transverse	362	SMC2-AS1	ENSG00000270332.1	9	104080024	104093073	0.00289627	0.00968447	0.765075	18408	0.986865	No
Colon-Transverse	362	SMC2	ENSG00000136824.18	9	104094260	104141417	-0.00141836	0.00324169	0.661999	18408	0.975911	No
Colon-Transverse	362	NIPSNAP3A	ENSG00000136783.9	9	104747688	104760122	-0.00228432	0.00344806	0.508104	18408	0.954375	No
Colon-Transverse	362	NIPSNAP3B	ENSG00000165028.11	9	104764157	104777457	0.00608537	0.00492004	0.216995	18408	0.905251	No
Colon-Transverse	362	ABCA1	ENSG00000165029.15	9	104781002	104928237	-0.0103408	0.00481019	0.032278	18408	0.778714	No
Colon-Transverse	362	SLC44A1	ENSG00000070214.15	9	105244622	105439171	-0.00376795	0.00263834	0.154166	18408	0.882621	No
Colon-Transverse	362	FSD1L	ENSG00000106701.11	9	105447796	105552433	-0.00236579	0.00419915	0.573535	18408	0.965066	No
Colon-Transverse	362	FKTN	ENSG00000106692.13	9	105558130	105641118	0.00119105	0.00237983	0.617062	18408	0.969932	No
Colon-Transverse	362	TAL2	ENSG00000186051.6	9	105662457	105663112	0.0255	0.0163391	0.119531	18408	0.862853	No
Colon-Transverse	362	TMEM38B	ENSG00000095209.11	9	105694544	105776612	-0.00409104	0.00448372	0.362194	18408	0.936406	No
Colon-Transverse	362	LINC01505	ENSG00000234323.6	9	105993310	106740875	-0.00484696	0.0118153	0.681899	18408	0.97796	No
Colon-Transverse	362	ZNF462	ENSG00000148143.12	9	106863097	107013634	0.00330573	0.00375223	0.378938	18408	0.939714	No
Colon-Transverse	362	RAD23B	ENSG00000119318.12	9	107283137	107332194	0.000280077	0.00179618	0.876182	18408	0.993964	No
Colon-Transverse	362	KLF4	ENSG00000136826.14	9	107484852	107490482	-0.00423452	0.00568537	0.456901	18408	0.947713	No
Colon-Transverse	362	IKBKAP	ENSG00000070061.14	9	108867517	108934116	0.00268462	0.00225113	0.233871	18408	0.915874	No
Colon-Transverse	362	FAM206A	ENSG00000119328.11	9	108934181	108950744	0.00413563	0.00243348	0.0901454	18408	0.83818	No
Colon-Transverse	362	CTNNAL1	ENSG00000119326.14	9	108942569	109013529	0.00164338	0.00478112	0.731268	18408	0.983239	No
Colon-Transverse	362	TMEM245	ENSG00000106771.12	9	109015152	109119945	0.000710826	0.00254397	0.780095	18408	0.987981	No
Colon-Transverse	362	FRRS1L	ENSG00000260230.2	9	109130293	109167291	0.0226756	0.00848992	0.00792905	18408	0.63073	No
Colon-Transverse	362	EPB41L4B	ENSG00000095203.14	9	109171975	109320964	-0.00871381	0.00449528	0.0533972	18408	0.79197	No
Colon-Transverse	362	PTPN3	ENSG00000070159.13	9	109375466	109498313	-0.00552922	0.00399496	0.167252	18408	0.89152	No
Colon-Transverse	362	PALM2	ENSG00000243444.7	9	109640788	109946703	-0.0315618	0.0109108	0.00406557	18408	0.597462	No
Colon-Transverse	362	AKAP2	ENSG00000241978.9	9	110048598	110172512	-0.00607813	0.00307016	0.0485387	18408	0.782046	No
Colon-Transverse	362	C9orf152	ENSG00000188959.9	9	110190048	110208189	0.006253	0.00832324	0.45301	18408	0.947713	No
Colon-Transverse	362	TXN	ENSG00000136810.12	9	110243811	110256640	0.00141474	0.00348001	0.684607	18408	0.97796	No
Colon-Transverse	362	SVEP1	ENSG00000165124.17	9	110365251	110579880	-0.00555546	0.0066692	0.405428	18408	0.942728	No
Colon-Transverse	362	MUSK	ENSG00000030304.13	9	110668771	110801620	-0.0174423	0.00867762	0.0452171	18408	0.778714	No
Colon-Transverse	362	LPAR1	ENSG00000198121.13	9	110873263	111038458	-0.00684929	0.00312834	0.0292446	18408	0.764335	No
Colon-Transverse	362	KIAA0368	ENSG00000136813.14	9	111360692	111484745	0.0014228	0.00157619	0.367332	18408	0.938161	No
Colon-Transverse	362	ZNF483	ENSG00000173258.12	9	111525159	111577844	-0.00100377	0.00852262	0.906314	18408	0.995098	No
Colon-Transverse	362	PTGR1	ENSG00000106853.18	9	111549722	111599855	0.00979716	0.00514835	0.0578885	18408	0.796537	No
Colon-Transverse	362	DNAJC25	ENSG00000059769.19	9	111631352	111654351	0.00197156	0.00266445	0.45984	18408	0.947891	No
Colon-Transverse	362	GNG10	ENSG00000242616.3	9	111661335	111670246	-0.00386947	0.00379801	0.309016	18408	0.929987	No
Colon-Transverse	362	UGCG	ENSG00000148154.9	9	111896766	111935369	0.00516795	0.00467924	0.270182	18408	0.924326	No
Colon-Transverse	362	SUSD1	ENSG00000106868.16	9	112040785	112175408	0.00138504	0.0041888	0.741111	18408	0.985093	No
Colon-Transverse	362	PTBP3	ENSG00000119314.15	9	112217716	112333667	-0.00307953	0.00227345	0.176457	18408	0.896601	No
Colon-Transverse	362	HSDL2	ENSG00000119471.14	9	112379937	112472410	0.000704389	0.00314664	0.823005	18408	0.991154	No
Colon-Transverse	362	KIAA1958	ENSG00000165185.14	9	112486847	112669397	-0.0013917	0.0044098	0.752506	18408	0.9867	No
Colon-Transverse	362	INIP	ENSG00000148153.13	9	112683926	112718236	0.00222824	0.00207022	0.282542	18408	0.926181	No
Colon-Transverse	362	SNX30	ENSG00000148158.16	9	112750838	112881671	-0.00326128	0.00321209	0.310678	18408	0.929987	No
Colon-Transverse	362	SLC46A2	ENSG00000119457.7	9	112886460	112890913	-0.0115408	0.0142546	0.418727	18408	0.943267	No
Colon-Transverse	362	ZNF883	ENSG00000228623.5	9	112964898	113050043	0.0129528	0.00741949	0.0817529	18408	0.831191	No
Colon-Transverse	362	ZFP37	ENSG00000136866.13	9	113038380	113056759	0.00291246	0.00488266	0.551245	18408	0.959978	No
Colon-Transverse	362	SLC31A2	ENSG00000136867.10	9	113150942	113158096	0.00168387	0.00616856	0.785037	18408	0.987981	No
Colon-Transverse	362	FKBP15	ENSG00000119321.8	9	113161006	113221361	0.00320536	0.00171653	0.0627135	18408	0.799991	No
Colon-Transverse	362	SLC31A1	ENSG00000136868.10	9	113221562	113264492	0.00483787	0.00276452	0.0810233	18408	0.831191	No
Colon-Transverse	362	CDC26	ENSG00000176386.8	9	113255835	113273438	0.000900491	0.00291988	0.757967	18408	0.986865	No
Colon-Transverse	362	PRPF4	ENSG00000136875.12	9	113275343	113292905	0.00279684	0.00239147	0.243019	18408	0.923609	No
Colon-Transverse	362	RNF183	ENSG00000165188.13	9	113297093	113303376	-0.0014691	0.00972493	0.880014	18408	0.994127	No
Colon-Transverse	362	WDR31	ENSG00000148225.15	9	113313222	113340298	0.00409792	0.0043016	0.341444	18408	0.933106	No
Colon-Transverse	362	BSPRY	ENSG00000119411.10	9	113349541	113371233	0.00462511	0.00597398	0.439345	18408	0.946924	No
Colon-Transverse	362	HDHD3	ENSG00000119431.9	9	113373419	113376999	0.001923	0.00336795	0.568397	18408	0.963714	No
Colon-Transverse	362	ALAD	ENSG00000148218.15	9	113386317	113401333	0.000643469	0.00282796	0.820142	18408	0.991154	No
Colon-Transverse	362	POLE3	ENSG00000148229.12	9	113407235	113410672	0.00205546	0.00205476	0.317859	18408	0.93086	No
Colon-Transverse	362	C9orf43	ENSG00000157653.11	9	113410686	113429684	-0.0131704	0.00777439	0.0911676	18408	0.841783	No
Colon-Transverse	362	RGS3	ENSG00000138835.22	9	113444731	113597743	-0.000979301	0.00331212	0.767661	18408	0.986865	No
Colon-Transverse	362	ZNF618	ENSG00000157657.14	9	113876282	114056591	-0.00166098	0.00406367	0.682988	18408	0.97796	No
Colon-Transverse	362	AMBP	ENSG00000106927.11	9	114060127	114078472	0.0343833	0.0159913	0.0322503	18408	0.778714	No
Colon-Transverse	362	KIF12	ENSG00000136883.13	9	114086126	114099291	-0.0148347	0.0114035	0.194176	18408	0.901539	No
Colon-Transverse	362	COL27A1	ENSG00000196739.14	9	114155560	114312511	0.00221716	0.00512361	0.665482	18408	0.975911	No
Colon-Transverse	362	ORM1	ENSG00000229314.5	9	114323056	114326475	-0.00954106	0.0257496	0.711216	18408	0.981265	No
Colon-Transverse	362	ORM2	ENSG00000228278.3	9	114329869	114333252	0.00691934	0.0199152	0.728476	18408	0.983215	No
Colon-Transverse	362	AKNA	ENSG00000106948.16	9	114334156	114394405	-0.00301721	0.00275517	0.274243	18408	0.924405	No
Colon-Transverse	362	RP11-9M16.2	ENSG00000235119.1	9	114396724	114398503	-0.0145517	0.0109203	0.183577	18408	0.901329	No
Colon-Transverse	362	WHRN	ENSG00000095397.13	9	114402080	114505450	-0.000338193	0.00579146	0.953468	18408	0.995098	No
Colon-Transverse	362	ATP6V1G1	ENSG00000136888.6	9	114587746	114598373	0.00116924	0.00217142	0.590606	18408	0.965066	No
Colon-Transverse	362	TMEM268	ENSG00000157693.14	9	114611206	114646422	0.00245337	0.00292001	0.401391	18408	0.940819	No
Colon-Transverse	362	TNFSF15	ENSG00000181634.7	9	114784635	114806126	-0.00551896	0.0112023	0.622568	18408	0.971249	No
Colon-Transverse	362	TNFSF8	ENSG00000106952.7	9	114893343	114930595	-0.00809676	0.00727705	0.266648	18408	0.924326	No
Colon-Transverse	362	TNC	ENSG00000041982.15	9	115019578	115118257	0.00545224	0.00714506	0.445945	18408	0.947023	No
Colon-Transverse	362	PAPPA	ENSG00000182752.9	9	116153804	116402322	-0.0178581	0.00690027	0.0100666	18408	0.641206	No
Colon-Transverse	362	ASTN2	ENSG00000148219.16	9	116425225	117415070	-0.00185589	0.00438998	0.672741	18408	0.976021	No
Colon-Transverse	362	TRIM32	ENSG00000119401.10	9	116687302	116701300	-0.000801735	0.0024474	0.743426	18408	0.985334	No
Colon-Transverse	362	RP11-500B12.1	ENSG00000233569.1	9	117648606	117657027	-0.0103709	0.0191541	0.588555	18408	0.965066	No
Colon-Transverse	362	TLR4	ENSG00000136869.13	9	117704332	117716871	0.00217765	0.00443726	0.623909	18408	0.971522	No
Colon-Transverse	362	BRINP1	ENSG00000078725.12	9	119153458	119369467	0.00735143	0.0119677	0.539447	18408	0.957576	No
Colon-Transverse	362	CDK5RAP2	ENSG00000136861.17	9	120388869	120580170	0.00569723	0.00232543	0.0147905	18408	0.681781	No
Colon-Transverse	362	MEGF9	ENSG00000106780.8	9	120600813	120714470	0.00048048	0.00309834	0.876853	18408	0.994127	No
Colon-Transverse	362	FBXW2	ENSG00000119402.16	9	120751978	120793412	0.000700546	0.00149252	0.639106	18408	0.972473	No
Colon-Transverse	362	RP11-27I1.4	ENSG00000214654.7	9	120793551	120799918	-0.0041093	0.00558728	0.462559	18408	0.948128	No
Colon-Transverse	362	PSMD5	ENSG00000095261.13	9	120815496	120842984	0.0043609	0.00196138	0.0268465	18408	0.742253	No
Colon-Transverse	362	PHF19	ENSG00000119403.13	9	120855652	120894896	0.00836888	0.00312681	0.00780024	18408	0.63073	No
Colon-Transverse	362	TRAF1	ENSG00000056558.10	9	120902393	120929173	0.00215254	0.00387967	0.579378	18408	0.965066	No
Colon-Transverse	362	C5	ENSG00000106804.7	9	120952335	121050276	0.00444548	0.00392928	0.258695	18408	0.923943	No
Colon-Transverse	362	CNTRL	ENSG00000119397.16	9	121074863	121177610	6.20851e-05	0.0025087	0.980271	18408	0.996931	No
Colon-Transverse	362	RAB14	ENSG00000119396.10	9	121178137	121223014	0.00435293	0.00150938	0.00417777	18408	0.597462	No
Colon-Transverse	362	GSN	ENSG00000148180.19	9	121207794	121332843	0.00306514	0.0042414	0.470379	18408	0.949099	No
Colon-Transverse	362	STOM	ENSG00000148175.12	9	121338988	121370304	0.000156782	0.00374364	0.966619	18408	0.995326	No
Colon-Transverse	362	DAB2IP	ENSG00000136848.16	9	121567057	121785530	0.0018502	0.00284972	0.516612	18408	0.955997	No
Colon-Transverse	362	TTLL11	ENSG00000175764.14	9	121821928	122093606	-0.00430107	0.00311445	0.168185	18408	0.891534	No
Colon-Transverse	362	NDUFA8	ENSG00000119421.6	9	122144058	122159819	0.000711615	0.00223436	0.75031	18408	0.986287	No
Colon-Transverse	362	MORN5	ENSG00000185681.12	9	122159908	122200088	0.0077881	0.0154582	0.614717	18408	0.969119	No
Colon-Transverse	362	LHX6	ENSG00000106852.15	9	122202577	122229626	-0.00558107	0.00648738	0.390232	18408	0.940016	No
Colon-Transverse	362	RBM18	ENSG00000119446.13	9	122237624	122261508	0.00507348	0.00198282	0.0109383	18408	0.641206	No
Colon-Transverse	362	MRRF	ENSG00000148187.17	9	122264603	122331343	0.00119159	0.00193194	0.53779	18408	0.95741	No
Colon-Transverse	362	PTGS1	ENSG00000095303.14	9	122370530	122395703	-0.00362482	0.00520219	0.486412	18408	0.949464	No
Colon-Transverse	362	OR1L8	ENSG00000171496.3	9	122567548	122568477	0.00808591	0.0158601	0.610503	18408	0.96894	No
Colon-Transverse	362	PDCL	ENSG00000136940.13	9	122798389	122828631	0.00239316	0.0024091	0.32123	18408	0.931055	No
Colon-Transverse	362	RC3H2	ENSG00000056586.15	9	122844556	122905341	0.000766638	0.00152847	0.616292	18408	0.969376	No
Colon-Transverse	362	ZBTB6	ENSG00000186130.4	9	122908056	122913330	-0.00105652	0.00315858	0.738214	18408	0.984304	No
Colon-Transverse	362	ZBTB26	ENSG00000171448.8	9	122915566	122931500	0.00221444	0.0024242	0.36164	18408	0.936286	No
Colon-Transverse	362	RABGAP1	ENSG00000011454.16	9	122940833	123104866	0.0026892	0.00218791	0.219877	18408	0.906782	No
Colon-Transverse	362	STRBP	ENSG00000165209.18	9	123115764	123268576	0.00272454	0.00308375	0.377582	18408	0.938662	No
Colon-Transverse	362	CRB2	ENSG00000148204.11	9	123356170	123378753	-0.00134947	0.00845869	0.873341	18408	0.993562	No
Colon-Transverse	362	DENND1A	ENSG00000119522.16	9	123379654	123930152	0.00485595	0.00230777	0.0360971	18408	0.778714	No
Colon-Transverse	362	NEK6	ENSG00000119408.16	9	124257606	124353307	-0.00701038	0.00404146	0.0837152	18408	0.831191	No
Colon-Transverse	362	PSMB7	ENSG00000136930.12	9	124353466	124415444	0.00157398	0.0017686	0.374117	18408	0.938549	No
Colon-Transverse	362	NR6A1	ENSG00000148200.16	9	124517275	124771310	-0.00299769	0.00483503	0.535677	18408	0.95741	No
Colon-Transverse	362	OLFML2A	ENSG00000185585.19	9	124777158	124814885	-0.00463283	0.0047974	0.334883	18408	0.93232	No
Colon-Transverse	362	RPL35	ENSG00000136942.14	9	124857891	124861961	0.000161399	0.00255473	0.949663	18408	0.995098	No
Colon-Transverse	362	ARPC5L	ENSG00000136950.13	9	124862130	124877733	0.00106672	0.00183134	0.56063	18408	0.962398	No
Colon-Transverse	362	GOLGA1	ENSG00000136935.13	9	124878357	124941099	0.00294354	0.00174271	0.0921246	18408	0.843193	No
Colon-Transverse	362	SCAI	ENSG00000173611.17	9	124942608	125143496	-0.00238896	0.00263204	0.364709	18408	0.938161	No
Colon-Transverse	362	PPP6C	ENSG00000119414.11	9	125146573	125189939	0.0013213	0.00163412	0.419326	18408	0.943267	No
Colon-Transverse	362	RABEPK	ENSG00000136933.16	9	125200542	125234158	0.000583419	0.00228191	0.798359	18408	0.988031	No
Colon-Transverse	362	HSPA5	ENSG00000044574.7	9	125234853	125241330	-0.00244488	0.00473523	0.605969	18408	0.9679	No
Colon-Transverse	362	GAPVD1	ENSG00000165219.21	9	125261794	125367207	0.000993827	0.00165924	0.549595	18408	0.959498	No
Colon-Transverse	362	MAPKAP1	ENSG00000119487.16	9	125437393	125707234	0.00239082	0.00218318	0.274244	18408	0.924405	No
Colon-Transverse	362	PBX3	ENSG00000167081.16	9	125747345	125967377	0.00749857	0.00266971	0.00526072	18408	0.597462	No
Colon-Transverse	362	MVB12B	ENSG00000196814.14	9	126326849	126507041	0.00358388	0.00292886	0.221934	18408	0.907347	No
Colon-Transverse	362	LMX1B	ENSG00000136944.17	9	126614443	126701032	-0.00497875	0.00942391	0.597629	18408	0.965693	No
Colon-Transverse	362	ZBTB43	ENSG00000169155.9	9	126805006	126838210	0.00105961	0.00279813	0.705159	18408	0.980203	No
Colon-Transverse	362	ZBTB34	ENSG00000177125.5	9	126860665	126885878	0.00146471	0.00255818	0.567323	18408	0.962953	No
Colon-Transverse	362	RALGPS1	ENSG00000136828.18	9	126914774	127223166	0.003438	0.00359207	0.339192	18408	0.933106	No
Colon-Transverse	362	ANGPTL2	ENSG00000136859.9	9	127087332	127122883	0.00521443	0.005559	0.348902	18408	0.935284	No
Colon-Transverse	362	GARNL3	ENSG00000136895.18	9	127224265	127393660	0.0030645	0.00344722	0.374644	18408	0.938549	No
Colon-Transverse	362	SLC2A8	ENSG00000136856.17	9	127397138	127408424	0.00275248	0.00342632	0.422342	18408	0.943267	No
Colon-Transverse	362	ZNF79	ENSG00000196152.10	9	127424374	127445372	0.00254546	0.00393785	0.518451	18408	0.955997	No
Colon-Transverse	362	RPL12	ENSG00000197958.12	9	127447674	127451405	0.00149984	0.00313187	0.632321	18408	0.972473	No
Colon-Transverse	362	LRSAM1	ENSG00000148356.13	9	127451486	127503501	0.00617015	0.00235971	0.00932581	18408	0.641206	No
Colon-Transverse	362	FAM129B	ENSG00000136830.11	9	127505339	127578989	0.00354407	0.00270236	0.190582	18408	0.901329	No
Colon-Transverse	362	STXBP1	ENSG00000136854.19	9	127579370	127696027	0.00418927	0.002525	0.0980135	18408	0.846845	No
Colon-Transverse	362	PTRH1	ENSG00000187024.13	9	127692978	127724755	0.00312856	0.00419637	0.456461	18408	0.947713	No
Colon-Transverse	362	CFAP157	ENSG00000160401.14	9	127706992	127715337	0.00332277	0.00613323	0.588335	18408	0.965066	No
Colon-Transverse	362	TTC16	ENSG00000167094.15	9	127716960	127731523	-0.00988549	0.0155498	0.52538	18408	0.956417	No
Colon-Transverse	362	TOR2A	ENSG00000160404.17	9	127731601	127735317	0.0039854	0.00260022	0.126275	18408	0.869164	No
Colon-Transverse	362	SH2D3C	ENSG00000095370.19	9	127738317	127778741	-0.00217849	0.00371337	0.55782	18408	0.962339	No
Colon-Transverse	362	CDK9	ENSG00000136807.13	9	127785679	127790787	0.00055304	0.00210049	0.792486	18408	0.988031	No
Colon-Transverse	362	FPGS	ENSG00000136877.14	9	127794597	127814327	0.00103124	0.00263651	0.69594	18408	0.978376	No
Colon-Transverse	362	ENG	ENSG00000106991.13	9	127815012	127854756	0.00471112	0.0045147	0.297456	18408	0.929708	No
Colon-Transverse	362	AK1	ENSG00000106992.17	9	127866480	127877743	0.00500247	0.00482198	0.300273	18408	0.929708	No
Colon-Transverse	362	ST6GALNAC6	ENSG00000160408.14	9	127885321	127905408	0.0011469	0.00447629	0.797938	18408	0.988031	No
Colon-Transverse	362	ST6GALNAC4	ENSG00000136840.18	9	127907886	127917038	0.00340581	0.00407401	0.40375	18408	0.941862	No
Colon-Transverse	362	PIP5KL1	ENSG00000167103.11	9	127920879	127930797	-0.00319457	0.00698944	0.647923	18408	0.975831	No
Colon-Transverse	362	DPM2	ENSG00000136908.17	9	127935099	127937882	0.000336696	0.00199442	0.86604	18408	0.993217	No
Colon-Transverse	362	FAM102A	ENSG00000167106.11	9	127940579	127980513	0.0028771	0.00413178	0.486695	18408	0.949464	No
Colon-Transverse	362	NAIF1	ENSG00000171169.8	9	128061233	128068200	-0.000210819	0.00273061	0.938505	18408	0.995098	No
Colon-Transverse	362	SLC25A25	ENSG00000148339.12	9	128068207	128108580	0.00394495	0.00460968	0.392713	18408	0.940264	No
Colon-Transverse	362	PTGES2	ENSG00000148334.14	9	128120693	128128462	0.00117079	0.00253716	0.644766	18408	0.975312	No
Colon-Transverse	362	PTGES2-AS1	ENSG00000232850.3	9	128128529	128130628	-0.0229595	0.00858964	0.00788174	18408	0.63073	No
Colon-Transverse	362	LCN2	ENSG00000148346.11	9	128149071	128153455	-0.0156999	0.0181481	0.387595	18408	0.940016	No
Colon-Transverse	362	C9orf16	ENSG00000171159.4	9	128160260	128163928	0.0011567	0.00234308	0.621861	18408	0.971249	No
Colon-Transverse	362	CIZ1	ENSG00000148337.20	9	128166064	128204383	0.000285019	0.00215488	0.894851	18408	0.994674	No
Colon-Transverse	362	DNM1	ENSG00000106976.20	9	128191655	128255246	0.00877675	0.00491838	0.075237	18408	0.819505	No
Colon-Transverse	362	GOLGA2	ENSG00000167110.17	9	128255829	128275995	0.00381983	0.00209843	0.0695878	18408	0.80894	No
Colon-Transverse	362	SWI5	ENSG00000175854.11	9	128275379	128288990	0.00380989	0.00271284	0.161115	18408	0.885639	No
Colon-Transverse	362	TRUB2	ENSG00000167112.9	9	128305161	128322535	-0.00192784	0.0022	0.381492	18408	0.940016	No
Colon-Transverse	362	COQ4	ENSG00000167113.10	9	128322743	128334072	-0.00105372	0.00203876	0.605601	18408	0.9679	No
Colon-Transverse	362	SLC27A4	ENSG00000167114.12	9	128340646	128361470	0.00316129	0.0033286	0.342921	18408	0.933836	No
Colon-Transverse	362	URM1	ENSG00000167118.10	9	128371319	128391460	0.00190447	0.00172215	0.269567	18408	0.924326	No
Colon-Transverse	362	CERCAM	ENSG00000167123.18	9	128411751	128437351	-0.00220844	0.00373564	0.554791	18408	0.961632	No
Colon-Transverse	362	ODF2	ENSG00000136811.16	9	128455186	128501292	0.00526866	0.00244615	0.0319539	18408	0.778714	No
Colon-Transverse	362	GLE1	ENSG00000119392.14	9	128504700	128542288	0.00306096	0.00200311	0.127416	18408	0.869371	No
Colon-Transverse	362	SPTAN1	ENSG00000197694.15	9	128552558	128633660	0.000188249	0.00254425	0.941062	18408	0.995098	No
Colon-Transverse	362	WDR34	ENSG00000119333.11	9	128633663	128656787	0.000335033	0.00299517	0.911002	18408	0.995098	No
Colon-Transverse	362	SET	ENSG00000119335.16	9	128683424	128696400	0.000811953	0.00187264	0.664863	18408	0.975911	No
Colon-Transverse	362	PKN3	ENSG00000160447.6	9	128702523	128720868	-0.000270025	0.00494974	0.956526	18408	0.995098	No
Colon-Transverse	362	ZDHHC12	ENSG00000160446.18	9	128720919	128724127	-0.000183334	0.00276994	0.947268	18408	0.995098	No
Colon-Transverse	362	ZER1	ENSG00000160445.10	9	128729786	128772414	0.00158374	0.00235827	0.502315	18408	0.952801	No
Colon-Transverse	362	TBC1D13	ENSG00000107021.15	9	128787204	128810432	0.000633174	0.00214291	0.767812	18408	0.986865	No
Colon-Transverse	362	ENDOG	ENSG00000167136.6	9	128818474	128819185	-0.0027194	0.00620245	0.661346	18408	0.975911	No
Colon-Transverse	362	SPOUT1	ENSG00000198917.12	9	128819651	128829821	0.00173154	0.00228193	0.448495	18408	0.947713	No
Colon-Transverse	362	KYAT1	ENSG00000171097.13	9	128832942	128882494	0.00379394	0.00305981	0.215857	18408	0.905251	No
Colon-Transverse	362	LRRC8A	ENSG00000136802.11	9	128882112	128918039	0.00142884	0.00322799	0.658308	18408	0.975831	No
Colon-Transverse	362	PHYHD1	ENSG00000175287.18	9	128920895	128942041	0.00490909	0.00419409	0.242629	18408	0.923293	No
Colon-Transverse	362	DOLK	ENSG00000175283.7	9	128945530	128947619	-0.00104996	0.0029348	0.720743	18408	0.982263	No
Colon-Transverse	362	NUP188	ENSG00000095319.14	9	128947699	129007035	0.0042618	0.00205221	0.0385806	18408	0.778714	No
Colon-Transverse	362	RP11-167N5.5	ENSG00000267834.1	9	129004502	129004998	-0.00688742	0.00567009	0.225326	18408	0.90761	No
Colon-Transverse	362	SH3GLB2	ENSG00000148341.17	9	129007097	129028303	0.00221007	0.00223265	0.322933	18408	0.931055	No
Colon-Transverse	362	MIGA2	ENSG00000148343.18	9	129036621	129072082	0.0036705	0.002683	0.172196	18408	0.892867	No
Colon-Transverse	362	DOLPP1	ENSG00000167130.17	9	129081100	129090438	0.00554109	0.00295393	0.061534	18408	0.798511	No
Colon-Transverse	362	CRAT	ENSG00000095321.16	9	129094810	129111189	0.000310417	0.00295383	0.916367	18408	0.995098	No
Colon-Transverse	362	PTPA	ENSG00000119383.19	9	129110950	129148946	0.00306759	0.00213799	0.152263	18408	0.882621	No
Colon-Transverse	362	RP11-247A12.7	ENSG00000268707.1	9	129170434	129170940	-0.000872169	0.0160414	0.956672	18408	0.995098	No
Colon-Transverse	362	IER5L	ENSG00000188483.7	9	129175552	129178262	0.00837634	0.00646113	0.19571	18408	0.901539	No
Colon-Transverse	362	RP11-344B5.2	ENSG00000224307.1	9	129282458	129285728	0.000667539	0.0085822	0.938047	18408	0.995098	No
Colon-Transverse	362	C9orf106	ENSG00000179082.3	9	129321016	129324905	0.00224994	0.0143084	0.875144	18408	0.993964	No
Colon-Transverse	362	LINC01503	ENSG00000233901.5	9	129332300	129359538	0.00181106	0.00766922	0.813461	18408	0.990143	No
Colon-Transverse	362	RP11-65J3.3	ENSG00000230676.1	9	129430652	129451422	0.014741	0.0191701	0.442451	18408	0.946924	No
Colon-Transverse	362	RP11-492E3.2	ENSG00000227619.1	9	129575409	129584556	-0.00590358	0.0166022	0.722368	18408	0.982589	No
Colon-Transverse	362	NTMT1	ENSG00000148335.14	9	129608884	129634306	0.00480516	0.00226481	0.0345891	18408	0.778714	No
Colon-Transverse	362	C9orf50	ENSG00000179058.6	9	129612225	129620776	0.0117716	0.011522	0.307669	18408	0.929987	No
Colon-Transverse	362	ASB6	ENSG00000148331.11	9	129634604	129642169	0.00166856	0.00188501	0.37669	18408	0.938595	No
Colon-Transverse	362	PRRX2	ENSG00000167157.10	9	129665641	129722674	-0.0124149	0.00654605	0.0587353	18408	0.797489	No
Colon-Transverse	362	PTGES	ENSG00000148344.10	9	129738331	129753047	0.00306814	0.00808069	0.704414	18408	0.980203	No
Colon-Transverse	362	TOR1B	ENSG00000136816.15	9	129803153	129811281	-0.000467309	0.00276162	0.865728	18408	0.993217	No
Colon-Transverse	362	TOR1A	ENSG00000136827.11	9	129812944	129824134	0.00118065	0.00195253	0.545797	18408	0.958708	No
Colon-Transverse	362	C9orf78	ENSG00000136819.15	9	129827290	129835863	-0.000938547	0.0018388	0.610094	18408	0.96894	No
Colon-Transverse	362	USP20	ENSG00000136878.12	9	129834698	129881838	0.00478451	0.00184744	0.010016	18408	0.641206	No
Colon-Transverse	362	FNBP1	ENSG00000187239.16	9	129887187	130043194	-0.00314245	0.00266973	0.239993	18408	0.921517	No
Colon-Transverse	362	GPR107	ENSG00000148358.19	9	130053426	130140169	0.00107343	0.0019009	0.572653	18408	0.965066	No
Colon-Transverse	362	RP11-88G17.6	ENSG00000196979.1	9	130140610	130144219	-0.0177035	0.0143448	0.218002	18408	0.905251	No
Colon-Transverse	362	NCS1	ENSG00000107130.9	9	130172578	130237304	-0.00228648	0.0042253	0.588766	18408	0.965066	No
Colon-Transverse	362	HMCN2	ENSG00000148357.16	9	130265882	130434123	-0.00380598	0.00750934	0.6126	18408	0.96894	No
Colon-Transverse	362	ASS1	ENSG00000130707.17	9	130444929	130501274	-0.00604484	0.00540395	0.264102	18408	0.924326	No
Colon-Transverse	362	FUBP3	ENSG00000107164.15	9	130578965	130638352	-0.000485323	0.00174994	0.78169	18408	0.987981	No
Colon-Transverse	362	EXOSC2	ENSG00000130713.15	9	130693721	130704894	0.00274343	0.00203243	0.177969	18408	0.896601	No
Colon-Transverse	362	ABL1	ENSG00000097007.17	9	130713946	130887675	0.000655857	0.00269313	0.807742	18408	0.990142	No
Colon-Transverse	362	QRFP	ENSG00000188710.2	9	130892702	130896812	-0.00176312	0.00792256	0.824024	18408	0.991154	No
Colon-Transverse	362	FIBCD1	ENSG00000130720.12	9	130902438	130939286	0.0121681	0.0146612	0.407145	18408	0.943267	No
Colon-Transverse	362	LAMC3	ENSG00000050555.17	9	131009082	131094473	-0.000891556	0.0104327	0.931948	18408	0.995098	No
Colon-Transverse	362	AIF1L	ENSG00000126878.12	9	131096476	131123152	0.00274822	0.00534821	0.607685	18408	0.968676	No
Colon-Transverse	362	NUP214	ENSG00000126883.16	9	131125561	131234670	0.000400613	0.00193001	0.835689	18408	0.993124	No
Colon-Transverse	362	FAM78A	ENSG00000126882.12	9	131258076	131276547	0.000658189	0.00397163	0.868474	18408	0.993245	No
Colon-Transverse	362	PLPP7	ENSG00000160539.4	9	131289694	131309262	0.00376562	0.00388512	0.333113	18408	0.93232	No
Colon-Transverse	362	PRRC2B	ENSG00000130723.18	9	131394093	131500197	0.000426607	0.00263003	0.87124	18408	0.993464	No
Colon-Transverse	362	POMT1	ENSG00000130714.15	9	131502902	131523800	0.00192556	0.00220536	0.383212	18408	0.940016	No
Colon-Transverse	362	UCK1	ENSG00000130717.12	9	131523807	131531268	0.00215371	0.00225304	0.339796	18408	0.933106	No
Colon-Transverse	362	RP11-40A7.2	ENSG00000283526.1	9	131545514	131558620	0.0130412	0.0116015	0.261763	18408	0.924326	No
Colon-Transverse	362	RAPGEF1	ENSG00000107263.18	9	131576770	131740074	0.000633055	0.00290825	0.827812	18408	0.992515	No
Colon-Transverse	362	MED27	ENSG00000160563.13	9	131860107	132079908	0.00937558	0.00216512	1.96199e-05	18408	0.180581	No
Colon-Transverse	362	NTNG2	ENSG00000196358.10	9	132161676	132244534	-0.00373162	0.00517712	0.471533	18408	0.949099	No
Colon-Transverse	362	SETX	ENSG00000107290.13	9	132261356	132354985	0.00224247	0.00203676	0.271675	18408	0.924326	No
Colon-Transverse	362	TTF1	ENSG00000125482.12	9	132375548	132406851	0.00401666	0.002388	0.0934837	18408	0.843193	No
Colon-Transverse	362	DDX31	ENSG00000125485.17	9	132592997	132670034	0.00670364	0.00332752	0.0447331	18408	0.778714	No
Colon-Transverse	362	GTF3C4	ENSG00000125484.11	9	132670402	132694955	-0.000953052	0.0021121	0.652109	18408	0.975831	No
Colon-Transverse	362	AK8	ENSG00000165695.9	9	132725578	132878777	0.000109914	0.00773818	0.988675	18408	0.997677	No
Colon-Transverse	362	SPACA9	ENSG00000165698.15	9	132878027	132890201	0.00154247	0.00375811	0.681743	18408	0.97796	No
Colon-Transverse	362	TSC1	ENSG00000165699.13	9	132891348	132944563	0.00237982	0.00278513	0.393443	18408	0.940264	No
Colon-Transverse	362	GFI1B	ENSG00000165702.13	9	132944000	132991687	-0.000615065	0.0118635	0.958683	18408	0.995098	No
Colon-Transverse	362	GTF3C5	ENSG00000148308.17	9	133030675	133058503	0.00235311	0.00175604	0.181137	18408	0.90039	No
Colon-Transverse	362	CEL	ENSG00000170835.14	9	133061978	133071861	-0.00127181	0.00788407	0.871942	18408	0.993539	No
Colon-Transverse	362	RALGDS	ENSG00000160271.14	9	133097720	133149334	-0.00253306	0.00309562	0.413774	18408	0.943267	No
Colon-Transverse	362	GBGT1	ENSG00000148288.11	9	133152948	133163945	-0.00154096	0.0039739	0.69843	18408	0.978945	No
Colon-Transverse	362	ABO	ENSG00000175164.13	9	133250401	133275214	-0.0129089	0.00596025	0.0310181	18408	0.778714	No
Colon-Transverse	362	SURF6	ENSG00000148296.6	9	133328774	133336398	0.00108283	0.00225749	0.631777	18408	0.972473	No
Colon-Transverse	362	MED22	ENSG00000148297.15	9	133338323	133348131	-0.000430579	0.00243402	0.859692	18408	0.993217	No
Colon-Transverse	362	RPL7A	ENSG00000148303.16	9	133348214	133351426	-0.00126516	0.00239455	0.5976	18408	0.965693	No
Colon-Transverse	362	SURF1	ENSG00000148290.9	9	133351755	133356676	-0.00431332	0.00248985	0.0841167	18408	0.831191	No
Colon-Transverse	362	SURF2	ENSG00000148291.9	9	133356914	133361169	0.000818042	0.00279595	0.770021	18408	0.986865	No
Colon-Transverse	362	SURF4	ENSG00000148248.13	9	133361449	133376166	0.000406741	0.00184482	0.825632	18408	0.991747	No
Colon-Transverse	362	STKLD1	ENSG00000198870.7	9	133376367	133406058	0.00312338	0.00520011	0.548482	18408	0.95874	No
Colon-Transverse	362	REXO4	ENSG00000148300.11	9	133406097	133418096	0.00211624	0.00240501	0.379519	18408	0.939757	No
Colon-Transverse	362	ADAMTS13	ENSG00000160323.18	9	133414358	133459402	0.00207452	0.00437819	0.635925	18408	0.972473	No
Colon-Transverse	362	CACFD1	ENSG00000160325.14	9	133459965	133470848	-0.00296581	0.00278797	0.288179	18408	0.926181	No
Colon-Transverse	362	SLC2A6	ENSG00000160326.13	9	133471095	133479137	-0.00489562	0.00461092	0.289106	18408	0.926181	No
Colon-Transverse	362	ADAMTSL2	ENSG00000197859.9	9	133532164	133575519	0.0138654	0.0066788	0.0386427	18408	0.778714	No
Colon-Transverse	362	FAM163B	ENSG00000196990.8	9	133578415	133586197	-0.024977	0.0168036	0.138098	18408	0.87783	No
Colon-Transverse	362	DBH	ENSG00000123454.10	9	133636360	133659344	0.00874903	0.00922721	0.343713	18408	0.934136	No
Colon-Transverse	362	SARDH	ENSG00000123453.17	9	133663560	133739955	0.00903649	0.00794395	0.256117	18408	0.92382	No
Colon-Transverse	362	VAV2	ENSG00000160293.16	9	133761894	133992604	0.0030668	0.00351024	0.382913	18408	0.940016	No
Colon-Transverse	362	LINC00094	ENSG00000235106.9	9	134025439	134034666	-0.00107814	0.00295886	0.715804	18408	0.982263	No
Colon-Transverse	362	BRD3	ENSG00000169925.16	9	134031586	134068535	0.00497052	0.00248505	0.0462774	18408	0.778714	No
Colon-Transverse	362	WDR5	ENSG00000196363.9	9	134135773	134159968	0.00229388	0.00180993	0.205885	18408	0.904996	No
Colon-Transverse	362	LL09NC01-139C3.1	ENSG00000273473.1	9	134168769	134169340	0.00125846	0.0126139	0.920587	18408	0.995098	No
Colon-Transverse	362	RXRA	ENSG00000186350.9	9	134317098	134440585	-0.00496735	0.0027574	0.072516	18408	0.81002	No
Colon-Transverse	362	COL5A1	ENSG00000130635.15	9	134641774	134844843	0.00100893	0.0040759	0.804644	18408	0.989496	No
Colon-Transverse	362	FCN2	ENSG00000160339.15	9	134880812	134887520	0.021683	0.0183381	0.237873	18408	0.919235	No
Colon-Transverse	362	FCN1	ENSG00000085265.10	9	134905890	134917963	0.00222818	0.0137728	0.871574	18408	0.993464	No
Colon-Transverse	362	OLFM1	ENSG00000130558.19	9	135075422	135121179	0.00477867	0.0039675	0.229253	18408	0.910381	No
Colon-Transverse	362	PPP1R26	ENSG00000196422.10	9	135479079	135488893	-0.00105266	0.00293995	0.720524	18408	0.982263	No
Colon-Transverse	362	C9orf116	ENSG00000160345.12	9	135495181	135501698	0.00156905	0.00560921	0.779857	18408	0.987981	No
Colon-Transverse	362	MRPS2	ENSG00000122140.10	9	135500570	135504673	-0.00123071	0.00206374	0.551339	18408	0.959978	No
Colon-Transverse	362	SOHLH1	ENSG00000165643.10	9	135693407	135699528	0.002151	0.0161665	0.89423	18408	0.994587	No
Colon-Transverse	362	KCNT1	ENSG00000107147.12	9	135702185	135795508	-0.00283766	0.00593912	0.633106	18408	0.972473	No
Colon-Transverse	362	CAMSAP1	ENSG00000130559.18	9	135808487	135907228	0.000737981	0.00237271	0.755969	18408	0.9867	No
Colon-Transverse	362	UBAC1	ENSG00000130560.8	9	135932969	135961380	0.00138729	0.00227922	0.54315	18408	0.95795	No
Colon-Transverse	362	NACC2	ENSG00000148411.7	9	136006537	136095285	-0.00213445	0.00298754	0.475439	18408	0.949099	No
Colon-Transverse	362	RP11-83N9.5	ENSG00000260193.1	9	136107808	136109424	-0.00339152	0.00703178	0.629894	18408	0.972473	No
Colon-Transverse	362	C9orf69	ENSG00000238227.7	9	136114581	136118863	0.000787423	0.0021757	0.717639	18408	0.982263	No
Colon-Transverse	362	RP11-83N9.6	ENSG00000275329.1	9	136122521	136124363	0.0059921	0.0147019	0.683844	18408	0.97796	No
Colon-Transverse	362	QSOX2	ENSG00000165661.16	9	136206333	136245841	0.00198343	0.00238027	0.405272	18408	0.942665	No
Colon-Transverse	362	DKFZP434A062	ENSG00000262075.3	9	136322303	136327323	-0.000969915	0.0118725	0.934938	18408	0.995098	No
Colon-Transverse	362	GPSM1	ENSG00000160360.12	9	136327476	136359479	0.00338105	0.00374208	0.366889	18408	0.938161	No
Colon-Transverse	362	DNLZ	ENSG00000213221.4	9	136359606	136363789	-0.00292771	0.00580403	0.614289	18408	0.968966	No
Colon-Transverse	362	CARD9	ENSG00000187796.13	9	136363956	136373681	0.00436154	0.00500895	0.384506	18408	0.940016	No
Colon-Transverse	362	SNAPC4	ENSG00000165684.4	9	136375577	136400168	0.000605137	0.00239366	0.800569	18408	0.988417	No
Colon-Transverse	362	SDCCAG3	ENSG00000165689.16	9	136401922	136410569	0.000443608	0.00197534	0.822447	18408	0.991154	No
Colon-Transverse	362	PMPCA	ENSG00000165688.11	9	136410610	136423761	-0.00038788	0.00163131	0.8122	18408	0.990143	No
Colon-Transverse	362	INPP5E	ENSG00000148384.12	9	136428619	136439823	0.000379707	0.00240084	0.874428	18408	0.993777	No
Colon-Transverse	362	SEC16A	ENSG00000148396.18	9	136440096	136477689	0.00316343	0.00201971	0.118212	18408	0.86136	No
Colon-Transverse	362	C9orf163	ENSG00000196366.3	9	136483495	136486067	0.0150899	0.00932658	0.106602	18408	0.859018	No
Colon-Transverse	362	NOTCH1	ENSG00000148400.9	9	136494444	136545862	-0.00162713	0.00362649	0.653949	18408	0.975831	No
Colon-Transverse	362	LINC01451	ENSG00000279141.3	9	136612024	136617181	-0.00747621	0.00987611	0.449574	18408	0.947713	No
Colon-Transverse	362	EGFL7	ENSG00000172889.15	9	136658856	136672678	0.00263693	0.00440861	0.55015	18408	0.959648	No
Colon-Transverse	362	AGPAT2	ENSG00000169692.12	9	136673143	136687423	-0.00833463	0.00407962	0.0418243	18408	0.778714	No
Colon-Transverse	362	FAM69B	ENSG00000165716.10	9	136712570	136724050	0.00297335	0.0038092	0.435598	18408	0.946818	No
Colon-Transverse	362	LCN10	ENSG00000187922.13	9	136738167	136742959	0.00796352	0.0103911	0.443982	18408	0.946924	No
Colon-Transverse	362	LCN6	ENSG00000267206.5	9	136744011	136748528	0.0112791	0.00979683	0.250419	18408	0.92382	No
Colon-Transverse	362	LCN8	ENSG00000204001.9	9	136754386	136758543	0.0278346	0.0272766	0.308237	18408	0.929987	No
Colon-Transverse	362	LCN15	ENSG00000177984.6	9	136759634	136766255	-0.00638214	0.0175303	0.716036	18408	0.982263	No
Colon-Transverse	362	TMEM141	ENSG00000244187.7	9	136791355	136793257	-0.00155107	0.00411108	0.706194	18408	0.980203	No
Colon-Transverse	362	CCDC183	ENSG00000213213.13	9	136796350	136807741	-0.000707944	0.00767943	0.926604	18408	0.995098	No
Colon-Transverse	362	RABL6	ENSG00000196642.18	9	136807943	136841187	0.00165814	0.00228725	0.468981	18408	0.949099	No
Colon-Transverse	362	C9orf172	ENSG00000232434.2	9	136844415	136848801	-0.000151326	0.00434703	0.972251	18408	0.996435	No
Colon-Transverse	362	PHPT1	ENSG00000054148.17	9	136849091	136850942	0.00481463	0.00293206	0.101501	18408	0.852859	No
Colon-Transverse	362	MAMDC4	ENSG00000177943.13	9	136851028	136860799	0.00767539	0.0054578	0.160543	18408	0.885639	No
Colon-Transverse	362	EDF1	ENSG00000107223.12	9	136862119	136866286	0.000988095	0.00219663	0.653124	18408	0.975831	No
Colon-Transverse	362	TRAF2	ENSG00000127191.17	9	136881912	136926607	-0.00349071	0.00233879	0.136488	18408	0.87783	No
Colon-Transverse	362	FBXW5	ENSG00000159069.13	9	136940435	136944687	0.000180719	0.00205666	0.930032	18408	0.995098	No
Colon-Transverse	362	C8G	ENSG00000176919.11	9	136945246	136946974	-0.0223701	0.00745827	0.00290489	18408	0.568653	No
Colon-Transverse	362	LCN12	ENSG00000184925.11	9	136949551	136955497	0.00112978	0.00622376	0.856062	18408	0.993217	No
Colon-Transverse	362	PTGDS	ENSG00000107317.12	9	136975092	136981742	0.0199322	0.00804465	0.0137087	18408	0.67347	No
Colon-Transverse	362	LCNL1	ENSG00000214402.6	9	136982993	136985761	-0.0050683	0.0116727	0.664419	18408	0.975911	No
Colon-Transverse	362	C9orf142	ENSG00000148362.10	9	136992418	136993976	0.00211768	0.0023203	0.362059	18408	0.936406	No
Colon-Transverse	362	CLIC3	ENSG00000169583.12	9	136994635	136996803	0.0115137	0.00950033	0.226384	18408	0.90832	No
Colon-Transverse	362	ABCA2	ENSG00000107331.16	9	137007227	137028922	-0.00311369	0.00426173	0.465517	18408	0.948449	No
Colon-Transverse	362	FUT7	ENSG00000180549.7	9	137030174	137031997	-0.0160688	0.0122507	0.19052	18408	0.901329	No
Colon-Transverse	362	NPDC1	ENSG00000107281.9	9	137039470	137046203	0.00353977	0.00372479	0.342622	18408	0.933814	No
Colon-Transverse	362	ENTPD2	ENSG00000054179.11	9	137048098	137054045	-0.00378412	0.0065597	0.564407	18408	0.962865	No
Colon-Transverse	362	SAPCD2	ENSG00000186193.8	9	137062124	137070588	0.000206718	0.0076983	0.978593	18408	0.996931	No
Colon-Transverse	362	UAP1L1	ENSG00000197355.10	9	137077501	137084539	0.00292037	0.00456515	0.522792	18408	0.956295	No
Colon-Transverse	362	MAN1B1	ENSG00000177239.14	9	137086927	137109187	0.00262975	0.00230409	0.254532	18408	0.92382	No
Colon-Transverse	362	DPP7	ENSG00000176978.13	9	137110542	137115177	0.00211887	0.00262013	0.41926	18408	0.943267	No
Colon-Transverse	362	GRIN1	ENSG00000176884.14	9	137138390	137168757	-0.00271084	0.00774274	0.72647	18408	0.982589	No
Colon-Transverse	362	LRRC26	ENSG00000184709.7	9	137168763	137170051	0.0278818	0.014731	0.0592429	18408	0.797489	No
Colon-Transverse	362	TMEM210	ENSG00000185863.7	9	137170858	137172409	0.00491996	0.0147603	0.739095	18408	0.984309	No
Colon-Transverse	362	ANAPC2	ENSG00000176248.8	9	137174784	137188537	-0.000425487	0.00187211	0.820345	18408	0.991154	No
Colon-Transverse	362	SSNA1	ENSG00000176101.11	9	137188647	137190370	0.000298056	0.00203685	0.883746	18408	0.994127	No
Colon-Transverse	362	TPRN	ENSG00000176058.11	9	137191617	137200798	-0.00999702	0.00350496	0.00460665	18408	0.597462	No
Colon-Transverse	362	TMEM203	ENSG00000187713.6	9	137204082	137205638	0.000752937	0.00195936	0.701014	18408	0.979816	No
Colon-Transverse	362	NDOR1	ENSG00000188566.13	9	137205695	137217009	0.00557673	0.00239077	0.0202515	18408	0.705427	No
Colon-Transverse	362	RNF208	ENSG00000212864.3	9	137220247	137221581	-0.00236869	0.00374183	0.52714	18408	0.956543	No
Colon-Transverse	362	CYSRT1	ENSG00000197191.4	9	137224635	137226311	0.00157613	0.00654865	0.809948	18408	0.990143	No
Colon-Transverse	362	RNF224	ENSG00000233198.3	9	137227271	137229638	0.00173829	0.00891107	0.845454	18408	0.993124	No
Colon-Transverse	362	SLC34A3	ENSG00000198569.9	9	137230757	137236554	0.00701189	0.00974365	0.472243	18408	0.949099	No
Colon-Transverse	362	TUBB4B	ENSG00000188229.5	9	137241213	137243584	0.00222828	0.00376913	0.554784	18408	0.961632	No
Colon-Transverse	362	FAM166A	ENSG00000188163.7	9	137243708	137247770	-0.0296622	0.0168824	0.0798207	18408	0.826936	No
Colon-Transverse	362	STPG3	ENSG00000197768.10	9	137251368	137253162	-0.00202364	0.0109754	0.853825	18408	0.993188	No
Colon-Transverse	362	NELFB	ENSG00000188986.6	9	137255173	137273546	1.25597e-05	0.0016794	0.994037	18408	0.998089	No
Colon-Transverse	362	TOR4A	ENSG00000198113.2	9	137277749	137282641	0.000665746	0.00438587	0.87944	18408	0.994127	No
Colon-Transverse	362	NRARP	ENSG00000198435.3	9	137300482	137302251	-1.5495e-05	0.00651024	0.998102	18408	0.999317	No
Colon-Transverse	362	EXD3	ENSG00000187609.15	9	137306896	137423262	-0.00100654	0.00298667	0.736316	18408	0.984304	No
Colon-Transverse	362	NOXA1	ENSG00000188747.8	9	137423350	137434363	-0.00737098	0.00390341	0.0598309	18408	0.797489	No
Colon-Transverse	362	ENTPD8	ENSG00000188833.9	9	137434407	137441449	0.0159631	0.00809182	0.0493345	18408	0.782892	No
Colon-Transverse	362	NSMF	ENSG00000165802.21	9	137447570	137459334	-0.000727585	0.00277352	0.793224	18408	0.988031	No
Colon-Transverse	362	PNPLA7	ENSG00000130653.15	9	137459953	137550534	-0.00180656	0.00472319	0.702339	18408	0.980178	No
Colon-Transverse	362	MRPL41	ENSG00000182154.7	9	137551199	137552555	0.00213421	0.00345503	0.537179	18408	0.95741	No
Colon-Transverse	362	DPH7	ENSG00000148399.12	9	137554904	137578935	0.00221771	0.00191061	0.246565	18408	0.92382	No
Colon-Transverse	362	ZMYND19	ENSG00000165724.5	9	137582079	137590490	0.000705867	0.00269006	0.793173	18408	0.988031	No
Colon-Transverse	362	ARRDC1	ENSG00000197070.13	9	137605654	137615331	0.000665609	0.00249942	0.790166	18408	0.988031	No
Colon-Transverse	362	EHMT1	ENSG00000181090.19	9	137618963	137870016	0.00280686	0.00185884	0.131972	18408	0.87783	No
Colon-Transverse	362	CACNA1B	ENSG00000148408.12	9	137877789	138124624	0.000744586	0.00628488	0.905763	18408	0.995098	No
Colon-Transverse	362	RP11-885N19.6	ENSG00000237419.1	9	138199933	138203325	-0.0183741	0.0245585	0.454871	18408	0.947713	No
Colon-Transverse	362	TUBB8	ENSG00000261456.5	10	46892	74163	0.0458613	0.0218954	0.0369497	18408	0.778714	No
Colon-Transverse	362	ZMYND11	ENSG00000015171.19	10	134465	254637	0.000588739	0.00181627	0.746026	18408	0.985663	No
Colon-Transverse	362	DIP2C	ENSG00000151240.16	10	274190	689668	0.00103124	0.00265717	0.698187	18408	0.978945	No
Colon-Transverse	362	PRR26	ENSG00000180525.11	10	649948	669581	-0.00444921	0.00464334	0.338647	18408	0.933106	No
Colon-Transverse	362	LARP4B	ENSG00000107929.14	10	806914	931705	0.00152615	0.00159417	0.339079	18408	0.933106	No
Colon-Transverse	362	GTPBP4	ENSG00000107937.18	10	988019	1019936	0.000381012	0.00196893	0.846674	18408	0.993124	No
Colon-Transverse	362	IDI1	ENSG00000067064.10	10	1039908	1049170	0.0082576	0.00484414	0.0891719	18408	0.835357	No
Colon-Transverse	362	WDR37	ENSG00000047056.14	10	1049538	1132297	0.0020619	0.00238393	0.387696	18408	0.940016	No
Colon-Transverse	362	ADARB2	ENSG00000185736.15	10	1177318	1737476	-0.00731822	0.0107445	0.496263	18408	0.951981	No
Colon-Transverse	362	RP11-118K6.3	ENSG00000273001.1	10	3065424	3066001	0.00627835	0.0101631	0.537149	18408	0.95741	No
Colon-Transverse	362	PFKP	ENSG00000067057.16	10	3066333	3137712	-0.00224316	0.00460242	0.626298	18408	0.971522	No
Colon-Transverse	362	PITRM1	ENSG00000107959.15	10	3137728	3172841	0.00165485	0.00247172	0.503622	18408	0.953294	No
Colon-Transverse	362	KLF6	ENSG00000067082.14	10	3775996	3785281	0.000936286	0.00485352	0.847146	18408	0.993124	No
Colon-Transverse	362	RP11-464C19.3	ENSG00000226005.3	10	3934519	3935813	-0.0331222	0.0174196	0.0580907	18408	0.796537	No
Colon-Transverse	362	LINC00702	ENSG00000233117.2	10	4201141	4243912	-0.0224372	0.0100526	0.026267	18408	0.732683	No
Colon-Transverse	362	LINC00704	ENSG00000231298.6	10	4650185	4678154	-0.0218354	0.016211	0.178895	18408	0.896601	No
Colon-Transverse	362	LINC00705	ENSG00000225269.2	10	4655427	4662419	0.00898486	0.0147383	0.542517	18408	0.957576	No
Colon-Transverse	362	AKR1E2	ENSG00000165568.17	10	4786629	4848062	0.00112717	0.00566366	0.842368	18408	0.993124	No
Colon-Transverse	362	AKR1C1	ENSG00000187134.13	10	4963253	4983283	0.00437842	0.00928087	0.637395	18408	0.972473	No
Colon-Transverse	362	AKR1C2	ENSG00000151632.17	10	4987400	5018031	-0.00123847	0.0103593	0.904909	18408	0.995098	No
Colon-Transverse	362	AKR1C3	ENSG00000196139.13	10	5035354	5107686	0.00939076	0.00723001	0.194872	18408	0.901539	No
Colon-Transverse	362	UCN3	ENSG00000178473.6	10	5365009	5374692	-0.00345557	0.0114834	0.763661	18408	0.986865	No
Colon-Transverse	362	TUBAL3	ENSG00000178462.11	10	5393098	5404830	0.0171154	0.0109245	0.118116	18408	0.86136	No
Colon-Transverse	362	NET1	ENSG00000173848.18	10	5412551	5458463	-0.00529402	0.00433139	0.222462	18408	0.90761	No
Colon-Transverse	362	CALML5	ENSG00000178372.7	10	5498697	5499555	0.0149722	0.0252641	0.553824	18408	0.961048	No
Colon-Transverse	362	CALML3	ENSG00000178363.4	10	5524009	5526771	0.0467399	0.0157043	0.003127	18408	0.570416	No
Colon-Transverse	362	RP13-463N16.6	ENSG00000242147.1	10	5594991	5596118	-0.0286136	0.0182846	0.118536	18408	0.86136	No
Colon-Transverse	362	RP11-336A10.5	ENSG00000231483.1	10	5608475	5610793	-0.0271756	0.0127179	0.0333274	18408	0.778714	No
Colon-Transverse	362	ASB13	ENSG00000196372.12	10	5638867	5666595	-5.59809e-05	0.00305485	0.98539	18408	0.996931	No
Colon-Transverse	362	FAM208B	ENSG00000108021.19	10	5684838	5763740	8.53574e-05	0.00206268	0.967016	18408	0.995326	No
Colon-Transverse	362	GDI2	ENSG00000057608.16	10	5765223	5842132	-0.000356818	0.00187353	0.849068	18408	0.993124	No
Colon-Transverse	362	ANKRD16	ENSG00000134461.15	10	5861617	5889906	0.00296676	0.00287352	0.302596	18408	0.929708	No
Colon-Transverse	362	FBXO18	ENSG00000134452.19	10	5890203	5937594	0.000903343	0.00160448	0.573797	18408	0.965066	No
Colon-Transverse	362	IL15RA	ENSG00000134470.20	10	5948892	5978187	-0.00527578	0.00359008	0.14261	18408	0.87783	No
Colon-Transverse	362	IL2RA	ENSG00000134460.15	10	6010689	6062325	0.00282087	0.0104536	0.787441	18408	0.988031	No
Colon-Transverse	362	RBM17	ENSG00000134453.15	10	6088987	6117457	-0.00135606	0.00174276	0.437042	18408	0.946818	No
Colon-Transverse	362	PFKFB3	ENSG00000170525.19	10	6144934	6254644	0.0028052	0.00443588	0.527557	18408	0.956543	No
Colon-Transverse	362	RP11-563J2.2	ENSG00000215244.2	10	6277687	6335982	0.00623149	0.00872195	0.475433	18408	0.949099	No
Colon-Transverse	362	RP11-563J2.3	ENSG00000212743.2	10	6350316	6352762	0.0101155	0.00895791	0.259597	18408	0.923943	No
Colon-Transverse	362	PRKCQ	ENSG00000065675.14	10	6427143	6580301	0.00257539	0.00559255	0.64545	18408	0.975411	No
Colon-Transverse	362	RP11-554I8.1	ENSG00000225948.2	10	6618716	6625346	-0.00709707	0.0155667	0.648743	18408	0.975831	No
Colon-Transverse	362	SFMBT2	ENSG00000198879.11	10	7158624	7411486	-0.0140648	0.00414617	0.000774951	18408	0.4605	No
Colon-Transverse	362	ITIH5	ENSG00000123243.14	10	7559270	7666998	0.00208193	0.00465601	0.655052	18408	0.975831	No
Colon-Transverse	362	ITIH2	ENSG00000151655.18	10	7703269	7749520	-0.00595554	0.00927904	0.521418	18408	0.956295	No
Colon-Transverse	362	KIN	ENSG00000151657.11	10	7750962	7787981	0.00271845	0.00217031	0.211225	18408	0.905251	No
Colon-Transverse	362	ATP5C1	ENSG00000165629.19	10	7788129	7807815	0.000862906	0.00210387	0.681952	18408	0.97796	No
Colon-Transverse	362	TAF3	ENSG00000165632.7	10	7818504	8016627	0.000875462	0.00232139	0.706313	18408	0.980203	No
Colon-Transverse	362	GATA3	ENSG00000107485.15	10	8053604	8075198	0.00670161	0.00715708	0.349752	18408	0.935466	No
Colon-Transverse	362	SFTA1P	ENSG00000225383.7	10	10784437	10794980	0.00531143	0.0140224	0.705086	18408	0.980203	No
Colon-Transverse	362	CELF2	ENSG00000048740.18	10	10798397	11336675	0.00158874	0.00297792	0.594031	18408	0.965693	No
Colon-Transverse	362	USP6NL	ENSG00000148429.14	10	11453946	11597717	0.000461776	0.00251183	0.854248	18408	0.993217	No
Colon-Transverse	362	RP11-138I18.2	ENSG00000271046.1	10	11679675	11680514	0.0231356	0.0180007	0.199575	18408	0.904357	No
Colon-Transverse	362	ECHDC3	ENSG00000134463.14	10	11742366	11764070	-0.018477	0.011859	0.12015	18408	0.863892	No
Colon-Transverse	362	PROSER2	ENSG00000148426.12	10	11823339	11872277	-0.000378218	0.00437868	0.931217	18408	0.995098	No
Colon-Transverse	362	UPF2	ENSG00000151461.19	10	11920022	12043170	0.000245898	0.00201225	0.902812	18408	0.995098	No
Colon-Transverse	362	DHTKD1	ENSG00000181192.11	10	12068972	12123225	-0.00188448	0.00338067	0.577602	18408	0.965066	No
Colon-Transverse	362	SEC61A2	ENSG00000065665.20	10	12129637	12169721	0.00729385	0.00279327	0.00942169	18408	0.641206	No
Colon-Transverse	362	NUDT5	ENSG00000165609.12	10	12165413	12195964	-0.000547003	0.00204122	0.788878	18408	0.988031	No
Colon-Transverse	362	CDC123	ENSG00000151465.13	10	12196145	12250589	0.00312105	0.00168952	0.0655722	18408	0.802562	No
Colon-Transverse	362	CAMK1D	ENSG00000183049.12	10	12349482	12835545	-0.00261787	0.00352621	0.458355	18408	0.947891	No
Colon-Transverse	362	CCDC3	ENSG00000151468.10	10	12896625	13099309	0.0132216	0.00630912	0.0368536	18408	0.778714	No
Colon-Transverse	362	OPTN	ENSG00000123240.16	10	13099449	13138308	-0.00143692	0.00262121	0.583923	18408	0.965066	No
Colon-Transverse	362	MCM10	ENSG00000065328.16	10	13161554	13211104	-0.0120145	0.00921522	0.193195	18408	0.901539	No
Colon-Transverse	362	PHYH	ENSG00000107537.13	10	13277796	13302412	0.0021182	0.00301194	0.48237	18408	0.949099	No
Colon-Transverse	362	SEPHS1	ENSG00000086475.14	10	13317424	13348298	0.00109019	0.00154793	0.481736	18408	0.949099	No
Colon-Transverse	362	BEND7	ENSG00000165626.16	10	13438484	13528974	0.0010946	0.00292061	0.708054	18408	0.980244	No
Colon-Transverse	362	PRPF18	ENSG00000165630.13	10	13586927	13630868	0.00155874	0.00213764	0.466387	18408	0.948764	No
Colon-Transverse	362	FRMD4A	ENSG00000151474.21	10	13643766	14462142	7.90956e-05	0.00344728	0.981708	18408	0.996931	No
Colon-Transverse	362	FAM107B	ENSG00000065809.13	10	14518557	14774897	-0.0025474	0.00364563	0.485183	18408	0.949099	No
Colon-Transverse	362	CDNF	ENSG00000185267.9	10	14819250	14838575	-0.00670478	0.00582367	0.250419	18408	0.92382	No
Colon-Transverse	362	HSPA14	ENSG00000187522.14	10	14838164	14871741	-0.00117502	0.00228876	0.608012	18408	0.968712	No
Colon-Transverse	362	RP11-398C13.8	ENSG00000284024.1	10	14842311	14842846	0.00720029	0.00477686	0.132655	18408	0.87783	No
Colon-Transverse	362	RP11-398C13.6	ENSG00000272853.1	10	14877688	14878686	0.00680111	0.00570563	0.234093	18408	0.916187	No
Colon-Transverse	362	SUV39H2	ENSG00000152455.15	10	14878820	14904315	0.00444748	0.00269978	0.10041	18408	0.850985	No
Colon-Transverse	362	DCLRE1C	ENSG00000152457.17	10	14897518	14954432	0.00129491	0.00261229	0.620427	18408	0.971249	No
Colon-Transverse	362	MEIG1	ENSG00000197889.9	10	14959439	14988050	0.0156514	0.0182013	0.390448	18408	0.940016	No
Colon-Transverse	362	OLAH	ENSG00000152463.14	10	15032227	15073852	-0.0261498	0.0172819	0.131176	18408	0.876791	No
Colon-Transverse	362	ACBD7	ENSG00000176244.6	10	15077523	15088776	-0.0131953	0.0142307	0.35446	18408	0.935925	No
Colon-Transverse	362	RPP38	ENSG00000152464.14	10	15097320	15139818	-0.00160527	0.0022877	0.483348	18408	0.949099	No
Colon-Transverse	362	NMT2	ENSG00000152465.17	10	15102584	15168693	0.00167564	0.00241962	0.489082	18408	0.950418	No
Colon-Transverse	362	FAM171A1	ENSG00000148468.16	10	15211643	15371062	-0.00695307	0.00283558	0.0147055	18408	0.681781	No
Colon-Transverse	362	ITGA8	ENSG00000077943.7	10	15513949	15720125	0.00785278	0.00839942	0.350493	18408	0.935882	No
Colon-Transverse	362	MINDY3	ENSG00000148481.13	10	15778170	15860520	0.00103314	0.00220209	0.639255	18408	0.972473	No
Colon-Transverse	362	PTER	ENSG00000165983.14	10	16436943	16513742	0.000304683	0.00318998	0.923964	18408	0.995098	No
Colon-Transverse	362	C1QL3	ENSG00000165985.9	10	16513746	16522005	-0.0405775	0.0162568	0.013032	18408	0.664522	No
Colon-Transverse	362	RSU1	ENSG00000148484.17	10	16590611	16817528	0.002763	0.00266861	0.301231	18408	0.929708	No
Colon-Transverse	362	CUBN	ENSG00000107611.14	10	16823964	17129831	-0.00299467	0.00463822	0.518941	18408	0.956005	No
Colon-Transverse	362	RP11-406H21.2	ENSG00000273153.1	10	17137336	17137585	-0.0146659	0.0144437	0.310644	18408	0.929987	No
Colon-Transverse	362	TRDMT1	ENSG00000107614.21	10	17142254	17202054	-0.00347845	0.00345282	0.314447	18408	0.93086	No
Colon-Transverse	362	VIM	ENSG00000026025.15	10	17228259	17237593	-0.00927535	0.00300311	0.00217679	18408	0.544304	No
Colon-Transverse	362	ST8SIA6	ENSG00000148488.15	10	17318383	17454330	0.00978813	0.0104104	0.34777	18408	0.934867	No
Colon-Transverse	362	HACD1	ENSG00000165996.13	10	17589032	17617377	-0.0118625	0.00484627	0.0148802	18408	0.681781	No
Colon-Transverse	362	STAM	ENSG00000136738.14	10	17644125	17715914	0.00143768	0.00195677	0.463016	18408	0.948128	No
Colon-Transverse	362	TMEM236	ENSG00000148483.8	10	17752252	17800868	-0.00955625	0.00654463	0.145167	18408	0.87783	No
Colon-Transverse	362	MRC1	ENSG00000260314.2	10	17809344	17911170	-0.0109601	0.00700254	0.118474	18408	0.86136	No
Colon-Transverse	362	SLC39A12	ENSG00000148482.11	10	17951839	18043292	-0.0393346	0.01691	0.0205998	18408	0.705427	No
Colon-Transverse	362	CACNB2	ENSG00000165995.18	10	18140677	18541585	0.00176941	0.00448325	0.693333	18408	0.978376	No
Colon-Transverse	362	NSUN6	ENSG00000241058.3	10	18545652	18659285	0.00346415	0.0027365	0.206414	18408	0.904996	No
Colon-Transverse	362	ARL5B	ENSG00000165997.4	10	18659405	18681639	0.00636577	0.00311972	0.0420732	18408	0.778714	No
Colon-Transverse	362	MALRD1	ENSG00000204740.10	10	19048771	19790401	-0.0274196	0.0131552	0.0378769	18408	0.778714	No
Colon-Transverse	362	PLXDC2	ENSG00000120594.16	10	19816239	20289856	-0.00362513	0.00354517	0.307245	18408	0.929987	No
Colon-Transverse	362	NEBL	ENSG00000078114.18	10	20779973	21174187	0.00371807	0.0055102	0.500286	18408	0.95261	No
Colon-Transverse	362	CASC10	ENSG00000204682.5	10	21492658	21497262	-0.00288824	0.00702723	0.681326	18408	0.97796	No
Colon-Transverse	362	SKIDA1	ENSG00000180592.16	10	21513478	21526368	-0.000956072	0.00683653	0.888863	18408	0.994127	No
Colon-Transverse	362	MLLT10	ENSG00000078403.16	10	21524675	21743630	0.00161638	0.00197219	0.413025	18408	0.943267	No
Colon-Transverse	362	DNAJC1	ENSG00000136770.10	10	21756537	22003725	0.00102136	0.00232016	0.660064	18408	0.975831	No
Colon-Transverse	362	RP11-573G6.6	ENSG00000261671.1	10	22257786	22258548	0.0117925	0.013499	0.382964	18408	0.940016	No
Colon-Transverse	362	COMMD3	ENSG00000148444.15	10	22315974	22320308	0.00145373	0.00206183	0.481253	18408	0.949099	No
Colon-Transverse	362	BMI1	ENSG00000168283.13	10	22321211	22331484	-0.00413704	0.00241678	0.0878459	18408	0.832816	No
Colon-Transverse	362	SPAG6	ENSG00000077327.15	10	22345445	22454224	-0.00522785	0.0154545	0.735366	18408	0.984304	No
Colon-Transverse	362	PIP4K2A	ENSG00000150867.13	10	22534849	22714555	-0.00265958	0.00245635	0.279693	18408	0.926181	No
Colon-Transverse	362	MSRB2	ENSG00000148450.12	10	23095506	23122013	0.000806072	0.00270568	0.765947	18408	0.986865	No
Colon-Transverse	362	OTUD1	ENSG00000165312.6	10	23439458	23442390	0.00421809	0.00458275	0.358002	18408	0.936009	No
Colon-Transverse	362	KIAA1217	ENSG00000120549.17	10	23694746	24547848	-0.00513484	0.00373361	0.169944	18408	0.891847	No
Colon-Transverse	362	ARHGAP21	ENSG00000107863.17	10	24583609	24723668	-0.00136958	0.00247004	0.579617	18408	0.965066	No
Colon-Transverse	362	PRTFDC1	ENSG00000099256.18	10	24848607	24952604	0.000784096	0.00382429	0.837671	18408	0.993124	No
Colon-Transverse	362	RP11-165A20.3	ENSG00000273107.1	10	24953241	24953513	-0.014562	0.0105909	0.170052	18408	0.891847	No
Colon-Transverse	362	ENKUR	ENSG00000151023.16	10	24981979	25062279	0.0152279	0.0125153	0.224548	18408	0.90761	No
Colon-Transverse	362	THNSL1	ENSG00000185875.12	10	25016658	25026664	0.00311708	0.00451996	0.4909	18408	0.951709	No
Colon-Transverse	362	GPR158	ENSG00000151025.9	10	25175062	25602226	-0.00435206	0.00715201	0.543256	18408	0.95795	No
Colon-Transverse	362	LINC00836	ENSG00000280809.2	10	25651712	25732935	0.0184497	0.0211107	0.382763	18408	0.940016	No
Colon-Transverse	362	MYO3A	ENSG00000095777.14	10	25934267	26212527	-0.00705502	0.0133107	0.596439	18408	0.965693	No
Colon-Transverse	362	APBB1IP	ENSG00000077420.15	10	26438203	26567803	-0.00197677	0.00393505	0.615747	18408	0.969376	No
Colon-Transverse	362	PDSS1	ENSG00000148459.15	10	26697659	26746592	-0.00088601	0.00349798	0.800196	18408	0.988417	No
Colon-Transverse	362	ABI1	ENSG00000136754.16	10	26746799	26861087	-0.00218543	0.00177412	0.218859	18408	0.906782	No
Colon-Transverse	362	ANKRD26	ENSG00000107890.16	10	26991914	27100498	0.00599643	0.00265561	0.024578	18408	0.728928	No
Colon-Transverse	362	YME1L1	ENSG00000136758.18	10	27110112	27154823	0.000937506	0.00152976	0.540387	18408	0.957576	No
Colon-Transverse	362	MASTL	ENSG00000120539.14	10	27155267	27186924	-0.000121532	0.00432734	0.977611	18408	0.996931	No
Colon-Transverse	362	ACBD5	ENSG00000107897.18	10	27195214	27242130	-0.00104539	0.00215175	0.6274	18408	0.971826	No
Colon-Transverse	362	RAB18	ENSG00000099246.16	10	27504174	27542237	0.00328859	0.0022373	0.142516	18408	0.87783	No
Colon-Transverse	362	MKX	ENSG00000150051.13	10	27672875	27746060	0.00609839	0.00955427	0.523715	18408	0.956417	No
Colon-Transverse	362	ARMC4	ENSG00000169126.15	10	27812164	27999048	0.0206441	0.0101768	0.043285	18408	0.778714	No
Colon-Transverse	362	MPP7	ENSG00000150054.18	10	28050993	28334486	-0.00419157	0.00427465	0.327505	18408	0.931055	No
Colon-Transverse	362	WAC	ENSG00000095787.21	10	28532744	28623112	-8.05445e-06	0.00170422	0.996232	18408	0.998526	No
Colon-Transverse	362	BAMBI	ENSG00000095739.10	10	28677342	28682939	0.00387754	0.00815116	0.634591	18408	0.972473	No
Colon-Transverse	362	SVIL	ENSG00000197321.14	10	29457338	29736781	-0.00222886	0.00367056	0.544106	18408	0.958043	No
Colon-Transverse	362	KIAA1462	ENSG00000165757.8	10	30012800	30115494	-0.000653001	0.00537846	0.903438	18408	0.995098	No
Colon-Transverse	362	MTPAP	ENSG00000107951.14	10	30309801	30374448	0.00141327	0.00218012	0.517257	18408	0.955997	No
Colon-Transverse	362	MAP3K8	ENSG00000107968.9	10	30433937	30461833	-0.00207641	0.00525829	0.693177	18408	0.978376	No
Colon-Transverse	362	ZNF438	ENSG00000183621.15	10	30820207	31031937	0.000969455	0.00239621	0.686041	18408	0.97796	No
Colon-Transverse	362	RP11-192P3.4	ENSG00000272381.1	10	31187883	31261910	0.00921355	0.0174747	0.598364	18408	0.966017	No
Colon-Transverse	362	ZEB1	ENSG00000148516.21	10	31319125	31529814	-0.00221917	0.00340451	0.514949	18408	0.95568	No
Colon-Transverse	362	RP11-472N13.3	ENSG00000237797.1	10	31693084	31707388	0.0149302	0.0147809	0.313163	18408	0.930298	No
Colon-Transverse	362	ARHGAP12	ENSG00000165322.17	10	31805404	31928876	-0.0028934	0.00214461	0.178186	18408	0.896601	No
Colon-Transverse	362	KIF5B	ENSG00000170759.10	10	32009010	32056431	-0.00134985	0.00223314	0.54594	18408	0.958708	No
Colon-Transverse	362	EPC1	ENSG00000120616.15	10	32267751	32378798	0.00212125	0.00226378	0.349402	18408	0.935466	No
Colon-Transverse	362	CCDC7	ENSG00000216937.13	10	32446140	32882874	0.00444814	0.00383075	0.246389	18408	0.92382	No
Colon-Transverse	362	RP11-479G22.8	ENSG00000273038.2	10	32887255	32889311	-0.00673615	0.00616524	0.275342	18408	0.924571	No
Colon-Transverse	362	ITGB1	ENSG00000150093.18	10	32900319	33005792	0.000619236	0.00317686	0.845571	18408	0.993124	No
Colon-Transverse	362	RP11-462L8.1	ENSG00000229656.6	10	32958845	33082102	-0.0105943	0.0161145	0.511343	18408	0.955261	No
Colon-Transverse	362	NRP1	ENSG00000099250.17	10	33177492	33336262	-0.00633884	0.00337208	0.0609903	18408	0.797489	No
Colon-Transverse	362	PARD3	ENSG00000148498.15	10	34109560	34815325	0.00180861	0.00244859	0.460639	18408	0.94806	No
Colon-Transverse	362	CUL2	ENSG00000108094.14	10	35008551	35090642	0.00232128	0.00169557	0.171895	18408	0.892867	No
Colon-Transverse	362	CREM	ENSG00000095794.19	10	35126791	35212958	0.00605585	0.00434659	0.164458	18408	0.889375	No
Colon-Transverse	362	CCNY	ENSG00000108100.17	10	35247025	35572669	-0.000872372	0.00207228	0.674041	18408	0.976021	No
Colon-Transverse	362	FZD8	ENSG00000177283.7	10	35638249	35642278	0.00646276	0.0056166	0.250683	18408	0.92382	No
Colon-Transverse	362	RP11-258F22.1	ENSG00000226578.1	10	37775371	37784131	-0.0113474	0.00982494	0.248918	18408	0.92382	No
Colon-Transverse	362	ZNF248	ENSG00000198105.13	10	37802823	37857636	0.00702349	0.00343702	0.041775	18408	0.778714	No
Colon-Transverse	362	ZNF25	ENSG00000175395.15	10	37949572	37976633	7.43209e-05	0.00242467	0.975565	18408	0.996762	No
Colon-Transverse	362	ZNF33A	ENSG00000189180.15	10	38010650	38065088	-0.00040243	0.00240768	0.867356	18408	0.993217	No
Colon-Transverse	362	ZNF37A	ENSG00000075407.18	10	38094334	38150293	-0.000144676	0.00209646	0.945023	18408	0.995098	No
Colon-Transverse	362	RP11-508N22.12	ENSG00000272983.1	10	38137337	38144399	-0.0027337	0.00633445	0.666335	18408	0.975911	No
Colon-Transverse	362	LINC00839	ENSG00000185904.11	10	42475543	42495336	0.00896097	0.00997638	0.369705	18408	0.938549	No
Colon-Transverse	362	ZNF33B	ENSG00000196693.14	10	42574185	42638553	-0.00181046	0.00332279	0.586206	18408	0.965066	No
Colon-Transverse	362	AL022344.7	ENSG00000259869.1	10	42751178	42752145	-0.0214302	0.0135426	0.11448	18408	0.859018	No
Colon-Transverse	362	BMS1	ENSG00000165733.7	10	42782801	42834937	0.000689097	0.00171879	0.688731	18408	0.97796	No
Colon-Transverse	362	RET	ENSG00000165731.18	10	43077027	43130351	0.00647931	0.00485274	0.182709	18408	0.901185	No
Colon-Transverse	362	RP11-351D16.3	ENSG00000273008.1	10	43136824	43138334	-0.00429541	0.00779841	0.582129	18408	0.965066	No
Colon-Transverse	362	CSGALNACT2	ENSG00000169826.7	10	43138486	43185308	-0.00448164	0.0031194	0.151723	18408	0.882621	No
Colon-Transverse	362	RASGEF1A	ENSG00000198915.11	10	43194535	43266919	-0.0080648	0.00829239	0.331467	18408	0.93151	No
Colon-Transverse	362	FXYD4	ENSG00000150201.14	10	43371642	43376335	-0.00404664	0.0183788	0.825863	18408	0.991747	No
Colon-Transverse	362	HNRNPF	ENSG00000169813.16	10	43385617	43409166	-0.00238307	0.001926	0.216824	18408	0.905251	No
Colon-Transverse	362	RP11-517P14.2	ENSG00000230555.2	10	43420738	43422100	-0.00990386	0.00695879	0.155591	18408	0.883351	No
Colon-Transverse	362	ZNF487	ENSG00000243660.9	10	43436841	43483179	0.00275294	0.00365441	0.451778	18408	0.947713	No
Colon-Transverse	362	ZNF239	ENSG00000196793.13	10	43556344	43574618	-0.00462181	0.00574244	0.421468	18408	0.943267	No
Colon-Transverse	362	ZNF485	ENSG00000198298.12	10	43606407	43617903	0.00326875	0.0048549	0.50122	18408	0.952663	No
Colon-Transverse	362	ZNF32	ENSG00000169740.13	10	43643859	43648856	0.00210218	0.00247973	0.397175	18408	0.940324	No
Colon-Transverse	362	LINC00619	ENSG00000204187.5	10	43845306	43850622	0.0366993	0.0167592	0.0292179	18408	0.764335	No
Colon-Transverse	362	LINC00840	ENSG00000226808.1	10	43859411	43895433	0.0268104	0.0148592	0.0720702	18408	0.81002	No
Colon-Transverse	362	RP11-20J15.3	ENSG00000229116.2	10	44282926	44293300	0.00739076	0.0133169	0.579267	18408	0.965066	No
Colon-Transverse	362	C10orf142	ENSG00000277288.3	10	44292735	44294649	0.0196231	0.0129027	0.129225	18408	0.873026	No
Colon-Transverse	362	CXCL12	ENSG00000107562.16	10	44370165	44386493	0.00471089	0.00480185	0.327263	18408	0.931055	No
Colon-Transverse	362	TMEM72	ENSG00000187783.11	10	44911200	44937002	0.00152961	0.0112192	0.891634	18408	0.994328	No
Colon-Transverse	362	RP11-285G1.9	ENSG00000223462.2	10	44937508	44955725	2.49152e-05	0.0127887	0.998447	18408	0.999317	No
Colon-Transverse	362	RASSF4	ENSG00000107551.20	10	44959792	44995891	0.00190685	0.00442172	0.666562	18408	0.975911	No
Colon-Transverse	362	C10orf10	ENSG00000165507.8	10	44970981	44978810	-0.00313057	0.00870258	0.719273	18408	0.982263	No
Colon-Transverse	362	ZNF22	ENSG00000165512.4	10	45000475	45005326	-0.00365674	0.00301929	0.226688	18408	0.908584	No
Colon-Transverse	362	RP11-445N18.5	ENSG00000227683.1	10	45164228	45181427	0.0315011	0.0206183	0.127486	18408	0.869371	No
Colon-Transverse	362	OR13A1	ENSG00000256574.6	10	45302654	45315608	0.0038605	0.0149354	0.796192	18408	0.988031	No
Colon-Transverse	362	ALOX5	ENSG00000012779.10	10	45374176	45446119	0.0113071	0.00489383	0.0214594	18408	0.707049	No
Colon-Transverse	362	MARCH8	ENSG00000165406.15	10	45454585	45594906	-0.00181955	0.00258495	0.481976	18408	0.949099	No
Colon-Transverse	362	ZFAND4	ENSG00000172671.19	10	45615501	45672780	0.00320033	0.00323569	0.323332	18408	0.931055	No
Colon-Transverse	362	WASHC2C	ENSG00000172661.17	10	45727232	45792961	-0.000315707	0.00279102	0.910006	18408	0.995098	No
Colon-Transverse	362	AGAP4	ENSG00000188234.13	10	45825594	45853875	0.000914494	0.00502191	0.855612	18408	0.993217	No
Colon-Transverse	362	TIMM23	ENSG00000265354.3	10	45972449	46003734	0.00103557	0.0019222	0.590415	18408	0.965066	No
Colon-Transverse	362	NCOA4	ENSG00000266412.5	10	46005088	46030714	-0.00152108	0.00187832	0.418615	18408	0.943267	No
Colon-Transverse	362	MSMB	ENSG00000263639.5	10	46033307	46046269	-0.0165411	0.0270876	0.541838	18408	0.957576	No
Colon-Transverse	362	ANTXRL	ENSG00000274209.4	10	46286345	46330207	0.0158981	0.0186962	0.395736	18408	0.940264	No
Colon-Transverse	362	ANXA8L1	ENSG00000264230.7	10	46375627	46537864	-0.0162324	0.010825	0.134664	18408	0.87783	No
Colon-Transverse	362	NPY4R	ENSG00000204174.7	10	46461099	46465881	-0.00346102	0.0139976	0.804858	18408	0.989496	No
Colon-Transverse	362	GPRIN2	ENSG00000204175.5	10	46549044	46555530	-0.00559617	0.0082807	0.499621	18408	0.95261	No
Colon-Transverse	362	SYT15	ENSG00000204176.13	10	46578217	46594173	0.00312355	0.0106246	0.768944	18408	0.986865	No
Colon-Transverse	362	PTPN20	ENSG00000204179.10	10	46911396	47002488	0.0233121	0.0131601	0.0773872	18408	0.821944	No
Colon-Transverse	362	GDF10	ENSG00000266524.2	10	47300386	47313547	0.0118617	0.00902829	0.189785	18408	0.901329	No
Colon-Transverse	362	ZNF488	ENSG00000265763.3	10	47365496	47384273	0.00773801	0.00988239	0.434166	18408	0.946277	No
Colon-Transverse	362	ANXA8	ENSG00000265190.6	10	47460162	47484158	-0.0128246	0.017996	0.47656	18408	0.949099	No
Colon-Transverse	362	AGAP9	ENSG00000204172.12	10	47501854	47523638	-0.00530625	0.00946771	0.575536	18408	0.965066	No
Colon-Transverse	362	ABC7-42404400C24.1	ENSG00000277758.4	10	47750864	47763592	0.0107713	0.0121541	0.376123	18408	0.938549	No
Colon-Transverse	362	CH17-360D5.2	ENSG00000276850.4	10	47908064	47991850	0.000428302	0.0166785	0.979528	18408	0.996931	No
Colon-Transverse	362	CH17-360D5.1	ENSG00000264717.5	10	47918739	47923524	-0.0126181	0.0165549	0.44647	18408	0.947172	No
Colon-Transverse	362	MAPK8	ENSG00000107643.15	10	48306639	48439360	0.00138859	0.00222558	0.533098	18408	0.956968	No
Colon-Transverse	362	ARHGAP22	ENSG00000128805.14	10	48446034	48656265	0.0111262	0.005371	0.0390629	18408	0.778714	No
Colon-Transverse	362	WDFY4	ENSG00000128815.19	10	48684876	48982956	0.00609332	0.00458029	0.1843	18408	0.901329	No
Colon-Transverse	362	LRRC18	ENSG00000165383.11	10	48909483	48914232	-0.0233578	0.0170624	0.171916	18408	0.892867	No
Colon-Transverse	362	VSTM4	ENSG00000165633.12	10	49014245	49115509	-0.000354345	0.00361354	0.921942	18408	0.995098	No
Colon-Transverse	362	C10orf128	ENSG00000204161.13	10	49154725	49188585	0.00344028	0.00372649	0.356561	18408	0.935925	No
Colon-Transverse	362	DRGX	ENSG00000165606.8	10	49364181	49396016	-0.0179457	0.0196583	0.361952	18408	0.936406	No
Colon-Transverse	362	ERCC6	ENSG00000225830.12	10	49455368	49539538	0.00524554	0.00246022	0.0337117	18408	0.778714	No
Colon-Transverse	362	CHAT	ENSG00000070748.18	10	49609095	49665104	-0.00359533	0.0143545	0.802378	18408	0.989029	No
Colon-Transverse	362	SLC18A3	ENSG00000187714.6	10	49610301	49612720	-0.00251717	0.0111804	0.822005	18408	0.991154	No
Colon-Transverse	362	OGDHL	ENSG00000197444.9	10	49734643	49762379	0.00812584	0.00835179	0.331272	18408	0.93151	No
Colon-Transverse	362	PARG	ENSG00000227345.8	10	49818279	49941998	0.000670368	0.0018512	0.717483	18408	0.982263	No
Colon-Transverse	362	TIMM23B	ENSG00000204152.10	10	49942033	49974850	0.000718674	0.00293784	0.806893	18408	0.98989	No
Colon-Transverse	362	LINC00843	ENSG00000178440.5	10	49972763	49982053	0.00981503	0.00699303	0.161367	18408	0.885639	No
Colon-Transverse	362	AGAP6	ENSG00000204149.10	10	49982190	50010499	0.00232593	0.00298784	0.436837	18408	0.946818	No
Colon-Transverse	362	WASHC2A	ENSG00000099290.15	10	50067888	50133506	-0.000582944	0.00300503	0.8463	18408	0.993124	No
Colon-Transverse	362	ASAH2	ENSG00000188611.14	10	50182778	50248610	-0.00458349	0.0143922	0.750324	18408	0.986287	No
Colon-Transverse	362	SGMS1	ENSG00000198964.13	10	50305586	50624950	-0.00242245	0.0025395	0.340807	18408	0.933106	No
Colon-Transverse	362	ASAH2B	ENSG00000204147.9	10	50739318	50816495	0.00389353	0.00419397	0.353877	18408	0.935925	No
Colon-Transverse	362	A1CF	ENSG00000148584.14	10	50799409	50885675	-0.00154891	0.00851485	0.855764	18408	0.993217	No
Colon-Transverse	362	PRKG1	ENSG00000185532.15	10	50991358	52298350	0.00294545	0.0033211	0.375765	18408	0.938549	No
Colon-Transverse	362	CSTF2T	ENSG00000177613.8	10	51695487	51699591	0.00279996	0.00275561	0.310307	18408	0.929987	No
Colon-Transverse	362	DKK1	ENSG00000107984.9	10	52314296	52318042	-0.0271932	0.0119837	0.0238833	18408	0.727636	No
Colon-Transverse	362	ZWINT	ENSG00000122952.16	10	56357228	56361275	-0.00315483	0.00496222	0.525354	18408	0.956417	No
Colon-Transverse	362	IPMK	ENSG00000151151.5	10	58191517	58267934	-0.00813708	0.00361938	0.0252038	18408	0.728928	No
Colon-Transverse	362	CISD1	ENSG00000122873.11	10	58269058	58289586	0.00201447	0.00312551	0.519669	18408	0.956083	No
Colon-Transverse	362	UBE2D1	ENSG00000072401.14	10	58334975	58370753	0.00108811	0.00290209	0.707938	18408	0.980244	No
Colon-Transverse	362	TFAM	ENSG00000108064.10	10	58385022	58399221	-0.000675006	0.00208589	0.746435	18408	0.985663	No
Colon-Transverse	362	BICC1	ENSG00000122870.11	10	58513140	58831437	-0.00418253	0.00448767	0.351996	18408	0.935925	No
Colon-Transverse	362	LINC00844	ENSG00000237949.1	10	58999626	59001543	0.00996527	0.0145242	0.493108	18408	0.951936	No
Colon-Transverse	362	PHYHIPL	ENSG00000165443.11	10	59176590	59247774	0.00438099	0.0085248	0.607648	18408	0.968676	No
Colon-Transverse	362	FAM13C	ENSG00000148541.12	10	59251169	59363181	0.000237161	0.0057037	0.966858	18408	0.995326	No
Colon-Transverse	362	RP11-135D11.2	ENSG00000235140.1	10	59589150	59611248	-0.000636908	0.0188099	0.973008	18408	0.996501	No
Colon-Transverse	362	SLC16A9	ENSG00000165449.11	10	59650761	59736002	0.00327984	0.00925379	0.723235	18408	0.982589	No
Colon-Transverse	362	CCDC6	ENSG00000108091.10	10	59788763	59906656	-0.00549714	0.00306422	0.0737054	18408	0.815366	No
Colon-Transverse	362	ANK3	ENSG00000151150.21	10	60026298	60733490	-0.00573073	0.00435443	0.189038	18408	0.901329	No
Colon-Transverse	362	CDK1	ENSG00000170312.15	10	60778331	60794852	0.00154817	0.0065773	0.814055	18408	0.990143	No
Colon-Transverse	362	RHOBTB1	ENSG00000072422.16	10	60869438	61001440	-0.0021327	0.00479192	0.656558	18408	0.975831	No
Colon-Transverse	362	TMEM26	ENSG00000196932.11	10	61406643	61453450	-0.0085578	0.00765268	0.264239	18408	0.924326	No
Colon-Transverse	362	C10orf107	ENSG00000183346.6	10	61662961	61766766	-0.0165079	0.0135278	0.223199	18408	0.90761	No
Colon-Transverse	362	ARID5B	ENSG00000150347.14	10	61901300	62096944	-0.00573472	0.00452316	0.205716	18408	0.904996	No
Colon-Transverse	362	RTKN2	ENSG00000182010.10	10	62183035	62268707	0.0251409	0.0087959	0.0045225	18408	0.597462	No
Colon-Transverse	362	ZNF365	ENSG00000138311.15	10	62374192	62672011	-0.00536054	0.012764	0.67477	18408	0.976021	No
Colon-Transverse	362	ADO	ENSG00000181915.4	10	62804857	62808483	0.00201986	0.00251449	0.422371	18408	0.943267	No
Colon-Transverse	362	EGR2	ENSG00000122877.15	10	62811996	62919900	0.0242112	0.0119337	0.0432562	18408	0.778714	No
Colon-Transverse	362	NRBF2	ENSG00000148572.15	10	63133247	63155031	-0.00112054	0.00250996	0.655566	18408	0.975831	No
Colon-Transverse	362	JMJD1C	ENSG00000171988.18	10	63167221	63521850	0.00151564	0.00270652	0.575852	18408	0.965066	No
Colon-Transverse	362	REEP3	ENSG00000165476.13	10	63521363	63625123	0.000104068	0.00339238	0.975545	18408	0.996762	No
Colon-Transverse	362	RP11-174J11.1	ENSG00000226426.1	10	64036345	64037280	0.0194987	0.0150634	0.196391	18408	0.901539	No
Colon-Transverse	362	LINC01515	ENSG00000228065.10	10	65570338	65768835	0.0176953	0.00547532	0.00135032	18408	0.499648	No
Colon-Transverse	362	CTNNA3	ENSG00000183230.16	10	65912518	67696169	0.0101896	0.00840921	0.226463	18408	0.90832	No
Colon-Transverse	362	LRRTM3	ENSG00000198739.10	10	66926006	67099830	-0.00552958	0.0153742	0.71932	18408	0.982263	No
Colon-Transverse	362	DNAJC12	ENSG00000108176.14	10	67796665	67838166	0.0167928	0.00470437	0.000408951	18408	0.396479	No
Colon-Transverse	362	RP11-57G10.8	ENSG00000272892.1	10	67849525	67850746	0.00125768	0.0140698	0.928826	18408	0.995098	No
Colon-Transverse	362	SIRT1	ENSG00000096717.11	10	67884669	67918390	0.000339375	0.0026281	0.897329	18408	0.994957	No
Colon-Transverse	362	HERC4	ENSG00000148634.15	10	67921899	68075348	0.000481787	0.00220042	0.826818	18408	0.992182	No
Colon-Transverse	362	MYPN	ENSG00000138347.15	10	68106117	68212017	0.011846	0.0169578	0.485304	18408	0.949099	No
Colon-Transverse	362	ATOH7	ENSG00000179774.8	10	68230624	68232103	-0.0188264	0.0124775	0.132271	18408	0.87783	No
Colon-Transverse	362	RP11-153K11.3	ENSG00000233590.1	10	68233251	68242379	-0.015414	0.0169872	0.364843	18408	0.938161	No
Colon-Transverse	362	PBLD	ENSG00000108187.15	10	68282660	68333049	-0.000977554	0.00470719	0.835609	18408	0.993124	No
Colon-Transverse	362	HNRNPH3	ENSG00000096746.17	10	68331174	68343191	0.00175183	0.00231246	0.449238	18408	0.947713	No
Colon-Transverse	362	RUFY2	ENSG00000204130.12	10	68341107	68407294	0.000219725	0.00201058	0.913042	18408	0.995098	No
Colon-Transverse	362	DNA2	ENSG00000138346.14	10	68414064	68472121	0.00105481	0.0052899	0.842068	18408	0.993124	No
Colon-Transverse	362	SLC25A16	ENSG00000122912.14	10	68477999	68527474	0.00374708	0.00284744	0.189079	18408	0.901329	No
Colon-Transverse	362	TET1	ENSG00000138336.8	10	68560656	68694482	0.00585733	0.00598809	0.32869	18408	0.931055	No
Colon-Transverse	362	CCAR1	ENSG00000060339.13	10	68721012	68792377	0.00158596	0.00196142	0.419325	18408	0.943267	No
Colon-Transverse	362	STOX1	ENSG00000165730.14	10	68827541	68895432	-0.00608618	0.00865005	0.482163	18408	0.949099	No
Colon-Transverse	362	DDX50	ENSG00000107625.12	10	68901278	68946847	0.000681623	0.00208773	0.744255	18408	0.985487	No
Colon-Transverse	362	DDX21	ENSG00000165732.12	10	68956128	68985073	-0.00149343	0.00278369	0.591969	18408	0.965066	No
Colon-Transverse	362	KIF1BP	ENSG00000198954.7	10	68988721	69043544	-0.000270113	0.00228723	0.906061	18408	0.995098	No
Colon-Transverse	362	SRGN	ENSG00000122862.4	10	69088106	69104811	-0.00265207	0.00432282	0.539953	18408	0.957576	No
Colon-Transverse	362	VPS26A	ENSG00000122958.14	10	69123512	69172861	0.000529749	0.00185994	0.775955	18408	0.987617	No
Colon-Transverse	362	SUPV3L1	ENSG00000156502.13	10	69180232	69209099	0.00174304	0.00231755	0.452509	18408	0.947713	No
Colon-Transverse	362	HKDC1	ENSG00000156510.12	10	69220303	69267559	0.00968262	0.0103877	0.351936	18408	0.935925	No
Colon-Transverse	362	HK1	ENSG00000156515.21	10	69269984	69401882	0.00390678	0.00259627	0.133313	18408	0.87783	No
Colon-Transverse	362	TACR2	ENSG00000075073.14	10	69403903	69416867	0.00103846	0.0107443	0.923059	18408	0.995098	No
Colon-Transverse	362	TSPAN15	ENSG00000099282.9	10	69451473	69507669	0.00178349	0.00351026	0.611729	18408	0.96894	No
Colon-Transverse	362	NEUROG3	ENSG00000122859.4	10	69571698	69573238	-0.0136433	0.0150257	0.364523	18408	0.938161	No
Colon-Transverse	362	C10orf35	ENSG00000171224.8	10	69630251	69633599	0.0018989	0.00479779	0.69251	18408	0.978376	No
Colon-Transverse	362	COL13A1	ENSG00000197467.13	10	69801931	69964275	0.00883687	0.00669369	0.187663	18408	0.901329	No
Colon-Transverse	362	H2AFY2	ENSG00000099284.13	10	70052796	70112269	0.00819676	0.00314219	0.00949232	18408	0.641206	No
Colon-Transverse	362	AIFM2	ENSG00000042286.14	10	70098223	70132934	0.00161848	0.00353393	0.647257	18408	0.975831	No
Colon-Transverse	362	TYSND1	ENSG00000156521.13	10	70137981	70146676	-0.000639446	0.00254041	0.801417	18408	0.988972	No
Colon-Transverse	362	SAR1A	ENSG00000079332.14	10	70147289	70170523	6.33871e-05	0.00191871	0.973665	18408	0.996505	No
Colon-Transverse	362	PPA1	ENSG00000180817.11	10	70202830	70233911	0.00308411	0.00268606	0.251696	18408	0.92382	No
Colon-Transverse	362	LRRC20	ENSG00000172731.13	10	70298970	70382650	-0.000570071	0.00435936	0.896035	18408	0.994731	No
Colon-Transverse	362	EIF4EBP2	ENSG00000148730.6	10	70404379	70428618	-0.00220923	0.00238761	0.355472	18408	0.935925	No
Colon-Transverse	362	NODAL	ENSG00000156574.9	10	70432315	70447951	-0.00982339	0.0117028	0.401831	18408	0.940956	No
Colon-Transverse	362	PALD1	ENSG00000107719.8	10	70478821	70568449	-0.00378146	0.00494378	0.444866	18408	0.946924	No
Colon-Transverse	362	PRF1	ENSG00000180644.7	10	70597348	70602775	-0.00576218	0.00730412	0.430723	18408	0.946137	No
Colon-Transverse	362	ADAMTS14	ENSG00000138316.10	10	70672803	70762441	-0.00751347	0.00756143	0.321096	18408	0.931055	No
Colon-Transverse	362	SGPL1	ENSG00000166224.16	10	70815961	70881173	-0.00525092	0.00247444	0.0345548	18408	0.778714	No
Colon-Transverse	362	PCBD1	ENSG00000166228.8	10	70882280	70888784	-0.00147267	0.00268886	0.584263	18408	0.965066	No
Colon-Transverse	362	UNC5B	ENSG00000107731.12	10	71212570	71302864	0.0153286	0.00567576	0.00726562	18408	0.63073	No
Colon-Transverse	362	SLC29A3	ENSG00000198246.7	10	71319258	71363385	0.00288889	0.00416574	0.488477	18408	0.950018	No
Colon-Transverse	362	CDH23	ENSG00000107736.19	10	71396934	71815947	0.00695664	0.0058416	0.234531	18408	0.91642	No
Colon-Transverse	362	C10orf105	ENSG00000214688.5	10	71711702	71737824	-0.00493222	0.015616	0.752314	18408	0.9867	No
Colon-Transverse	362	VSIR	ENSG00000107738.19	10	71747559	71773498	-0.00165744	0.00313614	0.5975	18408	0.965693	No
Colon-Transverse	362	PSAP	ENSG00000197746.13	10	71816298	71851375	0.00140811	0.00233856	0.547491	18408	0.95874	No
Colon-Transverse	362	CHST3	ENSG00000122863.5	10	71964365	72013564	0.00312049	0.00383882	0.416857	18408	0.943267	No
Colon-Transverse	362	SPOCK2	ENSG00000107742.12	10	72059035	72089032	-0.00154522	0.0044432	0.728226	18408	0.983215	No
Colon-Transverse	362	ASCC1	ENSG00000138303.17	10	72096032	72217134	0.00162743	0.00218199	0.456274	18408	0.947713	No
Colon-Transverse	362	ANAPC16	ENSG00000166295.8	10	72220054	72235860	9.55759e-05	0.00190326	0.959979	18408	0.995098	No
Colon-Transverse	362	DDIT4	ENSG00000168209.4	10	72273920	72276036	0.00265965	0.00839884	0.751689	18408	0.98663	No
Colon-Transverse	362	DNAJB12	ENSG00000148719.14	10	72332830	72355230	0.00364669	0.00188485	0.053852	18408	0.79197	No
Colon-Transverse	362	MICU1	ENSG00000107745.17	10	72367327	72626191	0.00221808	0.00196015	0.258606	18408	0.923943	No
Colon-Transverse	362	MCU	ENSG00000156026.14	10	72692131	72887694	-0.0022973	0.00245329	0.349725	18408	0.935466	No
Colon-Transverse	362	OIT3	ENSG00000138315.12	10	72893581	72933033	0.00748413	0.0147715	0.612722	18408	0.96894	No
Colon-Transverse	362	PLA2G12B	ENSG00000138308.5	10	72935170	72954778	0.01273	0.0149943	0.396484	18408	0.940324	No
Colon-Transverse	362	P4HA1	ENSG00000122884.12	10	73007217	73096974	0.000929594	0.00393537	0.813408	18408	0.990143	No
Colon-Transverse	362	RP11-344N10.5	ENSG00000272630.1	10	73098044	73101297	-0.00984369	0.00527737	0.0630059	18408	0.799991	No
Colon-Transverse	362	NUDT13	ENSG00000166321.13	10	73110375	73131828	-0.00303888	0.00412451	0.461761	18408	0.948128	No
Colon-Transverse	362	ECD	ENSG00000122882.10	10	73130155	73169055	0.00541277	0.00222515	0.0155087	18408	0.694752	No
Colon-Transverse	362	FAM149B1	ENSG00000138286.14	10	73168166	73244504	-0.00065876	0.00196209	0.73727	18408	0.984304	No
Colon-Transverse	362	DNAJC9	ENSG00000213551.4	10	73183362	73248842	0.000757688	0.00266194	0.776095	18408	0.987669	No
Colon-Transverse	362	MRPS16	ENSG00000182180.13	10	73248863	73252693	-0.000805655	0.00175565	0.646604	18408	0.975831	No
Colon-Transverse	362	CFAP70	ENSG00000156042.17	10	73253759	73358859	0.00747982	0.0054607	0.171667	18408	0.892566	No
Colon-Transverse	362	ANXA7	ENSG00000138279.15	10	73375101	73414076	0.000514727	0.00190971	0.787684	18408	0.988031	No
Colon-Transverse	362	MSS51	ENSG00000166343.9	10	73423579	73433561	0.00086802	0.00396119	0.826679	18408	0.992148	No
Colon-Transverse	362	PPP3CB	ENSG00000107758.15	10	73436428	73496024	0.00048129	0.001788	0.787956	18408	0.988031	No
Colon-Transverse	362	USP54	ENSG00000166348.18	10	73497538	73625953	-0.000933694	0.00472853	0.843586	18408	0.993124	No
Colon-Transverse	362	RP11-464F9.22	ENSG00000272791.1	10	73630556	73631490	0.00155689	0.00798982	0.845619	18408	0.993124	No
Colon-Transverse	362	MYOZ1	ENSG00000177791.11	10	73631654	73641757	0.00611291	0.0118792	0.607175	18408	0.96808	No
Colon-Transverse	362	SYNPO2L	ENSG00000166317.11	10	73644881	73663803	0.00168935	0.01395	0.903683	18408	0.995098	No
Colon-Transverse	362	AGAP5	ENSG00000172650.13	10	73674285	73698159	0.00498435	0.00281382	0.077393	18408	0.821944	No
Colon-Transverse	362	RP11-574K11.29	ENSG00000272140.2	10	73703735	73713581	-0.00197705	0.00391509	0.613899	18408	0.96894	No
Colon-Transverse	362	SEC24C	ENSG00000176986.15	10	73744384	73769152	0.00188052	0.00227293	0.408617	18408	0.943267	No
Colon-Transverse	362	FUT11	ENSG00000196968.10	10	73772863	73780251	0.00143577	0.00287701	0.618067	18408	0.970451	No
Colon-Transverse	362	CHCHD1	ENSG00000172586.7	10	73782047	73783652	-0.00163273	0.00196171	0.405824	18408	0.942728	No
Colon-Transverse	362	ZSWIM8	ENSG00000214655.10	10	73785582	73801797	0.00357117	0.0024357	0.143524	18408	0.87783	No
Colon-Transverse	362	NDST2	ENSG00000166507.17	10	73801911	73811798	0.00254375	0.00218238	0.244599	18408	0.923609	No
Colon-Transverse	362	CAMK2G	ENSG00000148660.20	10	73812501	73874591	-0.00189766	0.00301394	0.529361	18408	0.956543	No
Colon-Transverse	362	PLAU	ENSG00000122861.15	10	73909177	73917497	-0.00341635	0.00639603	0.593597	18408	0.965693	No
Colon-Transverse	362	C10orf55	ENSG00000222047.8	10	73909969	73922777	-0.00973816	0.0137428	0.479057	18408	0.949099	No
Colon-Transverse	362	VCL	ENSG00000035403.17	10	73995193	74120254	0.00380003	0.00281376	0.177748	18408	0.896601	No
Colon-Transverse	362	AP3M1	ENSG00000185009.12	10	74121364	74151063	0.00341668	0.00172658	0.0486369	18408	0.782046	No
Colon-Transverse	362	ADK	ENSG00000156110.13	10	74151185	74709303	0.00107824	0.00324183	0.739639	18408	0.984474	No
Colon-Transverse	362	KAT6B	ENSG00000156650.12	10	74825582	75032622	0.00124645	0.00291143	0.668833	18408	0.976021	No
Colon-Transverse	362	SAMD8	ENSG00000156671.12	10	75099586	75182123	-0.000539011	0.00228968	0.814033	18408	0.990143	No
Colon-Transverse	362	VDAC2	ENSG00000165637.13	10	75210154	75231448	-0.000401248	0.00233638	0.863745	18408	0.993217	No
Colon-Transverse	362	COMTD1	ENSG00000165644.10	10	75233969	75236030	-0.00407617	0.00373771	0.276243	18408	0.925562	No
Colon-Transverse	362	ZNF503-AS1	ENSG00000226051.6	10	75269819	75373500	-0.0114656	0.00998188	0.251512	18408	0.92382	No
Colon-Transverse	362	ZNF503	ENSG00000165655.16	10	75397830	75401518	0.00197178	0.00478781	0.680721	18408	0.97796	No
Colon-Transverse	362	RP11-399K21.14	ENSG00000272692.1	10	75409327	75411842	-0.0153581	0.00794416	0.0540353	18408	0.79197	No
Colon-Transverse	362	C10orf11	ENSG00000148655.14	10	75431453	76560167	0.00825509	0.00551238	0.135177	18408	0.87783	No
Colon-Transverse	362	KCNMA1	ENSG00000156113.22	10	76869601	77638369	-0.00274269	0.00421323	0.515506	18408	0.95592	No
Colon-Transverse	362	DLG5	ENSG00000151208.16	10	77793544	77926526	0.0036903	0.00434866	0.396698	18408	0.940324	No
Colon-Transverse	362	POLR3A	ENSG00000148606.12	10	77969251	78029545	0.00307677	0.00201548	0.127799	18408	0.869371	No
Colon-Transverse	362	RPS24	ENSG00000138326.18	10	78033760	78056812	-0.00216888	0.00286782	0.450005	18408	0.947713	No
Colon-Transverse	362	LINC00856	ENSG00000230417.11	10	78191149	78551355	-0.0258032	0.0115105	0.0256251	18408	0.732637	No
Colon-Transverse	362	ZMIZ1	ENSG00000108175.16	10	79069035	79316528	0.00218391	0.00253182	0.388974	18408	0.940016	No
Colon-Transverse	362	PPIF	ENSG00000108179.13	10	79347469	79355337	-0.000555021	0.00319223	0.862074	18408	0.993217	No
Colon-Transverse	362	ZCCHC24	ENSG00000165424.6	10	79382325	79445627	-0.00242405	0.00321153	0.450893	18408	0.947713	No
Colon-Transverse	362	EIF5AL1	ENSG00000253626.3	10	79512601	79516440	0.00496629	0.013127	0.705425	18408	0.980203	No
Colon-Transverse	362	SFTPA2	ENSG00000185303.16	10	79555852	79560402	-0.00148343	0.0166535	0.929074	18408	0.995098	No
Colon-Transverse	362	SFTPA1	ENSG00000122852.14	10	79610939	79615455	-0.00153114	0.029117	0.958093	18408	0.995098	No
Colon-Transverse	362	RP11-506M13.3	ENSG00000244733.5	10	79660891	79677996	-0.00404904	0.00844369	0.631867	18408	0.972473	No
Colon-Transverse	362	NUTM2B	ENSG00000188199.10	10	79703227	79714681	0.0159868	0.01392	0.251579	18408	0.92382	No
Colon-Transverse	362	RP11-182L21.6	ENSG00000272447.1	10	79825902	79827602	0.00395014	0.00533007	0.459141	18408	0.947891	No
Colon-Transverse	362	NUTM2E	ENSG00000228570.7	10	79841358	79850878	0.00509451	0.0258219	0.843715	18408	0.993124	No
Colon-Transverse	362	SFTPD	ENSG00000133661.15	10	79937740	79982614	0.0109476	0.0104561	0.295838	18408	0.929	No
Colon-Transverse	362	TMEM254	ENSG00000133678.13	10	80078646	80092557	0.00408292	0.00364108	0.262931	18408	0.924326	No
Colon-Transverse	362	PLAC9	ENSG00000189129.13	10	80131682	80145359	0.011655	0.00506102	0.0218879	18408	0.707049	No
Colon-Transverse	362	ANXA11	ENSG00000122359.17	10	80150889	80205572	0.0002378	0.0021396	0.911569	18408	0.995098	No
Colon-Transverse	362	LINC00857	ENSG00000237523.1	10	80207710	80219657	0.00153269	0.00579873	0.791698	18408	0.988031	No
Colon-Transverse	362	MAT1A	ENSG00000151224.12	10	80271820	80289684	0.0146135	0.0143828	0.310333	18408	0.929987	No
Colon-Transverse	362	FAM213A	ENSG00000122378.13	10	80407829	80437115	-0.00219921	0.0037696	0.560006	18408	0.962366	No
Colon-Transverse	362	TSPAN14	ENSG00000108219.14	10	80454166	80533123	-0.00366452	0.0023022	0.112372	18408	0.859018	No
Colon-Transverse	362	NRG3	ENSG00000185737.12	10	81875314	82987179	0.0149584	0.0104757	0.154236	18408	0.882621	No
Colon-Transverse	362	GHITM	ENSG00000165678.20	10	84141462	84153245	-0.000459528	0.00203604	0.821573	18408	0.991154	No
Colon-Transverse	362	C10orf99	ENSG00000188373.4	10	84173738	84185294	-0.00103907	0.012321	0.932841	18408	0.995098	No
Colon-Transverse	362	CDHR1	ENSG00000148600.14	10	84194635	84219621	-0.00245098	0.00938034	0.794028	18408	0.988031	No
Colon-Transverse	362	LRIT2	ENSG00000204033.9	10	84220495	84225589	-0.00801575	0.0137143	0.559284	18408	0.962366	No
Colon-Transverse	362	RGR	ENSG00000148604.13	10	84245053	84259960	0.0205172	0.0184212	0.266161	18408	0.924326	No
Colon-Transverse	362	CCSER2	ENSG00000107771.15	10	84328586	84518521	-0.00123257	0.00268664	0.646686	18408	0.975831	No
Colon-Transverse	362	GRID1	ENSG00000182771.18	10	85599555	86366493	-0.0114654	0.00697349	0.101071	18408	0.852246	No
Colon-Transverse	362	WAPL	ENSG00000062650.17	10	86435256	86521815	-0.000948721	0.00159465	0.55228	18408	0.960088	No
Colon-Transverse	362	OPN4	ENSG00000122375.11	10	86654557	86666848	-0.00210785	0.0161755	0.896398	18408	0.994731	No
Colon-Transverse	362	LDB3	ENSG00000122367.19	10	86668449	86736068	-0.00416019	0.00538352	0.440198	18408	0.946924	No
Colon-Transverse	362	BMPR1A	ENSG00000107779.13	10	86756601	86932838	-0.00227841	0.00290746	0.433795	18408	0.946277	No
Colon-Transverse	362	MMRN2	ENSG00000173269.13	10	86935540	86957863	-0.000433877	0.00383062	0.909887	18408	0.995098	No
Colon-Transverse	362	SNCG	ENSG00000173267.13	10	86958618	86963260	0.000334391	0.00412277	0.935404	18408	0.995098	No
Colon-Transverse	362	GLUD1	ENSG00000148672.8	10	87050486	87094866	0.000758634	0.0024768	0.759567	18408	0.986865	No
Colon-Transverse	362	FAM35A	ENSG00000122376.11	10	87094161	87191468	0.0013311	0.00246683	0.589827	18408	0.965066	No
Colon-Transverse	362	NUTM2A	ENSG00000184923.12	10	87225448	87236908	0.0180906	0.013675	0.18676	18408	0.901329	No
Colon-Transverse	362	LINC00863	ENSG00000224914.3	10	87342736	87357667	0.00284275	0.006667	0.670093	18408	0.976021	No
Colon-Transverse	362	NUTM2D	ENSG00000214562.14	10	87357883	87370695	0.0106255	0.00863246	0.219218	18408	0.906782	No
Colon-Transverse	362	MINPP1	ENSG00000107789.15	10	87504875	87553460	0.000949049	0.00310763	0.760254	18408	0.986865	No
Colon-Transverse	362	PAPSS2	ENSG00000198682.12	10	87659613	87747705	-0.0144878	0.00484073	0.0029656	18408	0.568653	No
Colon-Transverse	362	ATAD1	ENSG00000138138.13	10	87751512	87841343	0.00290096	0.0018114	0.110194	18408	0.859018	No
Colon-Transverse	362	KLLN	ENSG00000227268.3	10	87859161	87863112	-0.00438015	0.00607598	0.471469	18408	0.949099	No
Colon-Transverse	362	PTEN	ENSG00000171862.10	10	87863438	87971930	-0.00304875	0.00228501	0.18302	18408	0.901329	No
Colon-Transverse	362	RNLS	ENSG00000184719.11	10	88273864	88584530	0.00167881	0.00315388	0.594866	18408	0.965693	No
Colon-Transverse	362	LIPJ	ENSG00000204022.9	10	88586762	88606976	0.00937734	0.0162031	0.56315	18408	0.962398	No
Colon-Transverse	362	LIPF	ENSG00000182333.14	10	88664441	88678814	0.0409	0.0321072	0.203584	18408	0.904357	No
Colon-Transverse	362	LIPM	ENSG00000173239.13	10	88802730	88820546	-0.00540871	0.0119856	0.652084	18408	0.975831	No
Colon-Transverse	362	ANKRD22	ENSG00000152766.5	10	88822132	88851818	-0.00440118	0.0098951	0.656759	18408	0.975831	No
Colon-Transverse	362	STAMBPL1	ENSG00000138134.11	10	88879734	88975153	-0.00075286	0.00422425	0.858654	18408	0.993217	No
Colon-Transverse	362	ACTA2	ENSG00000107796.13	10	88938061	88990959	-0.00316404	0.00510831	0.536074	18408	0.95741	No
Colon-Transverse	362	FAS	ENSG00000026103.21	10	88990582	89015785	-0.000320161	0.00395444	0.935519	18408	0.995098	No
Colon-Transverse	362	CH25H	ENSG00000138135.6	10	89205629	89207314	-0.0182056	0.0108244	0.093505	18408	0.843193	No
Colon-Transverse	362	LIPA	ENSG00000107798.17	10	89213569	89414557	-0.00735204	0.00457107	0.108679	18408	0.859018	No
Colon-Transverse	362	IFIT2	ENSG00000119922.9	10	89283694	89309276	0.00113135	0.00588628	0.847699	18408	0.993124	No
Colon-Transverse	362	IFIT3	ENSG00000119917.13	10	89327894	89340971	-0.0043787	0.00584446	0.454251	18408	0.947713	No
Colon-Transverse	362	IFIT1	ENSG00000185745.9	10	89392546	89406486	-0.00162948	0.00579712	0.778817	18408	0.987981	No
Colon-Transverse	362	IFIT5	ENSG00000152778.8	10	89414586	89421001	-0.00396998	0.00379878	0.296735	18408	0.929708	No
Colon-Transverse	362	SLC16A12	ENSG00000152779.13	10	89430299	89556641	-0.00638566	0.00842443	0.44898	18408	0.947713	No
Colon-Transverse	362	PANK1	ENSG00000152782.16	10	89579497	89645572	0.00270163	0.00559912	0.629755	18408	0.972473	No
Colon-Transverse	362	RP11-80H5.9	ENSG00000235100.3	10	89667181	89699671	0.024364	0.0171423	0.156151	18408	0.883351	No
Colon-Transverse	362	RP11-80H5.7	ENSG00000240996.1	10	89694295	89697928	-0.0145178	0.0153884	0.346134	18408	0.934668	No
Colon-Transverse	362	KIF20B	ENSG00000138182.14	10	89701610	89774939	-0.00260398	0.00443266	0.55729	18408	0.962266	No
Colon-Transverse	362	LINC00865	ENSG00000232229.5	10	89829510	89840861	0.0145175	0.00879613	0.0997752	18408	0.849161	No
Colon-Transverse	362	HTR7	ENSG00000148680.15	10	90740823	90857698	0.00721198	0.00902213	0.424636	18408	0.944161	No
Colon-Transverse	362	RPP30	ENSG00000148688.13	10	90871716	90908553	0.00386703	0.00197972	0.0516016	18408	0.788003	No
Colon-Transverse	362	ANKRD1	ENSG00000148677.6	10	90912096	90921276	0.0566822	0.0220269	0.0104964	18408	0.641206	No
Colon-Transverse	362	PCGF5	ENSG00000180628.14	10	91163012	91284331	-0.00257789	0.00243139	0.289783	18408	0.926181	No
Colon-Transverse	362	HECTD2	ENSG00000165338.16	10	91409280	91514829	0.00344685	0.00233287	0.140463	18408	0.87783	No
Colon-Transverse	362	PPP1R3C	ENSG00000119938.8	10	91628442	91633054	-0.00829341	0.00714896	0.246827	18408	0.92382	No
Colon-Transverse	362	TNKS2	ENSG00000107854.5	10	91798312	91865276	0.0051089	0.00181824	0.00524419	18408	0.597462	No
Colon-Transverse	362	FGFBP3	ENSG00000174721.9	10	91906589	91909483	-0.00790459	0.00525024	0.133107	18408	0.87783	No
Colon-Transverse	362	BTAF1	ENSG00000095564.13	10	91923769	92030325	0.00388497	0.00295691	0.189778	18408	0.901329	No
Colon-Transverse	362	CPEB3	ENSG00000107864.14	10	92046692	92291087	0.00570517	0.00312828	0.0690693	18408	0.808217	No
Colon-Transverse	362	MARCH5	ENSG00000198060.9	10	92291163	92353964	0.00155733	0.00217978	0.475444	18408	0.949099	No
Colon-Transverse	362	IDE	ENSG00000119912.15	10	92451684	92574076	0.0042476	0.00201506	0.0357692	18408	0.778714	No
Colon-Transverse	362	KIF11	ENSG00000138160.5	10	92593286	92655395	0.00120272	0.00516355	0.81596	18408	0.990466	No
Colon-Transverse	362	HHEX	ENSG00000152804.10	10	92689951	92695646	0.00546831	0.00435464	0.210072	18408	0.905251	No
Colon-Transverse	362	EXOC6	ENSG00000138190.16	10	92834713	93059493	0.00197235	0.00255964	0.441503	18408	0.946924	No
Colon-Transverse	362	MYOF	ENSG00000138119.16	10	93306429	93482317	0.00369001	0.00444694	0.407242	18408	0.943267	No
Colon-Transverse	362	CEP55	ENSG00000138180.15	10	93496632	93529092	0.00263853	0.00870966	0.762119	18408	0.986865	No
Colon-Transverse	362	FFAR4	ENSG00000186188.10	10	93566665	93604480	-0.000306508	0.0121495	0.979888	18408	0.996931	No
Colon-Transverse	362	RBP4	ENSG00000138207.13	10	93591687	93601744	0.00803842	0.0148273	0.588079	18408	0.965066	No
Colon-Transverse	362	PDE6C	ENSG00000095464.9	10	93612588	93666010	0.012135	0.00630175	0.054982	18408	0.79197	No
Colon-Transverse	362	FRA10AC1	ENSG00000148690.11	10	93667883	93702572	-0.00278823	0.00358004	0.436624	18408	0.946818	No
Colon-Transverse	362	LGI1	ENSG00000108231.12	10	93757809	93806272	-0.000197878	0.00881758	0.982109	18408	0.996931	No
Colon-Transverse	362	SLC35G1	ENSG00000176273.14	10	93893973	93956062	0.00310523	0.00486275	0.52353	18408	0.956417	No
Colon-Transverse	362	PLCE1	ENSG00000138193.15	10	94030812	94332823	-0.00135478	0.0038618	0.725943	18408	0.982589	No
Colon-Transverse	362	NOC3L	ENSG00000173145.11	10	94333226	94362959	0.00435667	0.00333889	0.192835	18408	0.90136	No
Colon-Transverse	362	TBC1D12	ENSG00000108239.8	10	94402504	94535930	0.00280625	0.0024507	0.252981	18408	0.92382	No
Colon-Transverse	362	HELLS	ENSG00000119969.14	10	94501434	94613905	-0.00256255	0.00495811	0.605604	18408	0.9679	No
Colon-Transverse	362	CYP2C18	ENSG00000108242.12	10	94683621	94736190	0.0159409	0.0143744	0.268226	18408	0.924326	No
Colon-Transverse	362	CYP2C19	ENSG00000165841.9	10	94762624	94853260	0.00968798	0.0147404	0.511471	18408	0.955369	No
Colon-Transverse	362	CYP2C9	ENSG00000138109.9	10	94938658	94989390	0.0397177	0.0176483	0.0250554	18408	0.728928	No
Colon-Transverse	362	CYP2C8	ENSG00000138115.13	10	95036772	95069497	0.00439749	0.0086014	0.609506	18408	0.96894	No
Colon-Transverse	362	PDLIM1	ENSG00000107438.8	10	95237572	95291024	0.00316948	0.0041952	0.450471	18408	0.947713	No
Colon-Transverse	362	SORBS1	ENSG00000095637.21	10	95311771	95561414	-0.000984217	0.0035527	0.781923	18408	0.987981	No
Colon-Transverse	362	ALDH18A1	ENSG00000059573.8	10	95605929	95656706	0.00184984	0.00331307	0.576977	18408	0.965066	No
Colon-Transverse	362	TCTN3	ENSG00000119977.20	10	95663396	95694143	0.00201212	0.00240345	0.403079	18408	0.941436	No
Colon-Transverse	362	ENTPD1	ENSG00000138185.18	10	95711779	95869695	0.00267178	0.00346	0.440537	18408	0.946924	No
Colon-Transverse	362	CC2D2B	ENSG00000188649.12	10	95907603	96032684	0.00689179	0.00713505	0.334778	18408	0.93232	No
Colon-Transverse	362	CCNJ	ENSG00000107443.15	10	96043394	96060870	0.000142786	0.00302771	0.962414	18408	0.995098	No
Colon-Transverse	362	ZNF518A	ENSG00000177853.14	10	96129715	96205288	0.00519946	0.00303843	0.0879506	18408	0.832816	No
Colon-Transverse	362	BLNK	ENSG00000095585.16	10	96191702	96271587	0.00766774	0.00625043	0.220764	18408	0.907347	No
Colon-Transverse	362	TLL2	ENSG00000095587.8	10	96364606	96513918	0.00511528	0.00778638	0.511656	18408	0.955382	No
Colon-Transverse	362	TM9SF3	ENSG00000077147.14	10	96518109	96587452	-0.00110235	0.00202057	0.585724	18408	0.965066	No
Colon-Transverse	362	PIK3AP1	ENSG00000155629.14	10	96593312	96720514	0.00299432	0.00492519	0.54362	18408	0.958016	No
Colon-Transverse	362	LCOR	ENSG00000196233.12	10	96832260	96995959	0.000261775	0.00215236	0.90327	18408	0.995098	No
Colon-Transverse	362	SLIT1	ENSG00000187122.16	10	96998038	97185920	0.0059414	0.00610966	0.331513	18408	0.93151	No
Colon-Transverse	362	ARHGAP19	ENSG00000213390.10	10	97222173	97292673	0.00273837	0.0028965	0.345122	18408	0.93458	No
Colon-Transverse	362	FRAT1	ENSG00000165879.8	10	97319267	97321915	0.00408241	0.00402809	0.31155	18408	0.929987	No
Colon-Transverse	362	FRAT2	ENSG00000181274.6	10	97332497	97334563	0.00336961	0.00350891	0.337586	18408	0.933106	No
Colon-Transverse	362	RRP12	ENSG00000052749.13	10	97356701	97426076	0.000844694	0.00347087	0.807868	18408	0.990143	No
Colon-Transverse	362	PGAM1	ENSG00000171314.8	10	97426160	97433441	0.00434776	0.00282157	0.124271	18408	0.864686	No
Colon-Transverse	362	EXOSC1	ENSG00000171311.12	10	97436142	97446017	0.00334767	0.00199867	0.0948636	18408	0.843193	No
Colon-Transverse	362	ZDHHC16	ENSG00000171307.18	10	97446131	97457370	-0.000118891	0.00218722	0.956683	18408	0.995098	No
Colon-Transverse	362	MMS19	ENSG00000155229.20	10	97458324	97498794	0.000737842	0.00191915	0.700875	18408	0.979816	No
Colon-Transverse	362	UBTD1	ENSG00000165886.4	10	97498868	97571209	0.0030465	0.00362612	0.401412	18408	0.940819	No
Colon-Transverse	362	ANKRD2	ENSG00000165887.11	10	97572499	97583884	0.0230804	0.0175488	0.189323	18408	0.901329	No
Colon-Transverse	362	HOGA1	ENSG00000241935.8	10	97584343	97612802	0.00106724	0.0108869	0.921967	18408	0.995098	No
Colon-Transverse	362	MORN4	ENSG00000171160.17	10	97614553	97633500	0.0129832	0.00413558	0.0018413	18408	0.521966	No
Colon-Transverse	362	PI4K2A	ENSG00000155252.13	10	97640686	97676434	0.00514939	0.00237624	0.0309263	18408	0.778714	No
Colon-Transverse	362	AVPI1	ENSG00000119986.6	10	97677424	97687323	0.00168883	0.00431747	0.695922	18408	0.978376	No
Colon-Transverse	362	MARVELD1	ENSG00000155254.12	10	97713173	97718152	0.00311134	0.00308872	0.314495	18408	0.93086	No
Colon-Transverse	362	ZFYVE27	ENSG00000155256.17	10	97737121	97760907	-0.00157776	0.00202524	0.436494	18408	0.946818	No
Colon-Transverse	362	SFRP5	ENSG00000120057.4	10	97766751	97771952	-0.00584142	0.00852718	0.493788	18408	0.951936	No
Colon-Transverse	362	GOLGA7B	ENSG00000155265.10	10	97850239	97871580	0.00420895	0.00518551	0.417546	18408	0.943267	No
Colon-Transverse	362	CRTAC1	ENSG00000095713.13	10	97865000	98030828	0.00100896	0.00758063	0.894195	18408	0.994587	No
Colon-Transverse	362	R3HCC1L	ENSG00000166024.13	10	98134624	98244897	0.000533413	0.00225689	0.813304	18408	0.990143	No
Colon-Transverse	362	LOXL4	ENSG00000138131.3	10	98247690	98268250	-0.00523931	0.00456639	0.252039	18408	0.92382	No
Colon-Transverse	362	PYROXD2	ENSG00000119943.12	10	98383565	98415184	-0.00402396	0.00538852	0.455721	18408	0.947713	No
Colon-Transverse	362	HPS1	ENSG00000107521.18	10	98416198	98446947	0.00203894	0.00194656	0.295634	18408	0.928992	No
Colon-Transverse	362	HPSE2	ENSG00000172987.12	10	98457077	99235862	0.0018491	0.0106221	0.861905	18408	0.993217	No
Colon-Transverse	362	CNNM1	ENSG00000119946.10	10	99329099	99394330	0.00623257	0.00623766	0.318417	18408	0.93086	No
Colon-Transverse	362	GOT1	ENSG00000120053.10	10	99396870	99430624	0.00540191	0.00279253	0.0538912	18408	0.79197	No
Colon-Transverse	362	RP11-441O15.3	ENSG00000224934.2	10	99431191	99438117	-0.000530839	0.00527167	0.919851	18408	0.995098	No
Colon-Transverse	362	LINC01475	ENSG00000257582.5	10	99526350	99531177	-0.0227588	0.0113228	0.0452221	18408	0.778714	No
Colon-Transverse	362	RP11-129J12.1	ENSG00000228778.2	10	99526948	99528467	0.00290228	0.0105261	0.782928	18408	0.987981	No
Colon-Transverse	362	NKX2-3	ENSG00000119919.10	10	99532933	99536524	-0.0110075	0.0074034	0.137988	18408	0.87783	No
Colon-Transverse	362	SLC25A28	ENSG00000155287.10	10	99610522	99620609	0.000627043	0.00271108	0.817229	18408	0.990469	No
Colon-Transverse	362	RP11-85A1.3	ENSG00000260475.1	10	99621055	99621918	0.0171682	0.0159411	0.282253	18408	0.926181	No
Colon-Transverse	362	ENTPD7	ENSG00000198018.6	10	99659506	99706240	0.00377206	0.0037276	0.312291	18408	0.929987	No
Colon-Transverse	362	COX15	ENSG00000014919.12	10	99711844	99732100	-0.000307175	0.0021025	0.883929	18408	0.994127	No
Colon-Transverse	362	CUTC	ENSG00000119929.12	10	99722918	99756134	0.00100959	0.00292704	0.730368	18408	0.983215	No
Colon-Transverse	362	ABCC2	ENSG00000023839.10	10	99782732	99852192	-0.0105035	0.00504804	0.0382088	18408	0.778714	No
Colon-Transverse	362	DNMBP	ENSG00000107554.16	10	99875577	100009919	4.98427e-05	0.00300474	0.986775	18408	0.997061	No
Colon-Transverse	362	ERLIN1	ENSG00000107566.13	10	100150094	100188297	0.000321747	0.00225818	0.886784	18408	0.994127	No
Colon-Transverse	362	CHUK	ENSG00000213341.10	10	100188335	100229619	0.0018715	0.00205478	0.363043	18408	0.936899	No
Colon-Transverse	362	CWF19L1	ENSG00000095485.16	10	100232298	100267680	0.00228859	0.00270916	0.39884	18408	0.940776	No
Colon-Transverse	362	BLOC1S2	ENSG00000196072.11	10	100273280	100286712	0.00351977	0.002577	0.172892	18408	0.893795	No
Colon-Transverse	362	PKD2L1	ENSG00000107593.16	10	100288154	100330486	-0.0084556	0.0155266	0.586393	18408	0.965066	No
Colon-Transverse	362	SCD	ENSG00000099194.5	10	100347124	100364834	-0.00255307	0.0126	0.83955	18408	0.993124	No
Colon-Transverse	362	OLMALINC	ENSG00000235823.1	10	100373615	100383368	-0.00163763	0.00722165	0.820742	18408	0.991154	No
Colon-Transverse	362	RP11-285F16.1	ENSG00000273030.1	10	100412934	100413421	0.0308309	0.0145324	0.0346002	18408	0.778714	No
Colon-Transverse	362	WNT8B	ENSG00000075290.7	10	100463041	100483744	-0.0131035	0.0148215	0.377274	18408	0.938662	No
Colon-Transverse	362	SEC31B	ENSG00000075826.16	10	100486642	100519864	0.00278365	0.00370381	0.452833	18408	0.947713	No
Colon-Transverse	362	NDUFB8	ENSG00000166136.15	10	100523740	100530000	0.000531522	0.00207726	0.798201	18408	0.988031	No
Colon-Transverse	362	HIF1AN	ENSG00000166135.13	10	100529072	100559998	-0.00298327	0.00232346	0.200024	18408	0.904357	No
Colon-Transverse	362	SLF2	ENSG00000119906.11	10	100912740	100965136	0.00224175	0.00237188	0.345259	18408	0.93458	No
Colon-Transverse	362	RP11-108L7.14	ENSG00000273476.1	10	100967688	100968135	-0.00134117	0.0146348	0.927036	18408	0.995098	No
Colon-Transverse	362	MRPL43	ENSG00000055950.16	10	100969458	100987366	-0.000248848	0.00169622	0.88345	18408	0.994127	No
Colon-Transverse	362	SEMA4G	ENSG00000095539.15	10	100969905	100985871	0.000820929	0.00442117	0.852805	18408	0.993124	No
Colon-Transverse	362	TWNK	ENSG00000107815.7	10	100987516	100994401	-0.00239833	0.00339582	0.480511	18408	0.949099	No
Colon-Transverse	362	LZTS2	ENSG00000107816.17	10	100996618	101007682	0.000662697	0.00248806	0.790131	18408	0.988031	No
Colon-Transverse	362	PDZD7	ENSG00000186862.17	10	101007837	101031157	-0.00267598	0.00631533	0.672033	18408	0.976021	No
Colon-Transverse	362	SFXN3	ENSG00000107819.13	10	101031234	101041244	-0.00230427	0.00321259	0.473705	18408	0.949099	No
Colon-Transverse	362	RP11-108L7.15	ENSG00000273162.1	10	101060029	101061005	-0.0103805	0.0101608	0.307683	18408	0.929987	No
Colon-Transverse	362	KAZALD1	ENSG00000107821.14	10	101061841	101068131	0.0153375	0.00588012	0.00949887	18408	0.641206	No
Colon-Transverse	362	TLX1	ENSG00000107807.12	10	101130505	101137789	0.0223989	0.0143451	0.119352	18408	0.862853	No
Colon-Transverse	362	BTRC	ENSG00000166167.17	10	101354033	101557321	0.00399538	0.00203136	0.0500138	18408	0.784203	No
Colon-Transverse	362	DPCD	ENSG00000166171.12	10	101570560	101609668	0.00307991	0.00298755	0.303313	18408	0.929708	No
Colon-Transverse	362	POLL	ENSG00000166169.16	10	101578882	101588270	0.003979	0.00217075	0.0676752	18408	0.808217	No
Colon-Transverse	362	FBXW4	ENSG00000107829.13	10	101610664	101695295	0.00114969	0.00249572	0.645333	18408	0.975392	No
Colon-Transverse	362	NPM3	ENSG00000107833.10	10	101781325	101783413	0.000421379	0.00335967	0.900263	18408	0.995017	No
Colon-Transverse	362	MGEA5	ENSG00000198408.13	10	101784443	101818465	-0.00244333	0.00282087	0.387013	18408	0.940016	No
Colon-Transverse	362	KCNIP2	ENSG00000120049.18	10	101825974	101843920	0.000110672	0.00500656	0.982377	18408	0.996931	No
Colon-Transverse	362	C10orf76	ENSG00000120029.12	10	101845599	102056193	0.00425538	0.00188245	0.0244187	18408	0.728928	No
Colon-Transverse	362	HPS6	ENSG00000166189.7	10	102065390	102068038	-0.00346125	0.00304949	0.257164	18408	0.923943	No
Colon-Transverse	362	LDB1	ENSG00000198728.10	10	102107560	102120453	0.00192739	0.0025931	0.457826	18408	0.947891	No
Colon-Transverse	362	PPRC1	ENSG00000148840.10	10	102132994	102150331	0.00414533	0.00312621	0.185731	18408	0.901329	No
Colon-Transverse	362	NOLC1	ENSG00000166197.16	10	102152176	102163871	0.00188812	0.00246967	0.445087	18408	0.946924	No
Colon-Transverse	362	ELOVL3	ENSG00000119915.4	10	102226328	102229589	0.0261767	0.0154549	0.0912297	18408	0.841783	No
Colon-Transverse	362	GBF1	ENSG00000107862.4	10	102245532	102382899	0.00528119	0.0019156	0.00614959	18408	0.600637	No
Colon-Transverse	362	NFKB2	ENSG00000077150.18	10	102394110	102402529	-0.00218576	0.00383958	0.569548	18408	0.964056	No
Colon-Transverse	362	PSD	ENSG00000059915.16	10	102402617	102421539	0.00412836	0.00620048	0.505982	18408	0.954142	No
Colon-Transverse	362	FBXL15	ENSG00000107872.12	10	102419189	102423136	0.00157246	0.00260464	0.546436	18408	0.958708	No
Colon-Transverse	362	CUEDC2	ENSG00000107874.10	10	102423245	102432661	0.00173012	0.00181705	0.341694	18408	0.933106	No
Colon-Transverse	362	C10orf95	ENSG00000120055.7	10	102450023	102451398	-0.0234481	0.00946849	0.0137562	18408	0.67347	No
Colon-Transverse	362	MFSD13A	ENSG00000138111.14	10	102461395	102477045	-0.000684288	0.00356942	0.848085	18408	0.993124	No
Colon-Transverse	362	ACTR1A	ENSG00000138107.12	10	102461881	102502711	0.00315401	0.00177392	0.0762997	18408	0.821944	No
Colon-Transverse	362	SUFU	ENSG00000107882.11	10	102503987	102633535	0.00410624	0.0025245	0.104759	18408	0.857463	No
Colon-Transverse	362	RP11-47A8.5	ENSG00000272933.1	10	102642792	102644140	0.000711574	0.00599505	0.905588	18408	0.995098	No
Colon-Transverse	362	TRIM8	ENSG00000171206.13	10	102644496	102658407	0.00184899	0.00240116	0.441812	18408	0.946924	No
Colon-Transverse	362	ARL3	ENSG00000138175.8	10	102673731	102714407	0.0019363	0.00259628	0.456306	18408	0.947713	No
Colon-Transverse	362	SFXN2	ENSG00000156398.12	10	102714538	102743492	-0.00429604	0.00457759	0.348657	18408	0.934892	No
Colon-Transverse	362	WBP1L	ENSG00000166272.16	10	102743970	102816267	0.00158778	0.00293258	0.588567	18408	0.965066	No
Colon-Transverse	362	CYP17A1	ENSG00000148795.6	10	102830531	102837533	0.0153921	0.0144372	0.287115	18408	0.926181	No
Colon-Transverse	362	BORCS7	ENSG00000166275.15	10	102854223	102864961	-0.00140117	0.00296706	0.637058	18408	0.972473	No
Colon-Transverse	362	AS3MT	ENSG00000214435.7	10	102869516	102901899	-0.00319069	0.00546567	0.559762	18408	0.962366	No
Colon-Transverse	362	CNNM2	ENSG00000148842.17	10	102918293	103090221	0.00355315	0.00331793	0.284977	18408	0.926181	No
Colon-Transverse	362	NT5C2	ENSG00000076685.18	10	103090611	103193306	-0.000623989	0.00267515	0.815705	18408	0.990466	No
Colon-Transverse	362	INA	ENSG00000148798.10	10	103277163	103290351	0.00537035	0.00566175	0.343532	18408	0.934136	No
Colon-Transverse	362	PCGF6	ENSG00000156374.14	10	103302796	103351134	0.00144512	0.00287703	0.615784	18408	0.969376	No
Colon-Transverse	362	TAF5	ENSG00000148835.10	10	103367967	103389040	0.00289046	0.00280925	0.304253	18408	0.929987	No
Colon-Transverse	362	USMG5	ENSG00000173915.14	10	103389066	103396466	-0.00381274	0.00273701	0.16452	18408	0.889375	No
Colon-Transverse	362	PDCD11	ENSG00000148843.13	10	103396648	103446292	-0.000493518	0.00235858	0.834383	18408	0.993124	No
Colon-Transverse	362	CALHM2	ENSG00000138172.10	10	103446786	103452402	0.000136363	0.00310227	0.964965	18408	0.995156	No
Colon-Transverse	362	NEURL1	ENSG00000107954.10	10	103493979	103592552	-0.00463266	0.00522022	0.375467	18408	0.938549	No
Colon-Transverse	362	SH3PXD2A	ENSG00000107957.16	10	103594027	103855543	0.00635019	0.00300428	0.0352675	18408	0.778714	No
Colon-Transverse	362	STN1	ENSG00000107960.10	10	103882542	103918205	0.00241736	0.0024273	0.320006	18408	0.93086	No
Colon-Transverse	362	SLK	ENSG00000065613.13	10	103967201	104029233	0.000870396	0.00209518	0.67809	18408	0.977386	No
Colon-Transverse	362	COL17A1	ENSG00000065618.18	10	104031286	104086002	-0.00850472	0.00802743	0.290143	18408	0.926181	No
Colon-Transverse	362	SFR1	ENSG00000156384.14	10	104122058	104126385	0.00284678	0.00353319	0.420964	18408	0.943267	No
Colon-Transverse	362	CFAP43	ENSG00000197748.12	10	104129888	104232362	-0.0107241	0.00727501	0.14138	18408	0.87783	No
Colon-Transverse	362	GSTO1	ENSG00000148834.12	10	104235356	104267459	0.00092266	0.0026713	0.730009	18408	0.983215	No
Colon-Transverse	362	GSTO2	ENSG00000065621.14	10	104268873	104304945	-0.00657979	0.00483048	0.174055	18408	0.894955	No
Colon-Transverse	362	ITPRIP	ENSG00000148841.15	10	104309698	104338404	-0.000744555	0.00368094	0.839824	18408	0.993124	No
Colon-Transverse	362	CFAP58	ENSG00000120051.14	10	104353764	104455090	1.24462e-05	0.00823315	0.998795	18408	0.999326	No
Colon-Transverse	362	SORCS3	ENSG00000156395.12	10	104641101	105265235	0.00394653	0.0105493	0.708562	18408	0.980323	No
Colon-Transverse	362	SORCS1	ENSG00000108018.15	10	106573663	107164534	-0.00641534	0.00510586	0.20981	18408	0.905251	No
Colon-Transverse	362	XPNPEP1	ENSG00000108039.17	10	109864766	109923553	0.00217977	0.00185886	0.241761	18408	0.923007	No
Colon-Transverse	362	ADD3	ENSG00000148700.14	10	109996368	110135565	-0.0023128	0.00284666	0.417096	18408	0.943267	No
Colon-Transverse	362	MXI1	ENSG00000119950.20	10	110207605	110287365	-0.00254635	0.00378846	0.501956	18408	0.952801	No
Colon-Transverse	362	SMNDC1	ENSG00000119953.12	10	110290730	110304951	0.000823695	0.00195453	0.673708	18408	0.976021	No
Colon-Transverse	362	DUSP5	ENSG00000138166.5	10	110497838	110511544	-0.00179579	0.00974809	0.853951	18408	0.993209	No
Colon-Transverse	362	SMC3	ENSG00000108055.9	10	110567691	110604636	-8.77699e-06	0.00193871	0.99639	18408	0.998526	No
Colon-Transverse	362	RBM20	ENSG00000203867.7	10	110644397	110839469	-0.00825406	0.00695308	0.236013	18408	0.917233	No
Colon-Transverse	362	RP11-313D6.3	ENSG00000232470.1	10	110869743	110871594	0.0151498	0.00854513	0.0771383	18408	0.821944	No
Colon-Transverse	362	PDCD4	ENSG00000150593.17	10	110871795	110898729	0.0010314	0.00377243	0.784708	18408	0.987981	No
Colon-Transverse	362	BBIP1	ENSG00000214413.7	10	110900007	110919274	0.00063124	0.00253516	0.803516	18408	0.989424	No
Colon-Transverse	362	SHOC2	ENSG00000108061.11	10	110919547	111013667	0.000358082	0.00205745	0.861936	18408	0.993217	No
Colon-Transverse	362	ADRA2A	ENSG00000150594.6	10	111077163	111080907	-0.00979068	0.00738748	0.185959	18408	0.901329	No
Colon-Transverse	362	GPAM	ENSG00000119927.13	10	112149864	112215377	0.00696683	0.00674496	0.302388	18408	0.929708	No
Colon-Transverse	362	ACSL5	ENSG00000197142.10	10	112374018	112428380	-0.00865102	0.0039815	0.0304854	18408	0.777595	No
Colon-Transverse	362	ZDHHC6	ENSG00000023041.11	10	112424428	112446917	0.000273906	0.00196713	0.889342	18408	0.994127	No
Colon-Transverse	362	VTI1A	ENSG00000151532.13	10	112446998	112818744	0.00417578	0.00220629	0.0592506	18408	0.797489	No
Colon-Transverse	362	TCF7L2	ENSG00000148737.16	10	112950250	113167678	-0.000428819	0.00346936	0.901704	18408	0.995098	No
Colon-Transverse	362	NRAP	ENSG00000197893.13	10	113589666	113664127	0.011623	0.0142397	0.414936	18408	0.943267	No
Colon-Transverse	362	CASP7	ENSG00000165806.19	10	113679162	113730907	-0.00372803	0.00360571	0.301907	18408	0.929708	No
Colon-Transverse	362	PLEKHS1	ENSG00000148735.14	10	113751454	113783429	-0.028744	0.0124822	0.0218936	18408	0.707049	No
Colon-Transverse	362	DCLRE1A	ENSG00000198924.7	10	113834725	113854383	-0.000841956	0.0031931	0.792186	18408	0.988031	No
Colon-Transverse	362	NHLRC2	ENSG00000196865.4	10	113854661	113917194	0.000314887	0.00207226	0.879314	18408	0.994127	No
Colon-Transverse	362	ADRB1	ENSG00000043591.5	10	114044056	114046908	0.000824205	0.00796154	0.917609	18408	0.995098	No
Colon-Transverse	362	CCDC186	ENSG00000165813.18	10	114120862	114174220	-0.00290061	0.00258634	0.262861	18408	0.924326	No
Colon-Transverse	362	TDRD1	ENSG00000095627.9	10	114179270	114232304	0.0156894	0.0210274	0.456097	18408	0.947713	No
Colon-Transverse	362	VWA2	ENSG00000165816.12	10	114239330	114291513	-0.0276649	0.0114772	0.0164643	18408	0.705427	No
Colon-Transverse	362	AFAP1L2	ENSG00000169129.14	10	114294824	114404756	-0.0016229	0.00386163	0.674559	18408	0.976021	No
Colon-Transverse	362	ABLIM1	ENSG00000099204.18	10	114431113	114685003	-0.000825847	0.00323317	0.798546	18408	0.988031	No
Colon-Transverse	362	FAM160B1	ENSG00000151553.14	10	114821744	114899832	-0.000164564	0.00229347	0.94284	18408	0.995098	No
Colon-Transverse	362	TRUB1	ENSG00000165832.5	10	114938193	114977676	-0.00187143	0.00286309	0.513787	18408	0.95568	No
Colon-Transverse	362	ATRNL1	ENSG00000107518.16	10	115093365	115948992	0.000500324	0.0116724	0.965835	18408	0.995191	No
Colon-Transverse	362	GFRA1	ENSG00000151892.14	10	116056925	116273467	-0.00130761	0.00493657	0.79126	18408	0.988031	No
Colon-Transverse	362	PNLIPRP3	ENSG00000203837.4	10	116427867	116477957	0.0220226	0.022199	0.321877	18408	0.931055	No
Colon-Transverse	362	PNLIP	ENSG00000175535.6	10	116545931	116567855	-0.0248061	0.023369	0.289218	18408	0.926181	No
Colon-Transverse	362	PNLIPRP1	ENSG00000187021.14	10	116590385	116609175	-0.00500016	0.0149485	0.738214	18408	0.984304	No
Colon-Transverse	362	C10orf82	ENSG00000165863.16	10	116663696	116669970	-0.00193931	0.0119898	0.871602	18408	0.993464	No
Colon-Transverse	362	HSPA12A	ENSG00000165868.13	10	116671192	116849741	0.00308003	0.00437165	0.481575	18408	0.949099	No
Colon-Transverse	362	ENO4	ENSG00000188316.13	10	116849512	116911788	0.0151407	0.0129641	0.24367	18408	0.923609	No
Colon-Transverse	362	SHTN1	ENSG00000187164.19	10	116881482	117126586	0.00010045	0.0031639	0.974691	18408	0.996673	No
Colon-Transverse	362	SLC18A2	ENSG00000165646.11	10	117241093	117277273	0.0133775	0.0106587	0.210312	18408	0.905251	No
Colon-Transverse	362	PDZD8	ENSG00000165650.11	10	117279431	117375467	-0.00326479	0.00284774	0.252416	18408	0.92382	No
Colon-Transverse	362	EMX2	ENSG00000170370.11	10	117542496	117549546	-0.0170994	0.0147336	0.246631	18408	0.92382	No
Colon-Transverse	362	RAB11FIP2	ENSG00000107560.10	10	118004916	118046278	-0.000177981	0.0022802	0.93783	18408	0.995098	No
Colon-Transverse	362	FAM204A	ENSG00000165669.13	10	118297930	118342320	-0.00179147	0.00176941	0.312033	18408	0.929987	No
Colon-Transverse	362	CACUL1	ENSG00000151893.14	10	118674167	118755249	-0.000311775	0.00225926	0.890323	18408	0.994127	No
Colon-Transverse	362	NANOS1	ENSG00000188613.6	10	119029716	119033669	-0.000157756	0.0071191	0.982334	18408	0.996931	No
Colon-Transverse	362	EIF3A	ENSG00000107581.12	10	119033733	119080823	-0.00348687	0.0020748	0.0937622	18408	0.843193	No
Colon-Transverse	362	FAM45A	ENSG00000119979.16	10	119104092	119137984	-0.00250874	0.00259796	0.334902	18408	0.93232	No
Colon-Transverse	362	SFXN4	ENSG00000183605.16	10	119140913	119165667	0.000243042	0.00429646	0.954923	18408	0.995098	No
Colon-Transverse	362	PRDX3	ENSG00000165672.6	10	119167703	119178833	-0.00203128	0.00234421	0.386823	18408	0.940016	No
Colon-Transverse	362	GRK5	ENSG00000198873.11	10	119207589	119455619	-0.00106351	0.0036892	0.77331	18408	0.987275	No
Colon-Transverse	362	RGS10	ENSG00000148908.14	10	119499828	119542708	-1.72563e-05	0.00382135	0.9964	18408	0.998526	No
Colon-Transverse	362	TIAL1	ENSG00000151923.17	10	119571802	119597029	0.000258246	0.00202972	0.898832	18408	0.994974	No
Colon-Transverse	362	BAG3	ENSG00000151929.9	10	119651370	119677819	0.00197339	0.00458381	0.667095	18408	0.975911	No
Colon-Transverse	362	INPP5F	ENSG00000198825.12	10	119726097	119829278	0.00212152	0.0027816	0.446174	18408	0.947059	No
Colon-Transverse	362	MCMBP	ENSG00000197771.12	10	119829404	119892556	-0.000754459	0.00176051	0.668526	18408	0.976021	No
Colon-Transverse	362	SEC23IP	ENSG00000107651.12	10	119892711	119944658	0.00234184	0.0017701	0.186725	18408	0.901329	No
Colon-Transverse	362	PLPP4	ENSG00000203805.10	10	120456954	120589855	0.0254421	0.010883	0.019978	18408	0.705427	No
Colon-Transverse	362	LINC01561	ENSG00000177234.7	10	120597949	120600124	-0.00819381	0.014401	0.569748	18408	0.964056	No
Colon-Transverse	362	WDR11	ENSG00000120008.15	10	120851346	120909524	0.00121673	0.00171947	0.479666	18408	0.949099	No
Colon-Transverse	362	RP11-95I16.6	ENSG00000278484.1	10	120984966	120985596	0.0139161	0.0149602	0.352926	18408	0.935925	No
Colon-Transverse	362	FGFR2	ENSG00000066468.22	10	121478334	121598458	-0.00334536	0.00583489	0.566796	18408	0.962953	No
Colon-Transverse	362	ATE1	ENSG00000107669.17	10	121740421	121928801	1.76191e-05	0.00242271	0.994202	18408	0.998089	No
Colon-Transverse	362	NSMCE4A	ENSG00000107672.14	10	121957099	121975217	0.00313263	0.00244902	0.201721	18408	0.904357	No
Colon-Transverse	362	TACC2	ENSG00000138162.18	10	121989194	122254545	0.00122257	0.00340562	0.719829	18408	0.982263	No
Colon-Transverse	362	BTBD16	ENSG00000138152.8	10	122271306	122338162	-0.0118127	0.0204521	0.56393	18408	0.962525	No
Colon-Transverse	362	PLEKHA1	ENSG00000107679.14	10	122374696	122442602	-0.000710552	0.00255693	0.781264	18408	0.987981	No
Colon-Transverse	362	ARMS2	ENSG00000254636.1	10	122454653	122457352	0.00118941	0.0151626	0.937521	18408	0.995098	No
Colon-Transverse	362	HTRA1	ENSG00000166033.11	10	122461525	122514908	-0.00303316	0.00352652	0.390339	18408	0.940016	No
Colon-Transverse	362	DMBT1	ENSG00000187908.16	10	122560665	122643736	-0.028944	0.0241306	0.231179	18408	0.913097	No
Colon-Transverse	362	CUZD1	ENSG00000138161.13	10	122832149	122850793	0.00405873	0.00569813	0.476772	18408	0.949099	No
Colon-Transverse	362	FAM24B	ENSG00000213185.6	10	122849078	122879641	0.00765202	0.00597495	0.201178	18408	0.904357	No
Colon-Transverse	362	C10orf88	ENSG00000119965.12	10	122930903	122954380	0.00380871	0.00281689	0.177243	18408	0.896601	No
Colon-Transverse	362	PSTK	ENSG00000179988.13	10	122954404	122997513	-0.00117696	0.0040766	0.772978	18408	0.987138	No
Colon-Transverse	362	IKZF5	ENSG00000095574.11	10	122990806	123008817	0.00190772	0.0023472	0.416922	18408	0.943267	No
Colon-Transverse	362	ACADSB	ENSG00000196177.12	10	123008979	123058311	0.00179652	0.00279865	0.521356	18408	0.956295	No
Colon-Transverse	362	HMX3	ENSG00000188620.9	10	123135962	123137741	0.00225695	0.0142473	0.874226	18408	0.993777	No
Colon-Transverse	362	HMX2	ENSG00000188816.3	10	123148122	123150672	0.0230286	0.013174	0.0813621	18408	0.831191	No
Colon-Transverse	362	BUB3	ENSG00000154473.17	10	123154277	123170467	0.00249725	0.00170764	0.144555	18408	0.87783	No
Colon-Transverse	362	RP11-282I1.1	ENSG00000230131.5	10	123356450	123517708	0.000481203	0.0147917	0.974067	18408	0.996505	No
Colon-Transverse	362	GPR26	ENSG00000154478.3	10	123666355	123694607	0.00311757	0.0125369	0.803764	18408	0.989441	No
Colon-Transverse	362	CPXM2	ENSG00000121898.12	10	123706207	123940267	0.00587321	0.00565913	0.300087	18408	0.929708	No
Colon-Transverse	362	CHST15	ENSG00000182022.17	10	124007666	124093607	-0.0083114	0.00442312	0.0610885	18408	0.797489	No
Colon-Transverse	362	OAT	ENSG00000065154.11	10	124397303	124418976	0.00527392	0.00365596	0.150067	18408	0.882621	No
Colon-Transverse	362	LHPP	ENSG00000107902.13	10	124461834	124617888	0.00657469	0.00363195	0.0711417	18408	0.81002	No
Colon-Transverse	362	FAM53B	ENSG00000189319.13	10	124619292	124744269	-0.00173825	0.00364642	0.633882	18408	0.972473	No
Colon-Transverse	362	METTL10	ENSG00000203791.14	10	124748149	124791870	-0.00120261	0.00287351	0.675833	18408	0.976203	No
Colon-Transverse	362	FAM175B	ENSG00000165660.7	10	124801785	124836670	-0.000780806	0.00179264	0.663431	18408	0.975911	No
Colon-Transverse	362	ZRANB1	ENSG00000019995.6	10	124942123	124983688	-0.00135374	0.00259256	0.601898	18408	0.966553	No
Colon-Transverse	362	CTBP2	ENSG00000175029.16	10	124984317	125161170	-0.00772765	0.00232945	0.00100697	18408	0.46341	No
Colon-Transverse	362	RP11-151A10.3	ENSG00000282787.1	10	125162379	125162971	0.0280733	0.0158549	0.077517	18408	0.821944	No
Colon-Transverse	362	FLJ37035	ENSG00000224023.10	10	125700436	125719514	0.00445506	0.0082557	0.589802	18408	0.965066	No
Colon-Transverse	362	EDRF1	ENSG00000107938.17	10	125719567	125764143	-0.000846895	0.00208161	0.684377	18408	0.97796	No
Colon-Transverse	362	MMP21	ENSG00000154485.4	10	125766453	125775821	-0.00298983	0.0103177	0.772164	18408	0.987138	No
Colon-Transverse	362	UROS	ENSG00000188690.12	10	125784980	125823248	0.00324902	0.00235153	0.167983	18408	0.891534	No
Colon-Transverse	362	BCCIP	ENSG00000107949.16	10	125823546	125853695	0.000164413	0.00198645	0.934085	18408	0.995098	No
Colon-Transverse	362	DHX32	ENSG00000089876.11	10	125836554	125896436	0.000565154	0.00216676	0.794382	18408	0.988031	No
Colon-Transverse	362	FANK1	ENSG00000203780.10	10	125896539	126009592	0.00636932	0.00463993	0.170744	18408	0.892566	No
Colon-Transverse	362	ADAM12	ENSG00000148848.14	10	126012381	126388455	-0.0173953	0.00828546	0.0365097	18408	0.778714	No
Colon-Transverse	362	C10orf90	ENSG00000154493.17	10	126424997	126670446	-0.0141179	0.0162966	0.386932	18408	0.940016	No
Colon-Transverse	362	DOCK1	ENSG00000150760.12	10	126905409	127452517	0.00166961	0.00250492	0.505523	18408	0.954064	No
Colon-Transverse	362	FAM196A	ENSG00000188916.8	10	127135426	127196158	-0.0222166	0.0090315	0.0143948	18408	0.681781	No
Colon-Transverse	362	FOXI2	ENSG00000186766.7	10	127737235	127741186	0.0211246	0.0134372	0.116857	18408	0.859018	No
Colon-Transverse	362	CLRN3	ENSG00000180745.4	10	127877841	127892947	-0.00909666	0.00992882	0.360218	18408	0.936077	No
Colon-Transverse	362	PTPRE	ENSG00000132334.16	10	127907061	128085855	-0.006729	0.00327391	0.0406098	18408	0.778714	No
Colon-Transverse	362	RP11-4C20.3	ENSG00000232259.1	10	127929376	127934517	0.0059481	0.0131799	0.652062	18408	0.975831	No
Colon-Transverse	362	MKI67	ENSG00000148773.13	10	128096659	128126385	0.0153086	0.00919823	0.0969741	18408	0.845618	No
Colon-Transverse	362	MGMT	ENSG00000170430.9	10	129467184	129768007	0.00203885	0.00427623	0.633821	18408	0.972473	No
Colon-Transverse	362	RP11-109A6.3	ENSG00000227374.1	10	129768844	129769435	0.00383369	0.0144934	0.791546	18408	0.988031	No
Colon-Transverse	362	RP11-109A6.5	ENSG00000283141.1	10	129784983	129806971	-0.0127927	0.0138441	0.356114	18408	0.935925	No
Colon-Transverse	362	EBF3	ENSG00000108001.13	10	129835283	129963841	-0.0169653	0.00653201	0.00980554	18408	0.641206	No
Colon-Transverse	362	LINC00959	ENSG00000237489.3	10	130063900	130110817	0.00509878	0.00385451	0.186788	18408	0.901329	No
Colon-Transverse	362	GLRX3	ENSG00000108010.11	10	130136399	130184521	0.00333996	0.00185218	0.0722333	18408	0.81002	No
Colon-Transverse	362	TCERG1L	ENSG00000176769.9	10	131092391	131311721	0.0235443	0.0176721	0.18366	18408	0.901329	No
Colon-Transverse	362	PPP2R2D	ENSG00000175470.18	10	131900644	131959834	0.00266817	0.00228264	0.243265	18408	0.923609	No
Colon-Transverse	362	BNIP3	ENSG00000176171.11	10	131966455	131982013	-0.000370576	0.00357666	0.91754	18408	0.995098	No
Colon-Transverse	362	JAKMIP3	ENSG00000188385.11	10	132104671	132184809	0.00883294	0.00715607	0.217933	18408	0.905251	No
Colon-Transverse	362	DPYSL4	ENSG00000151640.12	10	132186900	132205776	-0.0151544	0.0109513	0.167328	18408	0.89152	No
Colon-Transverse	362	STK32C	ENSG00000165752.16	10	132207492	132331847	0.00816423	0.00295928	0.00611425	18408	0.600637	No
Colon-Transverse	362	LRRC27	ENSG00000148814.17	10	132332154	132379918	0.00117176	0.00331671	0.72409	18408	0.982589	No
Colon-Transverse	362	PWWP2B	ENSG00000171813.13	10	132397168	132417863	-0.00443217	0.00311973	0.156324	18408	0.883351	No
Colon-Transverse	362	C10orf91	ENSG00000180066.9	10	132444327	132449408	-0.0221163	0.0155463	0.155766	18408	0.883351	No
Colon-Transverse	362	RP11-432J24.5	ENSG00000226900.1	10	132511626	132518191	0.00766197	0.0172622	0.657428	18408	0.975831	No
Colon-Transverse	362	INPP5A	ENSG00000068383.18	10	132537820	132783178	-0.000864598	0.0027789	0.755893	18408	0.9867	No
Colon-Transverse	362	CFAP46	ENSG00000171811.13	10	132808392	132942823	0.0218229	0.00828765	0.00884514	18408	0.640535	No
Colon-Transverse	362	LINC01166	ENSG00000232903.2	10	132943967	132965289	0.00541705	0.0203948	0.790702	18408	0.988031	No
Colon-Transverse	362	KNDC1	ENSG00000171798.17	10	133160447	133226412	0.00615424	0.00779739	0.430505	18408	0.945897	No
Colon-Transverse	362	VENTX	ENSG00000151650.7	10	133237404	133241929	0.00282631	0.00789533	0.720586	18408	0.982263	No
Colon-Transverse	362	ADAM8	ENSG00000151651.15	10	133262403	133276868	-0.00667349	0.00496395	0.179719	18408	0.898273	No
Colon-Transverse	362	TUBGCP2	ENSG00000130640.13	10	133278630	133311715	0.00441815	0.00186319	0.0182831	18408	0.705427	No
Colon-Transverse	362	ZNF511	ENSG00000198546.14	10	133308475	133313162	0.00198344	0.00259503	0.445205	18408	0.946924	No
Colon-Transverse	362	CALY	ENSG00000130643.8	10	133324072	133336935	0.00358526	0.00604646	0.553607	18408	0.960886	No
Colon-Transverse	362	PRAP1	ENSG00000165828.14	10	133347146	133352683	0.00505463	0.0100021	0.613635	18408	0.96894	No
Colon-Transverse	362	FUOM	ENSG00000148803.11	10	133355154	133358035	-0.0036785	0.00526804	0.485487	18408	0.949099	No
Colon-Transverse	362	ECHS1	ENSG00000127884.4	10	133362480	133373689	-0.000148303	0.00256781	0.953978	18408	0.995098	No
Colon-Transverse	362	PAOX	ENSG00000148832.15	10	133379234	133391694	0.00548476	0.00358626	0.127099	18408	0.869371	No
Colon-Transverse	362	MTG1	ENSG00000148824.18	10	133394094	133420665	-0.00139069	0.00279434	0.619031	18408	0.970451	No
Colon-Transverse	362	SPRN	ENSG00000203772.7	10	133420671	133424572	0.00192761	0.00324151	0.552464	18408	0.960186	No
Colon-Transverse	362	SCART1	ENSG00000214279.13	10	133453946	133469183	0.00808941	0.00586115	0.16844	18408	0.891534	No
Colon-Transverse	362	CYP2E1	ENSG00000130649.9	10	133520406	133539122	0.00759063	0.00589231	0.198543	18408	0.904357	No
Colon-Transverse	362	SYCE1	ENSG00000171772.15	10	133553901	133569835	0.0108571	0.0158537	0.493917	18408	0.951936	No
Colon-Transverse	362	LINC01001	ENSG00000230724.9	11	127204	139612	0.0230848	0.0147381	0.118201	18408	0.86136	No
Colon-Transverse	362	BET1L	ENSG00000177951.17	11	167784	207428	-0.00382011	0.002088	0.0681917	18408	0.808217	No
Colon-Transverse	362	RIC8A	ENSG00000177963.14	11	207511	215113	-0.00136569	0.00176597	0.439861	18408	0.946924	No
Colon-Transverse	362	SIRT3	ENSG00000142082.14	11	215458	236431	-0.00102209	0.00215539	0.635661	18408	0.972473	No
Colon-Transverse	362	PSMD13	ENSG00000185627.17	11	236546	252984	0.00315976	0.0015973	0.0487149	18408	0.782046	No
Colon-Transverse	362	NLRP6	ENSG00000174885.12	11	278365	285359	-0.0165191	0.0111401	0.139039	18408	0.87783	No
Colon-Transverse	362	PGGHG	ENSG00000142102.15	11	289138	296107	-0.00182293	0.00585199	0.755607	18408	0.9867	No
Colon-Transverse	362	IFITM2	ENSG00000185201.16	11	307631	309395	-0.000529572	0.00486362	0.913358	18408	0.995098	No
Colon-Transverse	362	IFITM1	ENSG00000185885.15	11	313506	314456	-0.00615097	0.0044718	0.169882	18408	0.891847	No
Colon-Transverse	362	IFITM3	ENSG00000142089.15	11	319669	321340	0.00286262	0.00409876	0.485398	18408	0.949099	No
Colon-Transverse	362	RP11-326C3.13	ENSG00000270030.1	11	325703	326294	-0.00691238	0.0155068	0.656051	18408	0.975831	No
Colon-Transverse	362	RP11-326C3.12	ENSG00000255328.1	11	327171	330122	-0.00750033	0.0125338	0.549965	18408	0.959648	No
Colon-Transverse	362	RP11-326C3.15	ENSG00000270972.1	11	333192	333688	-0.0209177	0.0134777	0.121587	18408	0.863902	No
Colon-Transverse	362	B4GALNT4	ENSG00000182272.11	11	369804	382116	0.00587225	0.00670187	0.381533	18408	0.940016	No
Colon-Transverse	362	PKP3	ENSG00000184363.9	11	392614	404908	0.00477955	0.00529204	0.367082	18408	0.938161	No
Colon-Transverse	362	SIGIRR	ENSG00000185187.12	11	405716	417397	-0.00151726	0.0028359	0.592987	18408	0.965479	No
Colon-Transverse	362	ANO9	ENSG00000185101.12	11	418263	442011	0.00847885	0.00644448	0.189169	18408	0.901329	No
Colon-Transverse	362	PTDSS2	ENSG00000174915.11	11	448268	491387	0.00130293	0.00195232	0.504983	18408	0.953933	No
Colon-Transverse	362	RNH1	ENSG00000023191.16	11	494512	507300	0.00437001	0.00219254	0.0470462	18408	0.778714	No
Colon-Transverse	362	HRAS	ENSG00000174775.16	11	532242	537287	0.000771941	0.00235874	0.743666	18408	0.985345	No
Colon-Transverse	362	LRRC56	ENSG00000161328.10	11	537527	554863	-0.000983076	0.00546005	0.857221	18408	0.993217	No
Colon-Transverse	362	LMNTD2	ENSG00000185522.8	11	554917	560779	0.00212208	0.00613095	0.729463	18408	0.983215	No
Colon-Transverse	362	RASSF7	ENSG00000099849.14	11	560404	564021	-0.00106194	0.00430501	0.805309	18408	0.989496	No
Colon-Transverse	362	MIR210HG	ENSG00000247095.2	11	565660	568457	0.00515676	0.0102072	0.613741	18408	0.96894	No
Colon-Transverse	362	PHRF1	ENSG00000070047.11	11	576486	612222	0.00250876	0.00221559	0.258298	18408	0.923943	No
Colon-Transverse	362	IRF7	ENSG00000185507.19	11	612553	615999	0.00253792	0.00391698	0.517469	18408	0.955997	No
Colon-Transverse	362	CDHR5	ENSG00000099834.18	11	616565	626078	0.00900308	0.00691997	0.19413	18408	0.901539	No
Colon-Transverse	362	SCT	ENSG00000070031.3	11	626431	627143	-0.00559326	0.0116407	0.631186	18408	0.972473	No
Colon-Transverse	362	DRD4	ENSG00000069696.6	11	637293	640706	-0.0068219	0.006755	0.313259	18408	0.930298	No
Colon-Transverse	362	DEAF1	ENSG00000177030.16	11	644233	706594	0.0020095	0.00262753	0.44493	18408	0.946924	No
Colon-Transverse	362	EPS8L2	ENSG00000177106.14	11	694438	727727	-0.0055561	0.00425263	0.192263	18408	0.901329	No
Colon-Transverse	362	TMEM80	ENSG00000177042.14	11	695533	705028	0.00327982	0.00415171	0.430083	18408	0.945719	No
Colon-Transverse	362	TALDO1	ENSG00000177156.10	11	747329	765024	0.00221471	0.00246855	0.370264	18408	0.938549	No
Colon-Transverse	362	PDDC1	ENSG00000177225.16	11	767220	777488	-0.00057316	0.00228134	0.801781	18408	0.989029	No
Colon-Transverse	362	AP006621.5	ENSG00000255284.1	11	777578	784297	-0.00493818	0.00553871	0.373251	18408	0.938549	No
Colon-Transverse	362	AP006621.6	ENSG00000255142.1	11	781645	782105	0.000482204	0.0100134	0.96162	18408	0.995098	No
Colon-Transverse	362	CEND1	ENSG00000184524.5	11	787104	790123	0.000862825	0.00518273	0.867878	18408	0.993217	No
Colon-Transverse	362	SLC25A22	ENSG00000177542.10	11	790475	796367	0.00100956	0.00363787	0.781553	18408	0.987981	No
Colon-Transverse	362	PANO1	ENSG00000274897.2	11	797511	799178	0.00860125	0.00967312	0.374529	18408	0.938549	No
Colon-Transverse	362	PIDD1	ENSG00000177595.17	11	799191	809646	0.0031141	0.00286799	0.278331	18408	0.926181	No
Colon-Transverse	362	RPLP2	ENSG00000177600.8	11	809754	812880	-0.00170131	0.00276069	0.538135	18408	0.95741	No
Colon-Transverse	362	PNPLA2	ENSG00000177666.16	11	818902	825573	-0.000595602	0.00319429	0.852197	18408	0.993124	No
Colon-Transverse	362	CRACR2B	ENSG00000177685.16	11	826144	831991	0.000996874	0.00532513	0.851614	18408	0.993124	No
Colon-Transverse	362	CD151	ENSG00000177697.17	11	832884	839720	0.00238275	0.00355686	0.503375	18408	0.953109	No
Colon-Transverse	362	POLR2L	ENSG00000177700.5	11	837356	842545	-0.0030758	0.00288145	0.286527	18408	0.926181	No
Colon-Transverse	362	TSPAN4	ENSG00000214063.10	11	842808	867116	-2.1127e-05	0.00337205	0.995005	18408	0.998089	No
Colon-Transverse	362	CHID1	ENSG00000177830.17	11	867860	915058	0.00155377	0.00230852	0.501366	18408	0.952663	No
Colon-Transverse	362	AP2A2	ENSG00000183020.13	11	924894	1012245	0.00473024	0.00191462	0.013979	18408	0.676799	No
Colon-Transverse	362	MUC6	ENSG00000184956.15	11	1012821	1036706	-0.00940368	0.0150582	0.532725	18408	0.956845	No
Colon-Transverse	362	RP13-870H17.3	ENSG00000254872.3	11	1049880	1055749	0.00422728	0.00904305	0.640469	18408	0.97317	No
Colon-Transverse	362	MUC5B	ENSG00000117983.17	11	1223066	1262172	0.00993644	0.014286	0.487193	18408	0.949624	No
Colon-Transverse	362	TOLLIP	ENSG00000078902.15	11	1274371	1309654	0.0046716	0.00210851	0.0273811	18408	0.747019	No
Colon-Transverse	362	BRSK2	ENSG00000174672.15	11	1389899	1462689	-0.00346357	0.004658	0.457648	18408	0.947891	No
Colon-Transverse	362	MOB2	ENSG00000182208.13	11	1469962	1501247	-0.00254613	0.00291743	0.383425	18408	0.940016	No
Colon-Transverse	362	DUSP8	ENSG00000184545.10	11	1554044	1571920	-0.00112966	0.0074055	0.878849	18408	0.994127	No
Colon-Transverse	362	KRTAP5-1	ENSG00000205869.2	11	1584342	1585283	0.00255025	0.0109165	0.815425	18408	0.990466	No
Colon-Transverse	362	KRTAP5-5	ENSG00000185940.10	11	1629775	1630707	-0.00137765	0.0158091	0.930609	18408	0.995098	No
Colon-Transverse	362	IFITM10	ENSG00000244242.1	11	1732410	1750591	0.00203443	0.0057968	0.725838	18408	0.982589	No
Colon-Transverse	362	CTSD	ENSG00000117984.13	11	1752752	1764573	0.00270892	0.00275895	0.326864	18408	0.931055	No
Colon-Transverse	362	SYT8	ENSG00000149043.16	11	1828307	1837521	0.000124702	0.0146057	0.993193	18408	0.998089	No
Colon-Transverse	362	TNNI2	ENSG00000130598.15	11	1838989	1841680	0.0155182	0.00998308	0.121008	18408	0.863902	No
Colon-Transverse	362	LSP1	ENSG00000130592.15	11	1852970	1892267	0.000736921	0.00457125	0.872025	18408	0.993539	No
Colon-Transverse	362	PRR33	ENSG00000283787.1	11	1888577	1891772	0.0100314	0.0063173	0.113234	18408	0.859018	No
Colon-Transverse	362	TNNT3	ENSG00000130595.17	11	1919562	1938706	-0.00568606	0.0102946	0.581084	18408	0.965066	No
Colon-Transverse	362	MRPL23	ENSG00000214026.10	11	1947278	1972793	-0.00537026	0.00737196	0.466827	18408	0.948807	No
Colon-Transverse	362	IGF2	ENSG00000167244.18	11	2129112	2141238	-0.00128932	0.00728726	0.85967	18408	0.993217	No
Colon-Transverse	362	INS	ENSG00000254647.6	11	2159779	2161341	-0.0289945	0.0194003	0.135962	18408	0.87783	No
Colon-Transverse	362	TH	ENSG00000180176.14	11	2163929	2171877	-0.0055323	0.0178084	0.756253	18408	0.9867	No
Colon-Transverse	362	ASCL2	ENSG00000183734.4	11	2268495	2270952	-0.0030317	0.0105271	0.77353	18408	0.987316	No
Colon-Transverse	362	C11orf21	ENSG00000110665.11	11	2295645	2303049	0.00508849	0.00841827	0.545942	18408	0.958708	No
Colon-Transverse	362	TSPAN32	ENSG00000064201.15	11	2302061	2318200	0.00458302	0.00733123	0.532301	18408	0.956845	No
Colon-Transverse	362	CD81	ENSG00000110651.11	11	2376177	2397419	0.000243782	0.00223575	0.913237	18408	0.995098	No
Colon-Transverse	362	TSSC4	ENSG00000184281.14	11	2400488	2403878	0.00172196	0.00203448	0.397932	18408	0.940506	No
Colon-Transverse	362	TRPM5	ENSG00000070985.13	11	2404834	2423045	-0.010548	0.0135628	0.437278	18408	0.946818	No
Colon-Transverse	362	KCNQ1	ENSG00000053918.15	11	2444684	2849109	0.00213849	0.00543256	0.694092	18408	0.978376	No
Colon-Transverse	362	CDKN1C	ENSG00000129757.12	11	2883213	2885881	-0.00390663	0.00537641	0.467956	18408	0.948919	No
Colon-Transverse	362	SLC22A18AS	ENSG00000254827.5	11	2887780	2903740	-0.00219945	0.00648561	0.734723	18408	0.984304	No
Colon-Transverse	362	SLC22A18	ENSG00000110628.13	11	2899791	2925246	0.00283444	0.00474886	0.550992	18408	0.959978	No
Colon-Transverse	362	PHLDA2	ENSG00000181649.5	11	2928273	2929455	0.00713323	0.00760618	0.349003	18408	0.935386	No
Colon-Transverse	362	NAP1L4	ENSG00000205531.12	11	2944431	2992377	0.00252083	0.001636	0.124285	18408	0.864686	No
Colon-Transverse	362	CARS	ENSG00000110619.17	11	3000922	3057613	0.00245643	0.00258469	0.342596	18408	0.933814	No
Colon-Transverse	362	OSBPL5	ENSG00000021762.19	11	3087116	3165770	0.00195365	0.00305224	0.522558	18408	0.956295	No
Colon-Transverse	362	MRGPRE	ENSG00000184350.9	11	3227698	3232386	0.0128926	0.0136243	0.34467	18408	0.93458	No
Colon-Transverse	362	ZNF195	ENSG00000005801.16	11	3339261	3379222	-0.00115618	0.00319347	0.717543	18408	0.982263	No
Colon-Transverse	362	ART5	ENSG00000167311.13	11	3638503	3642316	-0.0012509	0.0173832	0.942676	18408	0.995098	No
Colon-Transverse	362	CHRNA10	ENSG00000129749.3	11	3665587	3669941	-0.000885119	0.00611599	0.885016	18408	0.994127	No
Colon-Transverse	362	NUP98	ENSG00000110713.15	11	3671083	3797792	0.00200774	0.00190677	0.293111	18408	0.927711	No
Colon-Transverse	362	PGAP2	ENSG00000148985.19	11	3797819	3826371	0.000238751	0.00318202	0.940234	18408	0.995098	No
Colon-Transverse	362	RHOG	ENSG00000177105.9	11	3826978	3840983	0.000348765	0.00215994	0.87182	18408	0.993539	No
Colon-Transverse	362	STIM1	ENSG00000167323.11	11	3854659	4093210	0.00246807	0.00224191	0.271728	18408	0.924326	No
Colon-Transverse	362	RRM1	ENSG00000167325.14	11	4094707	4138876	-0.000916454	0.00282343	0.745692	18408	0.985663	No
Colon-Transverse	362	RP11-23F23.2	ENSG00000254480.1	11	4187140	4202655	0.0231289	0.0185984	0.214504	18408	0.905251	No
Colon-Transverse	362	TRIM21	ENSG00000132109.9	11	4384897	4393696	0.00147268	0.00284297	0.60479	18408	0.967855	No
Colon-Transverse	362	TRIM68	ENSG00000167333.12	11	4598672	4608259	0.00159076	0.00286817	0.579517	18408	0.965066	No
Colon-Transverse	362	OR51E1	ENSG00000180785.8	11	4643420	4655488	0.00105524	0.00951204	0.911732	18408	0.995098	No
Colon-Transverse	362	OR51E2	ENSG00000167332.7	11	4680171	4697854	-0.0147305	0.0116054	0.20521	18408	0.904996	No
Colon-Transverse	362	HBB	ENSG00000244734.3	11	5225464	5229395	-0.0105685	0.0267043	0.692529	18408	0.978376	No
Colon-Transverse	362	HBD	ENSG00000223609.7	11	5232678	5235370	-0.0246753	0.0349434	0.480579	18408	0.949099	No
Colon-Transverse	362	HBG2	ENSG00000196565.13	11	5253190	5645789	0.0081783	0.0182973	0.655183	18408	0.975831	No
Colon-Transverse	362	HBE1	ENSG00000213931.5	11	5268345	5281951	0.0228604	0.0166376	0.17034	18408	0.891875	No
Colon-Transverse	362	UBQLNL	ENSG00000175518.6	11	5514393	5516705	0.00685867	0.00817184	0.401888	18408	0.940956	No
Colon-Transverse	362	TRIM6	ENSG00000121236.20	11	5596109	5612958	0.0116146	0.00479075	0.0158551	18408	0.696299	No
Colon-Transverse	362	TRIM34	ENSG00000258659.6	11	5619764	5644398	0.00183605	0.00283492	0.517646	18408	0.955997	No
Colon-Transverse	362	TRIM5	ENSG00000132256.18	11	5663557	5938619	0.00122631	0.00288587	0.671152	18408	0.976021	No
Colon-Transverse	362	TRIM22	ENSG00000132274.15	11	5689689	5736516	0.00354842	0.00422031	0.401053	18408	0.940776	No
Colon-Transverse	362	OR52N4	ENSG00000181074.3	11	5754693	5755729	-0.00567909	0.0149678	0.704612	18408	0.980203	No
Colon-Transverse	362	RP11-290F24.6	ENSG00000267940.1	11	6201901	6203253	-0.00489294	0.00655873	0.456171	18408	0.947713	No
Colon-Transverse	362	C11orf42	ENSG00000180878.2	11	6205566	6211132	0.000447178	0.0113319	0.968545	18408	0.995326	No
Colon-Transverse	362	FAM160A2	ENSG00000051009.10	11	6211335	6234711	0.00428293	0.00335941	0.203213	18408	0.904357	No
Colon-Transverse	362	CNGA4	ENSG00000132259.12	11	6234765	6244429	0.00787308	0.0120236	0.513038	18408	0.955451	No
Colon-Transverse	362	CCKBR	ENSG00000110148.9	11	6259736	6272127	-0.0377029	0.0192305	0.0507443	18408	0.786943	No
Colon-Transverse	362	PRKCDBP	ENSG00000170955.9	11	6318946	6320647	-0.00642011	0.00490906	0.191822	18408	0.901329	No
Colon-Transverse	362	RP11-304C12.5	ENSG00000282556.1	11	6323554	6324023	0.0052999	0.0110183	0.630818	18408	0.972473	No
Colon-Transverse	362	SMPD1	ENSG00000166311.9	11	6390431	6394998	0.00517206	0.00302309	0.0880203	18408	0.833048	No
Colon-Transverse	362	APBB1	ENSG00000166313.18	11	6395124	6419414	0.000298449	0.00251813	0.905725	18408	0.995098	No
Colon-Transverse	362	HPX	ENSG00000110169.10	11	6431049	6442617	-0.0104373	0.00649388	0.108929	18408	0.859018	No
Colon-Transverse	362	TRIM3	ENSG00000110171.19	11	6448614	6474459	-0.00331957	0.00278112	0.233464	18408	0.915762	No
Colon-Transverse	362	ARFIP2	ENSG00000132254.12	11	6474683	6481446	0.00124651	0.00188283	0.508393	18408	0.954375	No
Colon-Transverse	362	TIMM10B	ENSG00000132286.11	11	6481480	6484679	0.00358553	0.00221835	0.106957	18408	0.859018	No
Colon-Transverse	362	DNHD1	ENSG00000179532.12	11	6497296	6572022	-0.00433008	0.00412063	0.294083	18408	0.927841	No
Colon-Transverse	362	RRP8	ENSG00000132275.10	11	6595075	6603620	0.000768997	0.00240829	0.749686	18408	0.986146	No
Colon-Transverse	362	ILK	ENSG00000166333.13	11	6603708	6610841	-0.00165146	0.00267709	0.537723	18408	0.95741	No
Colon-Transverse	362	TAF10	ENSG00000166337.9	11	6610875	6612667	-0.000308609	0.00277267	0.911441	18408	0.995098	No
Colon-Transverse	362	TPP1	ENSG00000166340.15	11	6612763	6619366	0.00142773	0.00243527	0.558083	18408	0.962339	No
Colon-Transverse	362	DCHS1	ENSG00000166341.7	11	6621323	6655854	-0.0006606	0.00379442	0.861892	18408	0.993217	No
Colon-Transverse	362	MRPL17	ENSG00000158042.8	11	6680782	6683401	0.00428297	0.00253212	0.0916658	18408	0.842574	No
Colon-Transverse	362	ZNF215	ENSG00000149054.15	11	6927662	6988930	0.00183079	0.00670865	0.785096	18408	0.987981	No
Colon-Transverse	362	ZNF214	ENSG00000149050.9	11	6999318	7020368	-0.000195613	0.00499132	0.968761	18408	0.995326	No
Colon-Transverse	362	NLRP14	ENSG00000158077.4	11	7020446	7071308	0.00126271	0.0162355	0.938053	18408	0.995098	No
Colon-Transverse	362	RBMXL2	ENSG00000170748.6	11	7089027	7090900	-0.00518458	0.0175377	0.767697	18408	0.986865	No
Colon-Transverse	362	SYT9	ENSG00000170743.16	11	7238778	7469042	0.00971171	0.0101205	0.337936	18408	0.933106	No
Colon-Transverse	362	OLFML1	ENSG00000183801.7	11	7485388	7511377	-0.00615658	0.00502112	0.220996	18408	0.907347	No
Colon-Transverse	362	PPFIBP2	ENSG00000166387.11	11	7513298	7657127	-0.00346064	0.00319857	0.280048	18408	0.926181	No
Colon-Transverse	362	CYB5R2	ENSG00000166394.14	11	7665100	7677222	-0.00214379	0.0042523	0.614484	18408	0.969081	No
Colon-Transverse	362	EIF3F	ENSG00000175390.13	11	7970251	8001862	0.000744196	0.00223977	0.739894	18408	0.9846	No
Colon-Transverse	362	TUB	ENSG00000166402.8	11	8019244	8106092	0.00012376	0.0039331	0.974916	18408	0.996691	No
Colon-Transverse	362	RIC3	ENSG00000166405.14	11	8106113	8169055	0.00892529	0.00478075	0.0627728	18408	0.799991	No
Colon-Transverse	362	LMO1	ENSG00000166407.13	11	8224304	8268716	0.0200459	0.0189739	0.29149	18408	0.926181	No
Colon-Transverse	362	STK33	ENSG00000130413.15	11	8391868	8594289	0.00441486	0.0060105	0.463135	18408	0.948128	No
Colon-Transverse	362	TRIM66	ENSG00000166436.15	11	8612037	8671866	0.000944729	0.00391517	0.809468	18408	0.990143	No
Colon-Transverse	362	RPL27A	ENSG00000166441.12	11	8682411	8714759	-0.000376682	0.00270976	0.889525	18408	0.994127	No
Colon-Transverse	362	ST5	ENSG00000166444.18	11	8693351	8910951	0.0029853	0.00305272	0.328811	18408	0.931055	No
Colon-Transverse	362	AKIP1	ENSG00000166452.11	11	8911139	8920075	0.00541216	0.0023829	0.0237565	18408	0.727636	No
Colon-Transverse	362	TMEM9B	ENSG00000175348.10	11	8947294	8964674	0.000712609	0.00244944	0.771284	18408	0.986934	No
Colon-Transverse	362	NRIP3	ENSG00000175352.10	11	8980576	9004049	0.0127391	0.00653558	0.0520947	18408	0.789917	No
Colon-Transverse	362	SCUBE2	ENSG00000175356.12	11	9020391	9138114	0.00186107	0.00692072	0.78816	18408	0.988031	No
Colon-Transverse	362	DENND5A	ENSG00000184014.7	11	9138825	9265390	-0.000406069	0.00247311	0.869676	18408	0.993315	No
Colon-Transverse	362	TMEM41B	ENSG00000166471.10	11	9280654	9314780	0.00174259	0.0028931	0.547359	18408	0.95874	No
Colon-Transverse	362	IPO7	ENSG00000205339.9	11	9384622	9448126	-0.00310019	0.00242895	0.202703	18408	0.904357	No
Colon-Transverse	362	ZNF143	ENSG00000166478.9	11	9460703	9528524	0.00245523	0.00250118	0.326982	18408	0.931055	No
Colon-Transverse	362	WEE1	ENSG00000166483.10	11	9573681	9593457	-0.0014816	0.00493995	0.76442	18408	0.986865	No
Colon-Transverse	362	SWAP70	ENSG00000133789.14	11	9664077	9752991	0.00153946	0.00255296	0.546903	18408	0.958708	No
Colon-Transverse	362	RP11-540A21.2	ENSG00000245522.2	11	9754770	9759533	-0.0030887	0.0102049	0.762327	18408	0.986865	No
Colon-Transverse	362	SBF2	ENSG00000133812.15	11	9778667	10294207	0.000345229	0.00194614	0.859306	18408	0.993217	No
Colon-Transverse	362	ADM	ENSG00000148926.9	11	10304680	10307397	0.00637921	0.00774934	0.410974	18408	0.943267	No
Colon-Transverse	362	AMPD3	ENSG00000133805.15	11	10308313	10507579	0.00913257	0.00503265	0.0704565	18408	0.81002	No
Colon-Transverse	362	MTRNR2L8	ENSG00000255823.4	11	10507887	10509189	0.00688907	0.0102498	0.501966	18408	0.952801	No
Colon-Transverse	362	RNF141	ENSG00000110315.6	11	10511678	10541230	0.002288	0.00221841	0.3031	18408	0.929708	No
Colon-Transverse	362	LYVE1	ENSG00000133800.8	11	10556966	10611689	-0.00737316	0.00794903	0.354297	18408	0.935925	No
Colon-Transverse	362	MRVI1	ENSG00000072952.18	11	10573091	10693988	-0.000376465	0.00336708	0.911042	18408	0.995098	No
Colon-Transverse	362	CTR9	ENSG00000198730.7	11	10750987	10779743	-9.60851e-06	0.00193356	0.996038	18408	0.998526	No
Colon-Transverse	362	EIF4G2	ENSG00000110321.16	11	10797050	10809110	0.00208758	0.0018756	0.266488	18408	0.924326	No
Colon-Transverse	362	ZBED5	ENSG00000236287.7	11	10812074	10858258	0.00377164	0.00209988	0.0733631	18408	0.814423	No
Colon-Transverse	362	RP11-179A10.1	ENSG00000254401.1	11	11117854	11183611	0.0221698	0.0148823	0.137238	18408	0.87783	No
Colon-Transverse	362	GALNT18	ENSG00000110328.5	11	11270876	11622005	0.0011687	0.00484191	0.809412	18408	0.990143	No
Colon-Transverse	362	CSNK2A3	ENSG00000254598.2	11	11351942	11353357	-0.00921217	0.0141369	0.515075	18408	0.95568	No
Colon-Transverse	362	USP47	ENSG00000170242.17	11	11841423	11959323	-0.000169233	0.00165872	0.918796	18408	0.995098	No
Colon-Transverse	362	DKK3	ENSG00000050165.17	11	11963106	12009769	0.0012465	0.00415694	0.764468	18408	0.986865	No
Colon-Transverse	362	MICAL2	ENSG00000133816.13	11	12094008	12263789	-0.00298988	0.00432458	0.489805	18408	0.950578	No
Colon-Transverse	362	MICALCL	ENSG00000133808.4	11	12276080	12359144	0.00360559	0.00682477	0.59763	18408	0.965693	No
Colon-Transverse	362	PARVA	ENSG00000197702.11	11	12377185	12530801	0.000583662	0.00272417	0.830478	18408	0.993124	No
Colon-Transverse	362	RP11-51B23.3	ENSG00000254847.1	11	12538083	12540967	0.00678087	0.00943905	0.473014	18408	0.949099	No
Colon-Transverse	362	TEAD1	ENSG00000187079.16	11	12674591	12944483	-0.00139447	0.00327367	0.670404	18408	0.976021	No
Colon-Transverse	362	RASSF10	ENSG00000189431.7	11	13009577	13012106	-0.0101811	0.0180658	0.573426	18408	0.965066	No
Colon-Transverse	362	ARNTL	ENSG00000133794.17	11	13276652	13387266	-0.00699591	0.00631589	0.268788	18408	0.924326	No
Colon-Transverse	362	BTBD10	ENSG00000148925.10	11	13388001	13463297	0.00188658	0.00205809	0.359966	18408	0.936077	No
Colon-Transverse	362	FAR1	ENSG00000197601.12	11	13668670	13732346	-0.00136167	0.00267386	0.610906	18408	0.96894	No
Colon-Transverse	362	SPON1	ENSG00000262655.3	11	13962689	14267884	0.013256	0.00709048	0.0624057	18408	0.799991	No
Colon-Transverse	362	RRAS2	ENSG00000133818.13	11	14277926	14364506	-0.00341681	0.00394691	0.387269	18408	0.940016	No
Colon-Transverse	362	COPB1	ENSG00000129083.12	11	14443440	14500027	0.00259355	0.00159436	0.104725	18408	0.857463	No
Colon-Transverse	362	PSMA1	ENSG00000129084.17	11	14504874	14643635	0.00342408	0.00173512	0.0492605	18408	0.782892	No
Colon-Transverse	362	PDE3B	ENSG00000152270.8	11	14643723	14872044	-0.0113504	0.00618458	0.0673384	18408	0.808217	No
Colon-Transverse	362	CYP2R1	ENSG00000186104.10	11	14877440	14892252	0.00033852	0.00290894	0.907426	18408	0.995098	No
Colon-Transverse	362	CALCB	ENSG00000175868.13	11	14904997	15082342	-0.0144795	0.0139327	0.299429	18408	0.929708	No
Colon-Transverse	362	CALCA	ENSG00000110680.12	11	14966668	14972354	0.0153418	0.0193566	0.428571	18408	0.945319	No
Colon-Transverse	362	INSC	ENSG00000188487.11	11	15112424	15247208	-0.00104709	0.00607691	0.863299	18408	0.993217	No
Colon-Transverse	362	RP11-396O20.1	ENSG00000254695.1	11	15643885	15705368	-0.00415902	0.0153367	0.786417	18408	0.987981	No
Colon-Transverse	362	RP11-396O20.2	ENSG00000254645.1	11	15701963	15758898	-0.00645046	0.0130429	0.621231	18408	0.971249	No
Colon-Transverse	362	SOX6	ENSG00000110693.17	11	15966449	16739591	-0.00407718	0.00540049	0.450793	18408	0.947713	No
Colon-Transverse	362	C11orf58	ENSG00000110696.9	11	16613132	16756881	0.000497866	0.00184613	0.78757	18408	0.988031	No
Colon-Transverse	362	PLEKHA7	ENSG00000166689.15	11	16777317	17014443	-0.00310128	0.00404377	0.443656	18408	0.946924	No
Colon-Transverse	362	RPS13	ENSG00000110700.6	11	17074389	17077729	-0.00171886	0.00278668	0.537771	18408	0.95741	No
Colon-Transverse	362	PIK3C2A	ENSG00000011405.13	11	17077788	17207983	0.00265855	0.00196454	0.176869	18408	0.896601	No
Colon-Transverse	362	NUCB2	ENSG00000070081.15	11	17208153	17349974	0.000483492	0.0034975	0.890133	18408	0.994127	No
Colon-Transverse	362	NCR3LG1	ENSG00000188211.8	11	17351726	17377341	-0.00587268	0.00609249	0.335771	18408	0.932892	No
Colon-Transverse	362	KCNJ11	ENSG00000187486.5	11	17385859	17389331	-0.00508003	0.00754431	0.501176	18408	0.952663	No
Colon-Transverse	362	ABCC8	ENSG00000006071.12	11	17392885	17476845	-0.00702766	0.00718626	0.328804	18408	0.931055	No
Colon-Transverse	362	USH1C	ENSG00000006611.15	11	17493895	17544416	-0.00980959	0.00641178	0.126963	18408	0.869371	No
Colon-Transverse	362	KCNC1	ENSG00000129159.7	11	17734774	17856804	0.00064238	0.00796441	0.935763	18408	0.995098	No
Colon-Transverse	362	SERGEF	ENSG00000129158.10	11	17788048	18013162	0.0039313	0.00244715	0.109096	18408	0.859018	No
Colon-Transverse	362	TPH1	ENSG00000129167.9	11	18017564	18042426	-0.0119954	0.00757383	0.11417	18408	0.859018	No
Colon-Transverse	362	SAAL1	ENSG00000166788.9	11	18069935	18106091	0.000692702	0.0025512	0.786156	18408	0.987981	No
Colon-Transverse	362	SAA4	ENSG00000148965.9	11	18231349	18236893	0.00261045	0.0204851	0.898674	18408	0.994957	No
Colon-Transverse	362	SAA2	ENSG00000134339.8	11	18239223	18248643	0.0372357	0.0237269	0.117497	18408	0.860589	No
Colon-Transverse	362	SAA1	ENSG00000173432.10	11	18266174	18269977	0.0356092	0.0217969	0.103251	18408	0.8561	No
Colon-Transverse	362	HPS5	ENSG00000110756.17	11	18278668	18322198	0.00134066	0.0025359	0.597377	18408	0.965693	No
Colon-Transverse	362	GTF2H1	ENSG00000110768.11	11	18322295	18367044	0.00279858	0.00228427	0.221364	18408	0.907347	No
Colon-Transverse	362	LDHA	ENSG00000134333.13	11	18394388	18408425	0.00166159	0.00396436	0.675384	18408	0.976021	No
Colon-Transverse	362	LDHC	ENSG00000166796.11	11	18412307	18452058	-0.0321032	0.0302958	0.290052	18408	0.926181	No
Colon-Transverse	362	LDHAL6A	ENSG00000166800.9	11	18455824	18479600	-0.0201753	0.0121658	0.0981658	18408	0.846845	No
Colon-Transverse	362	TSG101	ENSG00000074319.12	11	18468336	18527232	-0.000375602	0.00181528	0.836203	18408	0.993124	No
Colon-Transverse	362	UEVLD	ENSG00000151116.16	11	18529609	18588747	-0.000345247	0.00216702	0.873512	18408	0.993562	No
Colon-Transverse	362	SPTY2D1-AS1	ENSG00000247595.4	11	18588781	18610255	0.0026814	0.00519591	0.606148	18408	0.9679	No
Colon-Transverse	362	SPTY2D1	ENSG00000179119.14	11	18606401	18634791	0.00177342	0.00250109	0.478775	18408	0.949099	No
Colon-Transverse	362	TMEM86A	ENSG00000151117.8	11	18693122	18704785	-0.00598487	0.00470787	0.204509	18408	0.904519	No
Colon-Transverse	362	IGSF22	ENSG00000179057.13	11	18705418	18726230	-0.00707139	0.00596403	0.23658	18408	0.917412	No
Colon-Transverse	362	PTPN5	ENSG00000110786.17	11	18727928	18792721	-0.00481066	0.0128276	0.707878	18408	0.980244	No
Colon-Transverse	362	MRGPRX2	ENSG00000183695.2	11	19054455	19060681	0.0131397	0.0215465	0.54238	18408	0.957576	No
Colon-Transverse	362	ZDHHC13	ENSG00000177054.13	11	19117099	19176415	-0.00147032	0.00284584	0.605732	18408	0.9679	No
Colon-Transverse	362	CSRP3	ENSG00000129170.8	11	19182030	19210573	0.0348943	0.0220945	0.115193	18408	0.859018	No
Colon-Transverse	362	E2F8	ENSG00000129173.12	11	19224063	19241620	0.0163972	0.0103154	0.11286	18408	0.859018	No
Colon-Transverse	362	NAV2	ENSG00000166833.19	11	19350724	20121598	-0.00755514	0.0043618	0.0841599	18408	0.831191	No
Colon-Transverse	362	RP11-359E10.1	ENSG00000270607.1	11	19710934	19712619	-0.0100152	0.00933448	0.284065	18408	0.926181	No
Colon-Transverse	362	HTATIP2	ENSG00000109854.13	11	20363685	20383783	-0.00571876	0.00410947	0.164952	18408	0.889375	No
Colon-Transverse	362	PRMT3	ENSG00000185238.12	11	20387530	20509294	0.00167298	0.00237994	0.482568	18408	0.949099	No
Colon-Transverse	362	NELL1	ENSG00000165973.18	11	20669551	21575681	0.00308065	0.0134221	0.818602	18408	0.990719	No
Colon-Transverse	362	ANO5	ENSG00000171714.10	11	22193176	22283357	0.00652515	0.00542889	0.230227	18408	0.911733	No
Colon-Transverse	362	FANCF	ENSG00000183161.4	11	22622519	22626787	-0.00116043	0.00332243	0.727101	18408	0.982813	No
Colon-Transverse	362	GAS2	ENSG00000148935.10	11	22666583	22813055	-0.00156547	0.0051916	0.763188	18408	0.986865	No
Colon-Transverse	362	SVIP	ENSG00000198168.8	11	22813799	22830299	0.00294991	0.00308844	0.340183	18408	0.933106	No
Colon-Transverse	362	RP11-266A24.1	ENSG00000255418.5	11	23164900	23203161	0.00879937	0.0160543	0.583982	18408	0.965066	No
Colon-Transverse	362	LUZP2	ENSG00000187398.11	11	24496970	25082631	-0.0171974	0.00878425	0.0510767	18408	0.787433	No
Colon-Transverse	362	ANO3	ENSG00000134343.12	11	26309599	26663288	-0.0175746	0.0124931	0.160415	18408	0.885639	No
Colon-Transverse	362	SLC5A12	ENSG00000148942.14	11	26667019	26723427	-0.000147811	0.0112209	0.989498	18408	0.997733	No
Colon-Transverse	362	FIBIN	ENSG00000176971.3	11	26994184	26996121	-0.00694245	0.0061389	0.258897	18408	0.923943	No
Colon-Transverse	362	BBOX1	ENSG00000129151.8	11	27040725	27127809	-0.0284185	0.0184018	0.123439	18408	0.864686	No
Colon-Transverse	362	CCDC34	ENSG00000109881.16	11	27330827	27363868	0.00195252	0.00415696	0.638871	18408	0.972473	No
Colon-Transverse	362	LGR4	ENSG00000205213.13	11	27365961	27472775	-0.00688815	0.00335571	0.0408699	18408	0.778714	No
Colon-Transverse	362	LIN7C	ENSG00000148943.11	11	27494576	27506773	0.000460286	0.00274697	0.867028	18408	0.993217	No
Colon-Transverse	362	BDNF	ENSG00000176697.18	11	27654893	27722058	-0.0251157	0.00985524	0.0112591	18408	0.641206	No
Colon-Transverse	362	KIF18A	ENSG00000121621.6	11	28020620	28108247	-0.0117978	0.00709343	0.0971929	18408	0.845923	No
Colon-Transverse	362	METTL15	ENSG00000169519.20	11	28108309	28527041	-0.000936454	0.00247151	0.704999	18408	0.980203	No
Colon-Transverse	362	KCNA4	ENSG00000182255.6	11	30009741	30017023	-0.0047834	0.017583	0.785751	18408	0.987981	No
Colon-Transverse	362	ARL14EP	ENSG00000152219.4	11	30323051	30338227	0.00447305	0.00237314	0.0603	18408	0.797489	No
Colon-Transverse	362	MPPED2	ENSG00000066382.16	11	30384493	30586872	0.00366378	0.00646713	0.571412	18408	0.964916	No
Colon-Transverse	362	DNAJC24	ENSG00000170946.14	11	31369840	31431849	0.00440147	0.00245123	0.0734431	18408	0.814423	No
Colon-Transverse	362	IMMP1L	ENSG00000148950.9	11	31432401	31509645	0.00193605	0.0029926	0.518105	18408	0.955997	No
Colon-Transverse	362	ELP4	ENSG00000109911.18	11	31509700	31790328	0.00297553	0.00261909	0.256718	18408	0.92382	No
Colon-Transverse	362	PAX6	ENSG00000007372.21	11	31790710	31818062	-0.00964909	0.0147258	0.512748	18408	0.955451	No
Colon-Transverse	362	RCN1	ENSG00000049449.8	11	31816384	32105755	-0.00054025	0.00257643	0.834036	18408	0.993124	No
Colon-Transverse	362	WT1	ENSG00000184937.13	11	32387775	32435517	-0.0175894	0.0208856	0.400281	18408	0.940776	No
Colon-Transverse	362	EIF3M	ENSG00000149100.12	11	32583798	32606262	-0.000393637	0.00202697	0.846135	18408	0.993124	No
Colon-Transverse	362	PRRG4	ENSG00000135378.3	11	32829943	32858123	-0.0122549	0.00596161	0.0405814	18408	0.778714	No
Colon-Transverse	362	QSER1	ENSG00000060749.14	11	32893178	32993316	-0.00569105	0.00194496	0.00366378	18408	0.59516	No
Colon-Transverse	362	DEPDC7	ENSG00000121690.10	11	33015864	33033582	0.00232957	0.00516826	0.65246	18408	0.975831	No
Colon-Transverse	362	TCP11L1	ENSG00000176148.15	11	33039417	33105943	0.00312663	0.00314081	0.320208	18408	0.93086	No
Colon-Transverse	362	LINC00294	ENSG00000280798.1	11	33076461	33079454	0.000702154	0.00274539	0.798293	18408	0.988031	No
Colon-Transverse	362	CSTF3	ENSG00000176102.11	11	33084584	33162371	-0.000779978	0.00232909	0.737918	18408	0.984304	No
Colon-Transverse	362	HIPK3	ENSG00000110422.11	11	33256672	33357023	-0.00286511	0.00218623	0.190904	18408	0.901329	No
Colon-Transverse	362	KIAA1549L	ENSG00000110427.14	11	33542072	33674102	0.00374797	0.0108574	0.730159	18408	0.983215	No
Colon-Transverse	362	C11orf91	ENSG00000205177.6	11	33699541	33700801	0.00843061	0.0157036	0.591717	18408	0.965066	No
Colon-Transverse	362	CD59	ENSG00000085063.14	11	33702668	33736445	0.00203693	0.00267796	0.447406	18408	0.947195	No
Colon-Transverse	362	FBXO3	ENSG00000110429.13	11	33740939	33774543	0.000956056	0.00193762	0.622037	18408	0.971249	No
Colon-Transverse	362	LMO2	ENSG00000135363.11	11	33858576	33892289	0.00203492	0.00363519	0.575995	18408	0.965066	No
Colon-Transverse	362	CAPRIN1	ENSG00000135387.20	11	34051683	34101156	-0.00027009	0.00158424	0.86473	18408	0.993217	No
Colon-Transverse	362	NAT10	ENSG00000135372.8	11	34105602	34147670	0.00206529	0.00223832	0.356819	18408	0.935925	No
Colon-Transverse	362	ABTB2	ENSG00000166016.5	11	34150988	34358008	0.00647028	0.00590401	0.273892	18408	0.924326	No
Colon-Transverse	362	CAT	ENSG00000121691.4	11	34438925	34472062	-0.00140608	0.00382978	0.71374	18408	0.981642	No
Colon-Transverse	362	EHF	ENSG00000135373.12	11	34621093	34661057	-0.00292357	0.00753568	0.698285	18408	0.978945	No
Colon-Transverse	362	APIP	ENSG00000149089.12	11	34853094	34916499	0.00732553	0.00471825	0.12145	18408	0.863902	No
Colon-Transverse	362	PDHX	ENSG00000110435.11	11	34915829	35020591	-0.00149898	0.00241415	0.535071	18408	0.957293	No
Colon-Transverse	362	CD44	ENSG00000026508.17	11	35138870	35232402	-0.00610125	0.00475833	0.200637	18408	0.904357	No
Colon-Transverse	362	SLC1A2	ENSG00000110436.11	11	35251206	35420063	-0.015638	0.0128731	0.225295	18408	0.90761	No
Colon-Transverse	362	PAMR1	ENSG00000149090.11	11	35431823	35530300	-0.00338629	0.00857176	0.693053	18408	0.978376	No
Colon-Transverse	362	FJX1	ENSG00000179431.6	11	35618419	35620868	-0.00617221	0.00738588	0.403924	18408	0.941909	No
Colon-Transverse	362	TRIM44	ENSG00000166326.6	11	35662805	35818007	0.00170393	0.00196906	0.387455	18408	0.940016	No
Colon-Transverse	362	LDLRAD3	ENSG00000179241.12	11	35943981	36232136	0.00423676	0.00449762	0.346861	18408	0.934867	No
Colon-Transverse	362	COMMD9	ENSG00000110442.11	11	36269284	36289449	0.0030227	0.00191037	0.11452	18408	0.859018	No
Colon-Transverse	362	PRR5L	ENSG00000135362.13	11	36296288	36465204	-0.00255201	0.00566418	0.6526	18408	0.975831	No
Colon-Transverse	362	TRAF6	ENSG00000175104.14	11	36487027	36510272	0.00332977	0.00236515	0.16009	18408	0.885639	No
Colon-Transverse	362	RAG1	ENSG00000166349.9	11	36510709	36590475	-0.000665848	0.00609791	0.913114	18408	0.995098	No
Colon-Transverse	362	C11orf74	ENSG00000166352.15	11	36594493	36659290	-0.000397029	0.00298821	0.894379	18408	0.994587	No
Colon-Transverse	362	LRRC4C	ENSG00000148948.7	11	40114203	41459773	0.000970335	0.00690566	0.888338	18408	0.994127	No
Colon-Transverse	362	API5	ENSG00000166181.12	11	43311963	43344529	0.000376684	0.00156458	0.809889	18408	0.990143	No
Colon-Transverse	362	TTC17	ENSG00000052841.14	11	43358932	43494933	0.00302227	0.00187102	0.107171	18408	0.859018	No
Colon-Transverse	362	HSD17B12	ENSG00000149084.12	11	43680680	43855305	-0.000920274	0.00508811	0.856579	18408	0.993217	No
Colon-Transverse	362	ALKBH3	ENSG00000166199.12	11	43880811	43920266	0.00387952	0.00256958	0.132026	18408	0.87783	No
Colon-Transverse	362	C11orf96	ENSG00000187479.5	11	43925342	43943786	0.0070056	0.00775689	0.367088	18408	0.938161	No
Colon-Transverse	362	RP11-613D13.8	ENSG00000244953.1	11	43943884	43947206	0.0436891	0.017296	0.0119917	18408	0.647	No
Colon-Transverse	362	ACCS	ENSG00000110455.13	11	44065925	44084214	-0.000211304	0.00614806	0.972603	18408	0.996457	No
Colon-Transverse	362	EXT2	ENSG00000151348.13	11	44095549	44245429	0.00224086	0.00216334	0.301015	18408	0.929708	No
Colon-Transverse	362	CD82	ENSG00000085117.11	11	44564427	44620363	0.00603369	0.00479284	0.208932	18408	0.905251	No
Colon-Transverse	362	TSPAN18	ENSG00000157570.11	11	44726465	44932347	0.00186781	0.00395412	0.636965	18408	0.972473	No
Colon-Transverse	362	TP53I11	ENSG00000175274.18	11	44885903	44951306	-0.000662364	0.00375118	0.859948	18408	0.993217	No
Colon-Transverse	362	PRDM11	ENSG00000019485.13	11	45095806	45235110	-0.000190856	0.00289937	0.947555	18408	0.995098	No
Colon-Transverse	362	SYT13	ENSG00000019505.7	11	45240301	45286319	-0.00241906	0.0070593	0.732053	18408	0.983239	No
Colon-Transverse	362	RP11-430H10.1	ENSG00000254427.1	11	45355371	45366121	-0.0177561	0.0123583	0.151702	18408	0.882621	No
Colon-Transverse	362	CHST1	ENSG00000175264.7	11	45648877	45665622	0.000660342	0.00618269	0.915007	18408	0.995098	No
Colon-Transverse	362	DKFZp779M0652	ENSG00000205106.4	11	45771432	45772358	0.00718915	0.0114761	0.531441	18408	0.956543	No
Colon-Transverse	362	SLC35C1	ENSG00000181830.8	11	45804072	45813015	-0.00074501	0.0027675	0.78794	18408	0.988031	No
Colon-Transverse	362	CRY2	ENSG00000121671.11	11	45847118	45883248	0.00592783	0.00340523	0.0826232	18408	0.831191	No
Colon-Transverse	362	MAPK8IP1	ENSG00000121653.11	11	45885651	45906465	0.0031419	0.00421786	0.456845	18408	0.947713	No
Colon-Transverse	362	PEX16	ENSG00000121680.15	11	45909669	45918812	0.00258306	0.00223058	0.247669	18408	0.92382	No
Colon-Transverse	362	LARGE2	ENSG00000165905.17	11	45921621	45929096	0.00304072	0.00939918	0.746508	18408	0.985663	No
Colon-Transverse	362	PHF21A	ENSG00000135365.15	11	45932566	46121178	0.00153841	0.0025145	0.541068	18408	0.957576	No
Colon-Transverse	362	CREB3L1	ENSG00000157613.10	11	46277661	46321422	0.0051598	0.00603157	0.392896	18408	0.940264	No
Colon-Transverse	362	DGKZ	ENSG00000149091.15	11	46332905	46380554	0.00286591	0.00227376	0.208381	18408	0.905251	No
Colon-Transverse	362	MDK	ENSG00000110492.15	11	46380756	46383837	0.0129825	0.00728773	0.075736	18408	0.821944	No
Colon-Transverse	362	CHRM4	ENSG00000180720.7	11	46385098	46386608	-0.00398721	0.0123933	0.747861	18408	0.985663	No
Colon-Transverse	362	AMBRA1	ENSG00000110497.14	11	46396414	46594125	-0.000865016	0.0020465	0.672796	18408	0.976021	No
Colon-Transverse	362	HARBI1	ENSG00000180423.4	11	46602861	46617909	-0.000459329	0.00329243	0.889129	18408	0.994127	No
Colon-Transverse	362	ATG13	ENSG00000175224.16	11	46617527	46674818	0.00155278	0.00220207	0.481203	18408	0.949099	No
Colon-Transverse	362	ARHGAP1	ENSG00000175220.11	11	46677080	46700599	0.00291313	0.00231794	0.209697	18408	0.905251	No
Colon-Transverse	362	ZNF408	ENSG00000175213.2	11	46700818	46705912	0.0034509	0.0025655	0.179484	18408	0.89816	No
Colon-Transverse	362	F2	ENSG00000180210.14	11	46719180	46739506	-0.00899596	0.0153545	0.558342	18408	0.962339	No
Colon-Transverse	362	CKAP5	ENSG00000175216.14	11	46743048	46846308	0.00410146	0.00205585	0.0468383	18408	0.778714	No
Colon-Transverse	362	LRP4	ENSG00000134569.9	11	46856868	46918642	0.00143149	0.00770124	0.852651	18408	0.993124	No
Colon-Transverse	362	C11orf49	ENSG00000149179.13	11	46936689	47164298	0.00353431	0.00265513	0.18404	18408	0.901329	No
Colon-Transverse	362	ARFGAP2	ENSG00000149182.14	11	47164386	47177125	0.00190781	0.00165936	0.251065	18408	0.92382	No
Colon-Transverse	362	PACSIN3	ENSG00000165912.15	11	47177525	47186443	0.00355691	0.00417812	0.395191	18408	0.940264	No
Colon-Transverse	362	DDB2	ENSG00000134574.11	11	47214465	47239240	0.000192052	0.0035377	0.956738	18408	0.995098	No
Colon-Transverse	362	ACP2	ENSG00000134575.9	11	47239302	47248906	0.00290134	0.00250754	0.248065	18408	0.92382	No
Colon-Transverse	362	NR1H3	ENSG00000025434.18	11	47248300	47269032	-0.00803868	0.00400598	0.0455764	18408	0.778714	No
Colon-Transverse	362	MADD	ENSG00000110514.19	11	47269161	47330031	0.00318522	0.00209131	0.12867	18408	0.872076	No
Colon-Transverse	362	MYBPC3	ENSG00000134571.10	11	47331397	47352702	0.0200604	0.0102468	0.0510801	18408	0.787433	No
Colon-Transverse	362	SPI1	ENSG00000066336.11	11	47354860	47378576	0.000199518	0.00451458	0.964775	18408	0.995156	No
Colon-Transverse	362	SLC39A13	ENSG00000165915.13	11	47407132	47416501	0.00170926	0.00218655	0.434926	18408	0.946462	No
Colon-Transverse	362	PSMC3	ENSG00000165916.8	11	47418769	47426473	0.00302277	0.00192282	0.11687	18408	0.859018	No
Colon-Transverse	362	RAPSN	ENSG00000165917.9	11	47437757	47449178	-0.0248787	0.00737029	0.000821941	18408	0.4605	No
Colon-Transverse	362	CELF1	ENSG00000149187.17	11	47465944	47565335	-0.000510412	0.00205393	0.803894	18408	0.989441	No
Colon-Transverse	362	PTPMT1	ENSG00000110536.13	11	47565797	47572196	-0.00108271	0.00269517	0.688141	18408	0.97796	No
Colon-Transverse	362	KBTBD4	ENSG00000123444.13	11	47573462	47579009	0.00271232	0.00271588	0.318655	18408	0.93086	No
Colon-Transverse	362	NDUFS3	ENSG00000213619.9	11	47579016	47584562	0.0026826	0.0021175	0.206069	18408	0.904996	No
Colon-Transverse	362	FAM180B	ENSG00000196666.4	11	47586693	47589194	0.0129486	0.0131676	0.326129	18408	0.931055	No
Colon-Transverse	362	C1QTNF4	ENSG00000172247.3	11	47589664	47594659	-0.00736569	0.00718084	0.305743	18408	0.929987	No
Colon-Transverse	362	MTCH2	ENSG00000109919.9	11	47617315	47642623	0.00173856	0.00227189	0.444653	18408	0.946924	No
Colon-Transverse	362	AGBL2	ENSG00000165923.15	11	47659591	47715389	-0.00276931	0.00527005	0.599592	18408	0.9663	No
Colon-Transverse	362	FNBP4	ENSG00000109920.12	11	47716517	47767443	0.00140694	0.00225212	0.532576	18408	0.956845	No
Colon-Transverse	362	NUP160	ENSG00000030066.13	11	47778087	47848555	-0.000570741	0.00174109	0.74326	18408	0.985334	No
Colon-Transverse	362	PTPRJ	ENSG00000149177.12	11	47980558	48170841	-0.00565412	0.00418423	0.1775	18408	0.896601	No
Colon-Transverse	362	FOLH1	ENSG00000086205.16	11	49146635	49208670	0.00082332	0.00961854	0.931837	18408	0.995098	No
Colon-Transverse	362	LRRC55	ENSG00000183908.5	11	57181747	57191717	0.0114052	0.00729662	0.118965	18408	0.862508	No
Colon-Transverse	362	APLNR	ENSG00000134817.10	11	57233577	57237314	0.00896851	0.00861969	0.298862	18408	0.929708	No
Colon-Transverse	362	TNKS1BP1	ENSG00000149115.13	11	57299638	57324952	0.00133521	0.00284213	0.638805	18408	0.972473	No
Colon-Transverse	362	SSRP1	ENSG00000149136.8	11	57325985	57335877	0.00235288	0.00177425	0.185689	18408	0.901329	No
Colon-Transverse	362	P2RX3	ENSG00000109991.8	11	57338374	57370600	0.0168788	0.0182551	0.355825	18408	0.935925	No
Colon-Transverse	362	PRG2	ENSG00000186652.9	11	57386794	57390657	0.0141492	0.0108448	0.192876	18408	0.90136	No
Colon-Transverse	362	SLC43A3	ENSG00000134802.17	11	57406954	57427580	-0.00142244	0.00392171	0.717048	18408	0.982263	No
Colon-Transverse	362	RTN4RL2	ENSG00000186907.7	11	57460549	57476996	0.0111428	0.00675275	0.0998419	18408	0.849302	No
Colon-Transverse	362	SLC43A1	ENSG00000149150.8	11	57484534	57515786	-0.00145294	0.00396364	0.71417	18408	0.981836	No
Colon-Transverse	362	TIMM10	ENSG00000134809.8	11	57528463	57530803	-0.00116158	0.00383529	0.762176	18408	0.986865	No
Colon-Transverse	362	SMTNL1	ENSG00000214872.8	11	57542641	57550274	0.00507033	0.0122626	0.679516	18408	0.977535	No
Colon-Transverse	362	UBE2L6	ENSG00000156587.15	11	57551656	57568284	0.00269403	0.00395615	0.496352	18408	0.951995	No
Colon-Transverse	362	SERPING1	ENSG00000149131.15	11	57597387	57614853	-0.00310894	0.00383962	0.418679	18408	0.943267	No
Colon-Transverse	362	YPEL4	ENSG00000166793.10	11	57645087	57649944	-0.00309088	0.00536006	0.564557	18408	0.962865	No
Colon-Transverse	362	CLP1	ENSG00000172409.5	11	57657016	57661868	-0.000240222	0.0033111	0.942207	18408	0.995098	No
Colon-Transverse	362	ZDHHC5	ENSG00000156599.10	11	57667747	57701187	-0.00135108	0.00167702	0.421014	18408	0.943267	No
Colon-Transverse	362	MED19	ENSG00000156603.15	11	57703714	57712323	0.00213295	0.00263576	0.418944	18408	0.943267	No
Colon-Transverse	362	TMX2	ENSG00000213593.9	11	57712600	57740973	-0.000940757	0.00215967	0.663402	18408	0.975911	No
Colon-Transverse	362	SELENOH	ENSG00000211450.9	11	57741250	57743513	-0.00266583	0.00220253	0.226985	18408	0.908584	No
Colon-Transverse	362	BTBD18	ENSG00000233436.7	11	57743555	57751781	-0.00732069	0.0139314	0.59959	18408	0.9663	No
Colon-Transverse	362	CTNND1	ENSG00000198561.13	11	57753243	57819546	0.00038693	0.00220915	0.861067	18408	0.993217	No
Colon-Transverse	362	RP11-655C2.3	ENSG00000255299.5	11	58497888	58505758	-0.0417	0.0164122	0.0115044	18408	0.641206	No
Colon-Transverse	362	LPXN	ENSG00000110031.12	11	58526871	58578220	-0.00375676	0.00258353	0.146836	18408	0.879869	No
Colon-Transverse	362	ZFP91	ENSG00000186660.14	11	58579111	58621042	-0.000261549	0.00186991	0.888844	18408	0.994127	No
Colon-Transverse	362	CNTF	ENSG00000242689.2	11	58622673	58625733	-0.00457503	0.0072816	0.530229	18408	0.956543	No
Colon-Transverse	362	GLYATL2	ENSG00000156689.6	11	58834065	58904215	-0.0103377	0.0181242	0.568794	18408	0.963941	No
Colon-Transverse	362	GLYATL1	ENSG00000166840.13	11	58905398	58957043	-0.00861508	0.0165224	0.602416	18408	0.966553	No
Colon-Transverse	362	FAM111B	ENSG00000189057.10	11	59107185	59127410	0.0172724	0.00947822	0.0692833	18408	0.808217	No
Colon-Transverse	362	AP001258.4	ENSG00000245571.6	11	59130133	59143015	0.00559193	0.00347777	0.108784	18408	0.859018	No
Colon-Transverse	362	FAM111A	ENSG00000166801.15	11	59142772	59155039	0.00481699	0.00240332	0.0458302	18408	0.778714	No
Colon-Transverse	362	DTX4	ENSG00000110042.7	11	59171430	59208509	-0.00307361	0.00436846	0.482169	18408	0.949099	No
Colon-Transverse	362	MPEG1	ENSG00000197629.5	11	59208588	59212951	-0.00864749	0.0065573	0.188138	18408	0.901329	No
Colon-Transverse	362	RP11-1036E20.9	ENSG00000214797.3	11	59268876	59284033	0.0124357	0.0157942	0.431622	18408	0.946277	No
Colon-Transverse	362	AP000442.4	ENSG00000255008.2	11	59561146	59566074	-0.00634424	0.0130955	0.628372	18408	0.972473	No
Colon-Transverse	362	OSBP	ENSG00000110048.11	11	59574398	59616144	-0.000461396	0.00170077	0.786335	18408	0.987981	No
Colon-Transverse	362	PATL1	ENSG00000166889.13	11	59636716	59668980	0.000358308	0.00186095	0.847434	18408	0.993124	No
Colon-Transverse	362	STX3	ENSG00000166900.15	11	59755059	59805882	-0.00189098	0.00282048	0.503028	18408	0.952844	No
Colon-Transverse	362	MRPL16	ENSG00000166902.4	11	59806135	59810872	-0.00167568	0.00211105	0.427884	18408	0.945319	No
Colon-Transverse	362	GIF	ENSG00000134812.7	11	59829268	59845501	0.0327238	0.0210738	0.121396	18408	0.863902	No
Colon-Transverse	362	TCN1	ENSG00000134827.7	11	59852800	59866575	-0.00144776	0.0220212	0.94762	18408	0.995098	No
Colon-Transverse	362	MS4A2	ENSG00000149534.8	11	60088261	60098466	0.0135326	0.0137172	0.324569	18408	0.931055	No
Colon-Transverse	362	AP001257.1	ENSG00000254952.1	11	60159687	60160822	0.01746	0.0169134	0.302659	18408	0.929708	No
Colon-Transverse	362	MS4A6A	ENSG00000110077.14	11	60172014	60184666	0.000925025	0.00623092	0.88207	18408	0.994127	No
Colon-Transverse	362	MS4A4E	ENSG00000214787.9	11	60201253	60243088	0.0136287	0.00810607	0.0936233	18408	0.843193	No
Colon-Transverse	362	MS4A4A	ENSG00000110079.16	11	60280541	60308972	-0.00531356	0.00695817	0.445609	18408	0.947023	No
Colon-Transverse	362	MS4A7	ENSG00000166927.12	11	60378482	60395951	-0.00448268	0.00760909	0.556171	18408	0.961632	No
Colon-Transverse	362	MS4A14	ENSG00000166928.10	11	60396014	60417756	-0.00124941	0.0109227	0.908999	18408	0.995098	No
Colon-Transverse	362	MS4A1	ENSG00000156738.17	11	60455752	60470760	-0.000550686	0.0170325	0.974227	18408	0.996505	No
Colon-Transverse	362	MS4A12	ENSG00000071203.9	11	60492778	60507430	-0.0048558	0.0198336	0.806738	18408	0.98989	No
Colon-Transverse	362	MS4A8	ENSG00000166959.7	11	60699574	60715811	0.0141793	0.0131477	0.281595	18408	0.926181	No
Colon-Transverse	362	MS4A10	ENSG00000172689.1	11	60785348	60801305	0.00466732	0.0233093	0.841417	18408	0.993124	No
Colon-Transverse	362	CCDC86	ENSG00000110104.11	11	60842071	60850765	9.05772e-05	0.00323113	0.977653	18408	0.996931	No
Colon-Transverse	362	PTGDR2	ENSG00000183134.4	11	60851082	60855971	0.00668321	0.0113741	0.557203	18408	0.962266	No
Colon-Transverse	362	ZP1	ENSG00000149506.11	11	60867562	60875693	-0.0263748	0.0117506	0.0254403	18408	0.731476	No
Colon-Transverse	362	PRPF19	ENSG00000110107.8	11	60890730	60906588	-0.00183376	0.00219237	0.4035	18408	0.941756	No
Colon-Transverse	362	TMEM109	ENSG00000110108.9	11	60913874	60923443	0.000805076	0.00201683	0.690012	18408	0.97796	No
Colon-Transverse	362	TMEM132A	ENSG00000006118.14	11	60924463	60937083	-0.00465981	0.00477292	0.329609	18408	0.931055	No
Colon-Transverse	362	SLC15A3	ENSG00000110446.10	11	60937160	60952530	-0.00292813	0.00434556	0.500883	18408	0.952663	No
Colon-Transverse	362	CD6	ENSG00000013725.14	11	60971680	61020377	0.00709066	0.00610386	0.246186	18408	0.92382	No
Colon-Transverse	362	CD5	ENSG00000110448.10	11	61102395	61127852	0.00216396	0.00618902	0.726822	18408	0.982813	No
Colon-Transverse	362	VPS37C	ENSG00000167987.10	11	61130256	61161617	0.00080972	0.00209897	0.699908	18408	0.979392	No
Colon-Transverse	362	PGA3	ENSG00000229859.9	11	61203380	61213098	0.0175903	0.0277097	0.525981	18408	0.956417	No
Colon-Transverse	362	PGA5	ENSG00000256713.7	11	61241042	61251448	0.0129137	0.0232215	0.578502	18408	0.965066	No
Colon-Transverse	362	VWCE	ENSG00000167992.12	11	61258286	61295424	-0.00182528	0.00719138	0.799792	18408	0.98829	No
Colon-Transverse	362	DDB1	ENSG00000167986.13	11	61299451	61342573	0.00210627	0.00169431	0.214672	18408	0.905251	No
Colon-Transverse	362	TKFC	ENSG00000149476.15	11	61333549	61348744	-0.00160685	0.00333972	0.630732	18408	0.972473	No
Colon-Transverse	362	CYB561A3	ENSG00000162144.9	11	61349243	61362000	-0.00315564	0.00208602	0.131271	18408	0.877092	No
Colon-Transverse	362	TMEM138	ENSG00000149483.11	11	61362300	61369509	0.000562915	0.00219991	0.798197	18408	0.988031	No
Colon-Transverse	362	TMEM216	ENSG00000187049.9	11	61391687	61398863	0.00313971	0.00299366	0.295021	18408	0.92839	No
Colon-Transverse	362	CPSF7	ENSG00000149532.15	11	61402641	61430031	0.000648689	0.00184948	0.726	18408	0.982589	No
Colon-Transverse	362	SDHAF2	ENSG00000167985.6	11	61430042	61447529	0.000751453	0.00211918	0.723112	18408	0.982589	No
Colon-Transverse	362	RP11-286N22.8	ENSG00000256591.5	11	61430183	61436135	0.00023046	0.00869715	0.978875	18408	0.996931	No
Colon-Transverse	362	PPP1R32	ENSG00000162148.10	11	61481120	61490931	0.00398545	0.00340703	0.242911	18408	0.923609	No
Colon-Transverse	362	LRRC10B	ENSG00000204950.3	11	61508800	61511018	0.0133243	0.00883119	0.132286	18408	0.87783	No
Colon-Transverse	362	SYT7	ENSG00000011347.9	11	61515313	61581148	0.0063775	0.00523868	0.224301	18408	0.90761	No
Colon-Transverse	362	RP11-794G24.1	ENSG00000256443.1	11	61539516	61541297	0.00818723	0.0109562	0.455416	18408	0.947713	No
Colon-Transverse	362	RP11-855O10.2	ENSG00000250230.2	11	61588494	61607550	0.00283944	0.0154724	0.854502	18408	0.993217	No
Colon-Transverse	362	DAGLA	ENSG00000134780.9	11	61680433	61746492	-0.000104256	0.00442933	0.981235	18408	0.996931	No
Colon-Transverse	362	MYRF	ENSG00000124920.13	11	61752649	61788518	-0.00451669	0.00695061	0.516244	18408	0.955997	No
Colon-Transverse	362	TMEM258	ENSG00000134825.15	11	61768501	61792636	-0.00185728	0.00265495	0.484685	18408	0.949099	No
Colon-Transverse	362	FEN1	ENSG00000168496.3	11	61792803	61797244	-0.00116764	0.00384392	0.761494	18408	0.986865	No
Colon-Transverse	362	FADS1	ENSG00000149485.18	11	61799625	61829318	0.0042014	0.00470178	0.372181	18408	0.938549	No
Colon-Transverse	362	FADS2	ENSG00000134824.13	11	61816256	61867354	0.0016012	0.00737024	0.828142	18408	0.992515	No
Colon-Transverse	362	FADS3	ENSG00000221968.8	11	61873519	61892051	-0.00211489	0.00383674	0.581845	18408	0.965066	No
Colon-Transverse	362	RAB3IL1	ENSG00000167994.11	11	61897301	61920269	-0.00336228	0.004101	0.412865	18408	0.943267	No
Colon-Transverse	362	BEST1	ENSG00000167995.15	11	61949821	61965368	0.0108555	0.00507944	0.0332997	18408	0.778714	No
Colon-Transverse	362	FTH1	ENSG00000167996.15	11	61959718	61967660	0.00633938	0.0050328	0.208673	18408	0.905251	No
Colon-Transverse	362	INCENP	ENSG00000149503.12	11	62123973	62153163	0.00209195	0.00378262	0.580597	18408	0.965066	No
Colon-Transverse	362	SCGB2A1	ENSG00000124939.5	11	62208668	62213939	0.00716436	0.0130232	0.582596	18408	0.965066	No
Colon-Transverse	362	SCGB1D2	ENSG00000124935.3	11	62242210	62244808	0.000173584	0.0209308	0.993388	18408	0.998089	No
Colon-Transverse	362	SCGB2A2	ENSG00000110484.6	11	62270155	62273156	0.0328228	0.0220868	0.138184	18408	0.87783	No
Colon-Transverse	362	ASRGL1	ENSG00000162174.12	11	62337448	62393412	0.00684417	0.00535856	0.202389	18408	0.904357	No
Colon-Transverse	362	AHNAK	ENSG00000124942.13	11	62433542	62556235	-0.00271134	0.00350437	0.439645	18408	0.946924	No
Colon-Transverse	362	EEF1G	ENSG00000254772.9	11	62559601	62574086	-0.000944245	0.0025597	0.71244	18408	0.981559	No
Colon-Transverse	362	TUT1	ENSG00000149016.15	11	62575045	62592177	0.00135176	0.00257935	0.600572	18408	0.966484	No
Colon-Transverse	362	MTA2	ENSG00000149480.6	11	62593214	62601840	0.00145487	0.00174396	0.404734	18408	0.942665	No
Colon-Transverse	362	EML3	ENSG00000149499.11	11	62602218	62612713	-0.000676724	0.00235054	0.773598	18408	0.987316	No
Colon-Transverse	362	ROM1	ENSG00000149489.8	11	62612412	62615120	0.00294356	0.00426678	0.490741	18408	0.951602	No
Colon-Transverse	362	B3GAT3	ENSG00000149541.9	11	62615296	62622175	0.00236869	0.00239339	0.323035	18408	0.931055	No
Colon-Transverse	362	GANAB	ENSG00000089597.16	11	62624826	62646726	0.000804862	0.00184506	0.662951	18408	0.975911	No
Colon-Transverse	362	INTS5	ENSG00000185085.2	11	62646848	62653302	-0.000411674	0.00250366	0.869491	18408	0.993315	No
Colon-Transverse	362	C11orf98	ENSG00000278615.4	11	62662816	62665217	0.00285396	0.0037849	0.451348	18408	0.947713	No
Colon-Transverse	362	METTL12	ENSG00000214756.7	11	62665309	62668108	-9.15433e-05	0.00391918	0.981379	18408	0.996931	No
Colon-Transverse	362	LBHD1	ENSG00000162194.12	11	62669641	62671283	-0.00259952	0.00530438	0.624399	18408	0.971522	No
Colon-Transverse	362	UQCC3	ENSG00000204922.4	11	62671775	62673687	-0.00627103	0.00257081	0.0152258	18408	0.692041	No
Colon-Transverse	362	UBXN1	ENSG00000162191.13	11	62676498	62679117	-0.000426755	0.00221928	0.847626	18408	0.993124	No
Colon-Transverse	362	LRRN4CL	ENSG00000177363.4	11	62686402	62689899	0.000808524	0.00512318	0.874695	18408	0.993777	No
Colon-Transverse	362	BSCL2	ENSG00000168000.14	11	62690275	62709845	0.00112785	0.00220853	0.609908	18408	0.96894	No
Colon-Transverse	362	GNG3	ENSG00000162188.5	11	62707658	62709146	-0.00164216	0.00690846	0.812255	18408	0.990143	No
Colon-Transverse	362	HNRNPUL2	ENSG00000214753.2	11	62712630	62727349	4.0154e-05	0.00158645	0.979822	18408	0.996931	No
Colon-Transverse	362	TTC9C	ENSG00000162222.13	11	62728069	62740284	0.00199784	0.00242461	0.410528	18408	0.943267	No
Colon-Transverse	362	ZBTB3	ENSG00000185670.7	11	62748319	62754188	0.0022716	0.00365399	0.534571	18408	0.957293	No
Colon-Transverse	362	POLR2G	ENSG00000168002.11	11	62761544	62766710	0.00222669	0.00190192	0.242516	18408	0.923126	No
Colon-Transverse	362	TMEM223	ENSG00000168569.7	11	62771629	62792021	-0.00046214	0.002414	0.848294	18408	0.993124	No
Colon-Transverse	362	TAF6L	ENSG00000162227.7	11	62775650	62787342	0.000364041	0.00268068	0.892059	18408	0.994357	No
Colon-Transverse	362	TMEM179B	ENSG00000185475.10	11	62787415	62789970	-0.000765479	0.00220344	0.728505	18408	0.983215	No
Colon-Transverse	362	NXF1	ENSG00000162231.13	11	62792123	62806302	0.00258879	0.00291917	0.3758	18408	0.938549	No
Colon-Transverse	362	STX5	ENSG00000162236.11	11	62806897	62832088	0.00495575	0.00211261	0.0195605	18408	0.705427	No
Colon-Transverse	362	WDR74	ENSG00000133316.15	11	62832911	62841618	-0.000469495	0.00243573	0.847267	18408	0.993124	No
Colon-Transverse	362	SLC3A2	ENSG00000168003.16	11	62856102	62888875	-0.00279317	0.00358341	0.436245	18408	0.946818	No
Colon-Transverse	362	CHRM1	ENSG00000168539.3	11	62908679	62921807	-0.00479206	0.00791112	0.545093	18408	0.958541	No
Colon-Transverse	362	HRASLS5	ENSG00000168004.9	11	63461404	63491194	0.00447737	0.00753104	0.552558	18408	0.960189	No
Colon-Transverse	362	LGALS12	ENSG00000133317.14	11	63506084	63516774	-0.00652294	0.0213607	0.76027	18408	0.986865	No
Colon-Transverse	362	RARRES3	ENSG00000133321.10	11	63536809	63546462	0.00380038	0.00691504	0.582967	18408	0.965066	No
Colon-Transverse	362	HRASLS2	ENSG00000133328.3	11	63552770	63563383	-0.0156493	0.0146513	0.286227	18408	0.926181	No
Colon-Transverse	362	PLA2G16	ENSG00000176485.11	11	63573195	63616883	-0.00880871	0.0049194	0.0742458	18408	0.815464	No
Colon-Transverse	362	ATL3	ENSG00000184743.12	11	63624087	63671921	-0.00145266	0.0024374	0.551581	18408	0.959978	No
Colon-Transverse	362	RTN3	ENSG00000133318.13	11	63681446	63759891	-0.00378243	0.00235362	0.108968	18408	0.859018	No
Colon-Transverse	362	C11orf95	ENSG00000188070.9	11	63759892	63768775	0.00119146	0.00329942	0.71824	18408	0.982263	No
Colon-Transverse	362	C11orf84	ENSG00000168005.8	11	63813388	63827718	0.00229397	0.00307346	0.455954	18408	0.947713	No
Colon-Transverse	362	MARK2	ENSG00000072518.20	11	63838928	63911019	0.000127091	0.00200628	0.949528	18408	0.995098	No
Colon-Transverse	362	RCOR2	ENSG00000167771.5	11	63911221	63916844	0.00500935	0.00683444	0.46409	18408	0.948128	No
Colon-Transverse	362	NAA40	ENSG00000110583.12	11	63938994	63957328	0.00409073	0.00337858	0.226819	18408	0.908584	No
Colon-Transverse	362	COX8A	ENSG00000176340.3	11	63974607	63976543	0.00212852	0.00232713	0.361021	18408	0.936286	No
Colon-Transverse	362	OTUB1	ENSG00000167770.11	11	63985853	64001811	0.00337795	0.00142104	0.0180024	18408	0.705427	No
Colon-Transverse	362	MACROD1	ENSG00000133315.10	11	63998558	64166061	0.00194625	0.00454635	0.668856	18408	0.976021	No
Colon-Transverse	362	FLRT1	ENSG00000126500.3	11	64103188	64119141	0.0137593	0.00687261	0.0460738	18408	0.778714	No
Colon-Transverse	362	STIP1	ENSG00000168439.16	11	64185272	64204543	0.00180279	0.00277661	0.516598	18408	0.955997	No
Colon-Transverse	362	FERMT3	ENSG00000149781.12	11	64206678	64223798	0.0030862	0.00357379	0.388436	18408	0.940016	No
Colon-Transverse	362	TRPT1	ENSG00000149743.13	11	64223887	64225870	0.00113514	0.0026093	0.663811	18408	0.975911	No
Colon-Transverse	362	NUDT22	ENSG00000149761.8	11	64225941	64230277	0.00311253	0.00237386	0.190686	18408	0.901329	No
Colon-Transverse	362	DNAJC4	ENSG00000110011.13	11	64230687	64234193	0.00110632	0.00257014	0.667141	18408	0.975911	No
Colon-Transverse	362	VEGFB	ENSG00000173511.9	11	64234538	64238793	0.00186926	0.00302065	0.536444	18408	0.95741	No
Colon-Transverse	362	FKBP2	ENSG00000173486.12	11	64241004	64244132	0.000540167	0.00233077	0.816868	18408	0.990469	No
Colon-Transverse	362	PPP1R14B	ENSG00000173457.10	11	64244480	64246938	-0.00329371	0.0030257	0.277111	18408	0.926164	No
Colon-Transverse	362	RP11-783K16.13	ENSG00000257086.1	11	64246942	64249494	0.00400392	0.00571923	0.484355	18408	0.949099	No
Colon-Transverse	362	PLCB3	ENSG00000149782.11	11	64251523	64269150	0.00193378	0.00276923	0.48546	18408	0.949099	No
Colon-Transverse	362	BAD	ENSG00000002330.13	11	64269830	64284669	0.000563111	0.00249152	0.821329	18408	0.991154	No
Colon-Transverse	362	GPR137	ENSG00000173264.14	11	64270338	64289500	0.00185949	0.00246614	0.451366	18408	0.947713	No
Colon-Transverse	362	KCNK4	ENSG00000182450.12	11	64291325	64300031	0.0207048	0.0138043	0.134573	18408	0.87783	No
Colon-Transverse	362	TEX40	ENSG00000219435.5	11	64300391	64304770	-0.0101216	0.0117515	0.389677	18408	0.940016	No
Colon-Transverse	362	ESRRA	ENSG00000173153.13	11	64305572	64316459	-0.00216164	0.00262566	0.410929	18408	0.943267	No
Colon-Transverse	362	TRMT112	ENSG00000173113.6	11	64316744	64318084	-0.0020965	0.0024305	0.388976	18408	0.940016	No
Colon-Transverse	362	PRDX5	ENSG00000126432.13	11	64318088	64321811	-0.00669509	0.00293787	0.0232927	18408	0.720626	No
Colon-Transverse	362	CCDC88B	ENSG00000168071.21	11	64340223	64357534	-0.0049723	0.00560344	0.37551	18408	0.938549	No
Colon-Transverse	362	RPS6KA4	ENSG00000162302.12	11	64359148	64372215	-0.000330488	0.00243105	0.891946	18408	0.994357	No
Colon-Transverse	362	AP003774.4	ENSG00000181908.5	11	64449074	64451657	0.00560641	0.0118377	0.636084	18408	0.972473	No
Colon-Transverse	362	NRXN2	ENSG00000110076.18	11	64606174	64723188	-0.00488259	0.00481874	0.311662	18408	0.929987	No
Colon-Transverse	362	RASGRP2	ENSG00000068831.18	11	64726911	64745456	-0.00240955	0.00454707	0.596518	18408	0.965693	No
Colon-Transverse	362	PYGM	ENSG00000068976.13	11	64746389	64760297	-0.000585823	0.00569193	0.918086	18408	0.995098	No
Colon-Transverse	362	SF1	ENSG00000168066.20	11	64764606	64778786	0.00221692	0.00200657	0.270016	18408	0.924326	No
Colon-Transverse	362	AP001462.6	ENSG00000269038.1	11	64778954	64779405	-0.00427424	0.00827897	0.605996	18408	0.9679	No
Colon-Transverse	362	MAP4K2	ENSG00000168067.11	11	64784914	64803241	-0.000143011	0.00283254	0.959763	18408	0.995098	No
Colon-Transverse	362	MEN1	ENSG00000133895.14	11	64803510	64811294	0.000250525	0.00217996	0.908575	18408	0.995098	No
Colon-Transverse	362	CDC42BPG	ENSG00000171219.8	11	64823387	64844569	-0.00331967	0.00442398	0.453544	18408	0.947713	No
Colon-Transverse	362	EHD1	ENSG00000110047.17	11	64851642	64888296	-0.00246332	0.00373873	0.510429	18408	0.955069	No
Colon-Transverse	362	MIR194-2HG	ENSG00000229719.5	11	64889560	64893449	0.00269108	0.0102409	0.792881	18408	0.988031	No
Colon-Transverse	362	ATG2A	ENSG00000110046.12	11	64894546	64917248	0.00307883	0.00264173	0.24465	18408	0.923609	No
Colon-Transverse	362	PPP2R5B	ENSG00000068971.13	11	64917553	64934470	0.00296821	0.00274225	0.279842	18408	0.926181	No
Colon-Transverse	362	GPHA2	ENSG00000149735.6	11	64934474	64935888	-0.0283977	0.0180208	0.115995	18408	0.859018	No
Colon-Transverse	362	BATF2	ENSG00000168062.9	11	64987943	64997045	0.00188857	0.0042354	0.655952	18408	0.975831	No
Colon-Transverse	362	ARL2	ENSG00000213465.7	11	65014113	65022184	0.000305128	0.00214074	0.886743	18408	0.994127	No
Colon-Transverse	362	SNX15	ENSG00000110025.12	11	65027408	65040572	-0.00197264	0.00255661	0.440895	18408	0.946924	No
Colon-Transverse	362	SAC3D1	ENSG00000168061.14	11	65040901	65044817	-0.00304716	0.00330559	0.357275	18408	0.936009	No
Colon-Transverse	362	NAALADL1	ENSG00000168060.15	11	65044829	65058549	-0.0108623	0.00676182	0.10911	18408	0.859018	No
Colon-Transverse	362	CDCA5	ENSG00000146670.9	11	65066300	65084151	0.00414917	0.00621738	0.505002	18408	0.953933	No
Colon-Transverse	362	ZFPL1	ENSG00000162300.11	11	65084223	65088371	0.00270915	0.00197105	0.170201	18408	0.891847	No
Colon-Transverse	362	VPS51	ENSG00000149823.8	11	65089376	65111844	-0.00377046	0.00243957	0.123146	18408	0.864686	No
Colon-Transverse	362	TM7SF2	ENSG00000149809.14	11	65111861	65116384	-0.0020468	0.00497691	0.681142	18408	0.97796	No
Colon-Transverse	362	ZNHIT2	ENSG00000174276.6	11	65116403	65117708	-0.000563541	0.00308893	0.855347	18408	0.993217	No
Colon-Transverse	362	FAU	ENSG00000149806.10	11	65120628	65122473	-0.00109321	0.00247973	0.659596	18408	0.975831	No
Colon-Transverse	362	MRPL49	ENSG00000149792.8	11	65124502	65127278	0.00297433	0.00205362	0.148445	18408	0.880342	No
Colon-Transverse	362	SYVN1	ENSG00000162298.18	11	65127372	65134533	0.000118816	0.00243776	0.961155	18408	0.995098	No
Colon-Transverse	362	CAPN1	ENSG00000014216.15	11	65181194	65212006	-0.000632901	0.00206584	0.759514	18408	0.986865	No
Colon-Transverse	362	POLA2	ENSG00000014138.8	11	65261762	65305589	0.00752405	0.00336505	0.026004	18408	0.732683	No
Colon-Transverse	362	CDC42EP2	ENSG00000149798.4	11	65314818	65322429	0.00656518	0.00442386	0.138725	18408	0.87783	No
Colon-Transverse	362	DPF2	ENSG00000133884.9	11	65333754	65353249	0.00239394	0.0018347	0.19284	18408	0.90136	No
Colon-Transverse	362	TIGD3	ENSG00000173825.6	11	65354767	65357613	0.00476836	0.0106003	0.653118	18408	0.975831	No
Colon-Transverse	362	SLC25A45	ENSG00000162241.12	11	65375192	65383701	0.00379057	0.0039229	0.334597	18408	0.93232	No
Colon-Transverse	362	FRMD8	ENSG00000126391.13	11	65386599	65413525	-0.00167973	0.00251665	0.504938	18408	0.953933	No
Colon-Transverse	362	NEAT1	ENSG00000245532.7	11	65422774	65445540	0.00607687	0.00626261	0.332566	18408	0.93151	No
Colon-Transverse	362	MALAT1	ENSG00000251562.7	11	65497762	65506516	0.00795545	0.00495661	0.109418	18408	0.859018	No
Colon-Transverse	362	SCYL1	ENSG00000142186.16	11	65525077	65538704	0.0047732	0.00169821	0.0052293	18408	0.597462	No
Colon-Transverse	362	LTBP3	ENSG00000168056.15	11	65538805	65558930	0.00315946	0.00267114	0.237711	18408	0.919235	No
Colon-Transverse	362	SSSCA1	ENSG00000173465.7	11	65570430	65571888	0.00426829	0.00233118	0.0679823	18408	0.808217	No
Colon-Transverse	362	FAM89B	ENSG00000176973.7	11	65572349	65574198	0.00194246	0.00291919	0.506238	18408	0.954142	No
Colon-Transverse	362	EHBP1L1	ENSG00000173442.12	11	65576038	65592650	-0.00125755	0.00283632	0.657779	18408	0.975831	No
Colon-Transverse	362	KCNK7	ENSG00000173338.12	11	65592855	65595996	-0.00816806	0.00604372	0.177436	18408	0.896601	No
Colon-Transverse	362	MAP3K11	ENSG00000173327.7	11	65597755	65614249	0.000796783	0.00256536	0.7563	18408	0.9867	No
Colon-Transverse	362	PCNX3	ENSG00000197136.4	11	65615773	65637439	0.000968224	0.00182761	0.596612	18408	0.965693	No
Colon-Transverse	362	SIPA1	ENSG00000213445.9	11	65638097	65650930	0.0032839	0.00273959	0.231486	18408	0.913118	No
Colon-Transverse	362	RELA	ENSG00000173039.18	11	65653596	65663094	0.000651351	0.00161366	0.686725	18408	0.97796	No
Colon-Transverse	362	KAT5	ENSG00000172977.12	11	65711996	65716982	0.00304271	0.00211815	0.151782	18408	0.882621	No
Colon-Transverse	362	RNASEH2C	ENSG00000172922.8	11	65714911	65720947	0.00199172	0.00233606	0.394481	18408	0.940264	No
Colon-Transverse	362	AP5B1	ENSG00000254470.2	11	65775893	65780802	0.0016757	0.00308125	0.586909	18408	0.965066	No
Colon-Transverse	362	OVOL1	ENSG00000172818.9	11	65787022	65796859	0.00875686	0.00753743	0.246139	18408	0.92382	No
Colon-Transverse	362	CFL1	ENSG00000172757.12	11	65823022	65861946	0.00240137	0.00204355	0.240779	18408	0.922233	No
Colon-Transverse	362	SNX32	ENSG00000172803.17	11	65833641	65853701	0.010315	0.00977239	0.291937	18408	0.926546	No
Colon-Transverse	362	MUS81	ENSG00000172732.11	11	65860062	65867642	0.00328843	0.0020968	0.11774	18408	0.86136	No
Colon-Transverse	362	EFEMP2	ENSG00000172638.12	11	65866441	65873592	0.0018767	0.00302928	0.535989	18408	0.95741	No
Colon-Transverse	362	CTSW	ENSG00000172543.7	11	65879809	65883741	-0.0398563	0.0151441	0.00888058	18408	0.640535	No
Colon-Transverse	362	FIBP	ENSG00000172500.12	11	65883921	65888539	0.00404442	0.00224206	0.0721339	18408	0.81002	No
Colon-Transverse	362	CCDC85B	ENSG00000175602.3	11	65890112	65891635	0.0056819	0.00527903	0.282549	18408	0.926181	No
Colon-Transverse	362	FOSL1	ENSG00000175592.8	11	65892049	65900573	0.00751698	0.0118186	0.525184	18408	0.956417	No
Colon-Transverse	362	C11orf68	ENSG00000175573.6	11	65916808	65919117	-0.00152043	0.00239385	0.525763	18408	0.956417	No
Colon-Transverse	362	DRAP1	ENSG00000175550.7	11	65919257	65921561	0.000974873	0.00229021	0.670618	18408	0.976021	No
Colon-Transverse	362	SART1	ENSG00000175467.14	11	65961689	65979828	-0.000438728	0.00176721	0.804083	18408	0.989496	No
Colon-Transverse	362	EIF1AD	ENSG00000175376.8	11	65996545	66002078	0.000470954	0.00246845	0.848804	18408	0.993124	No
Colon-Transverse	362	BANF1	ENSG00000175334.7	11	66002177	66004149	0.00223437	0.00225635	0.322752	18408	0.931055	No
Colon-Transverse	362	CST6	ENSG00000175315.2	11	66011841	66013505	0.0154793	0.0153349	0.313492	18408	0.930616	No
Colon-Transverse	362	CATSPER1	ENSG00000175294.5	11	66016752	66026517	0.0140278	0.0132	0.288668	18408	0.926181	No
Colon-Transverse	362	GAL3ST3	ENSG00000175229.6	11	66041952	66049180	-0.0216283	0.0161497	0.181385	18408	0.90039	No
Colon-Transverse	362	SF3B2	ENSG00000087365.15	11	66050729	66069308	0.00154196	0.00161419	0.340128	18408	0.933106	No
Colon-Transverse	362	PACS1	ENSG00000175115.11	11	66070454	66244747	0.000839892	0.00306527	0.784249	18408	0.987981	No
Colon-Transverse	362	KLC2	ENSG00000174996.11	11	66257294	66267860	0.00121464	0.00248835	0.625771	18408	0.971522	No
Colon-Transverse	362	RAB1B	ENSG00000174903.15	11	66268533	66277168	0.00248376	0.00167859	0.139887	18408	0.87783	No
Colon-Transverse	362	RP11-867G23.3	ENSG00000245156.1	11	66269832	66272592	0.00615796	0.00604931	0.30942	18408	0.929987	No
Colon-Transverse	362	CNIH2	ENSG00000174871.10	11	66278190	66284212	-2.8829e-05	0.00542382	0.995762	18408	0.99846	No
Colon-Transverse	362	YIF1A	ENSG00000174851.15	11	66284580	66289170	0.00012213	0.00221947	0.95615	18408	0.995098	No
Colon-Transverse	362	TMEM151A	ENSG00000179292.4	11	66291870	66296664	-0.0109188	0.00912487	0.232295	18408	0.913695	No
Colon-Transverse	362	CD248	ENSG00000174807.3	11	66314487	66317044	0.00528592	0.00703447	0.452913	18408	0.947713	No
Colon-Transverse	362	RIN1	ENSG00000174791.10	11	66332062	66336840	-0.000854085	0.00361783	0.813515	18408	0.990143	No
Colon-Transverse	362	BRMS1	ENSG00000174744.13	11	66337333	66345125	-0.000324418	0.00203591	0.87349	18408	0.993562	No
Colon-Transverse	362	B4GAT1	ENSG00000174684.6	11	66345372	66347692	0.00365398	0.00253746	0.150784	18408	0.882621	No
Colon-Transverse	362	SLC29A2	ENSG00000174669.11	11	66362521	66372214	-0.0010376	0.00525007	0.843448	18408	0.993124	No
Colon-Transverse	362	NPAS4	ENSG00000174576.9	11	66421004	66426707	-0.00237771	0.0090703	0.793371	18408	0.988031	No
Colon-Transverse	362	MRPL11	ENSG00000174547.13	11	66435075	66466738	0.00174383	0.00179099	0.330915	18408	0.93151	No
Colon-Transverse	362	PELI3	ENSG00000174516.14	11	66466745	66477337	0.00108476	0.00301861	0.719551	18408	0.982263	No
Colon-Transverse	362	DPP3	ENSG00000254986.7	11	66480013	66509657	-0.000269531	0.00264532	0.918904	18408	0.995098	No
Colon-Transverse	362	BBS1	ENSG00000174483.19	11	66510606	66533627	0.00285936	0.00195713	0.144941	18408	0.87783	No
Colon-Transverse	362	ZDHHC24	ENSG00000174165.7	11	66520637	66546238	0.00398561	0.0023225	0.0870565	18408	0.831191	No
Colon-Transverse	362	ACTN3	ENSG00000248746.5	11	66546395	66563329	-0.00648169	0.0133144	0.6267	18408	0.971522	No
Colon-Transverse	362	CTSF	ENSG00000174080.10	11	66563463	66568841	-0.000438382	0.00370591	0.905906	18408	0.995098	No
Colon-Transverse	362	CCDC87	ENSG00000182791.4	11	66590176	66592820	0.0132605	0.0104308	0.204496	18408	0.904519	No
Colon-Transverse	362	CCS	ENSG00000173992.8	11	66593084	66606019	-0.000451298	0.00194152	0.816332	18408	0.990469	No
Colon-Transverse	362	RBM14	ENSG00000239306.4	11	66616582	66627347	0.0021948	0.00364378	0.547349	18408	0.95874	No
Colon-Transverse	362	RBM4	ENSG00000173933.19	11	66638617	66665905	0.002776	0.00203203	0.172804	18408	0.893795	No
Colon-Transverse	362	RBM4B	ENSG00000173914.11	11	66664998	66677921	-0.000303166	0.00214694	0.887789	18408	0.994127	No
Colon-Transverse	362	SPTBN2	ENSG00000173898.11	11	66685248	66729226	-4.9076e-05	0.00466743	0.991617	18408	0.998089	No
Colon-Transverse	362	C11orf80	ENSG00000173715.15	11	66744451	66843328	-0.00110209	0.00386137	0.775501	18408	0.987342	No
Colon-Transverse	362	RCE1	ENSG00000173653.7	11	66843412	66846546	2.38052e-05	0.00244331	0.992232	18408	0.998089	No
Colon-Transverse	362	PC	ENSG00000173599.13	11	66848233	66958376	-0.00540531	0.00530173	0.308674	18408	0.929987	No
Colon-Transverse	362	LRFN4	ENSG00000173621.8	11	66856647	66860262	-0.00292439	0.00400177	0.46542	18408	0.948357	No
Colon-Transverse	362	C11orf86	ENSG00000173237.4	11	66975277	66977004	0.00836357	0.0175844	0.634647	18408	0.972473	No
Colon-Transverse	362	SYT12	ENSG00000173227.13	11	67006778	67050863	-0.0199102	0.0150725	0.187403	18408	0.901329	No
Colon-Transverse	362	RHOD	ENSG00000173156.6	11	67056818	67072013	-0.000772573	0.0081245	0.924298	18408	0.995098	No
Colon-Transverse	362	KDM2A	ENSG00000173120.14	11	67119269	67258087	0.00207746	0.00220935	0.347729	18408	0.934867	No
Colon-Transverse	362	GRK2	ENSG00000173020.10	11	67266410	67286556	0.00257447	0.002014	0.20202	18408	0.904357	No
Colon-Transverse	362	ANKRD13D	ENSG00000172932.14	11	67288547	67302485	0.00205192	0.00230739	0.374481	18408	0.938549	No
Colon-Transverse	362	SSH3	ENSG00000172830.12	11	67303448	67312607	-0.00155166	0.00233346	0.506528	18408	0.954237	No
Colon-Transverse	362	RAD9A	ENSG00000172613.7	11	67317871	67398182	0.00316276	0.00294574	0.28373	18408	0.926181	No
Colon-Transverse	362	POLD4	ENSG00000175482.8	11	67350777	67356972	-0.000802056	0.00273829	0.769774	18408	0.986865	No
Colon-Transverse	362	CTC-1337H24.3	ENSG00000274251.1	11	67353629	67354348	0.0175237	0.0129415	0.176611	18408	0.896601	No
Colon-Transverse	362	CLCF1	ENSG00000175505.10	11	67364168	67374177	0.0105855	0.00692298	0.127186	18408	0.869371	No
Colon-Transverse	362	CTC-1337H24.4	ENSG00000275484.1	11	67374416	67374932	0.00615633	0.00810683	0.448139	18408	0.947713	No
Colon-Transverse	362	PPP1CA	ENSG00000172531.14	11	67398411	67419486	0.0024835	0.00179818	0.168151	18408	0.891534	No
Colon-Transverse	362	TBC1D10C	ENSG00000175463.11	11	67403915	67410089	0.000865656	0.00450553	0.847754	18408	0.993124	No
Colon-Transverse	362	CARNS1	ENSG00000172508.10	11	67414968	67425607	0.000973571	0.00657642	0.882399	18408	0.994127	No
Colon-Transverse	362	RPS6KB2	ENSG00000175634.14	11	67428483	67435408	0.00322637	0.00175266	0.0665153	18408	0.807249	No
Colon-Transverse	362	CORO1B	ENSG00000172725.13	11	67436351	67443821	-0.000391717	0.0020668	0.849792	18408	0.993124	No
Colon-Transverse	362	CABP4	ENSG00000175544.13	11	67452730	67460313	0.00453488	0.00701142	0.518207	18408	0.955997	No
Colon-Transverse	362	TMEM134	ENSG00000172663.8	11	67461710	67469268	0.000631013	0.00245946	0.797669	18408	0.988031	No
Colon-Transverse	362	AIP	ENSG00000110711.9	11	67483041	67491103	0.00134284	0.00212181	0.527241	18408	0.956543	No
Colon-Transverse	362	PITPNM1	ENSG00000110697.12	11	67491768	67506263	0.00348773	0.00333605	0.29655	18408	0.929708	No
Colon-Transverse	362	CDK2AP2	ENSG00000167797.7	11	67506497	67508631	0.000803203	0.00313672	0.798056	18408	0.988031	No
Colon-Transverse	362	GSTP1	ENSG00000084207.15	11	67583595	67586660	-9.80975e-05	0.00224717	0.965206	18408	0.995156	No
Colon-Transverse	362	NDUFV1	ENSG00000167792.11	11	67606852	67612535	-0.00106575	0.00188469	0.57212	18408	0.965066	No
Colon-Transverse	362	NUDT8	ENSG00000167799.9	11	67627938	67629930	0.000216821	0.00425784	0.959417	18408	0.995098	No
Colon-Transverse	362	TBX10	ENSG00000167800.9	11	67631303	67639560	0.0431242	0.0155307	0.00579556	18408	0.599222	No
Colon-Transverse	362	ACY3	ENSG00000132744.7	11	67642555	67650659	0.0156366	0.0102411	0.127729	18408	0.869371	No
Colon-Transverse	362	ALDH3B2	ENSG00000132746.14	11	67662162	67681200	0.0135685	0.0167158	0.417523	18408	0.943267	No
Colon-Transverse	362	RP11-119D9.1	ENSG00000251637.6	11	67886477	67906350	-0.0107714	0.0100953	0.286744	18408	0.926181	No
Colon-Transverse	362	RP5-903G2.2	ENSG00000254610.2	11	67934563	67955802	-0.00824096	0.0114528	0.472292	18408	0.949099	No
Colon-Transverse	362	UNC93B1	ENSG00000110057.7	11	67991104	68004982	-0.000923917	0.00324951	0.776335	18408	0.987682	No
Colon-Transverse	362	ALDH3B1	ENSG00000006534.15	11	68008578	68029276	-0.00102705	0.00453305	0.820894	18408	0.991154	No
Colon-Transverse	362	NDUFS8	ENSG00000110717.12	11	68030627	68036644	0.00385587	0.00243334	0.113986	18408	0.859018	No
Colon-Transverse	362	TCIRG1	ENSG00000110719.9	11	68039016	68050664	-0.0013974	0.00299291	0.640867	18408	0.973437	No
Colon-Transverse	362	CHKA	ENSG00000110721.11	11	68053086	68121444	0.00464101	0.00326838	0.156533	18408	0.883351	No
Colon-Transverse	362	KMT5B	ENSG00000110066.14	11	68154863	68213828	0.00381024	0.00216219	0.0789315	18408	0.824177	No
Colon-Transverse	362	C11orf24	ENSG00000171067.10	11	68261335	68272001	0.00481797	0.00272385	0.0778227	18408	0.821944	No
Colon-Transverse	362	LRP5	ENSG00000162337.11	11	68312609	68449275	0.0012231	0.00331937	0.71275	18408	0.981642	No
Colon-Transverse	362	PPP6R3	ENSG00000110075.14	11	68460731	68615334	0.000530724	0.00167057	0.750914	18408	0.986429	No
Colon-Transverse	362	CTD-2007L18.5	ENSG00000260808.1	11	68612899	68616711	0.00450626	0.00678269	0.506899	18408	0.954255	No
Colon-Transverse	362	GAL	ENSG00000069482.6	11	68683779	68691175	0.00314289	0.00972124	0.746666	18408	0.985663	No
Colon-Transverse	362	TESMIN	ENSG00000132749.10	11	68707440	68751564	-0.00328875	0.00579178	0.570525	18408	0.964745	No
Colon-Transverse	362	CPT1A	ENSG00000110090.12	11	68754620	68844410	-0.00991081	0.0049886	0.0477589	18408	0.779169	No
Colon-Transverse	362	RP11-757G1.6	ENSG00000250508.1	11	68870664	68874542	0.00531825	0.0134109	0.69194	18408	0.978376	No
Colon-Transverse	362	MRPL21	ENSG00000197345.12	11	68891276	68903835	0.00019156	0.00335682	0.954526	18408	0.995098	No
Colon-Transverse	362	IGHMBP2	ENSG00000132740.8	11	68903842	68940599	0.00108853	0.00366344	0.766546	18408	0.986865	No
Colon-Transverse	362	MRGPRD	ENSG00000172938.3	11	68980021	68980986	-0.00808615	0.0154188	0.600318	18408	0.966484	No
Colon-Transverse	362	MRGPRF	ENSG00000172935.8	11	69004648	69013409	-0.0104574	0.00411218	0.011432	18408	0.641206	No
Colon-Transverse	362	TPCN2	ENSG00000162341.16	11	69048897	69162440	-0.00145421	0.00269912	0.590396	18408	0.965066	No
Colon-Transverse	362	MYEOV	ENSG00000172927.7	11	69294138	69367726	0.00480248	0.0130142	0.712344	18408	0.981559	No
Colon-Transverse	362	RP11-211G23.2	ENSG00000260877.2	11	69371463	69372512	0.00534586	0.0166519	0.748381	18408	0.985821	No
Colon-Transverse	362	AP000439.3	ENSG00000255774.1	11	69477133	69479940	-0.00495315	0.00935865	0.596971	18408	0.965693	No
Colon-Transverse	362	CCND1	ENSG00000110092.3	11	69641087	69654474	0.0110803	0.00539582	0.0407898	18408	0.778714	No
Colon-Transverse	362	ORAOV1	ENSG00000149716.12	11	69656600	69675416	0.00198349	0.00209606	0.34467	18408	0.93458	No
Colon-Transverse	362	RP11-626H12.1	ENSG00000255191.1	11	69985876	70015815	0.00987561	0.0165828	0.551883	18408	0.959978	No
Colon-Transverse	362	ANO1	ENSG00000131620.17	11	70078302	70189528	0.00672759	0.00698249	0.335984	18408	0.933106	No
Colon-Transverse	362	FADD	ENSG00000168040.4	11	70203163	70207058	-0.00246575	0.00516425	0.633337	18408	0.972473	No
Colon-Transverse	362	PPFIA1	ENSG00000131626.16	11	70270700	70384403	-0.0016164	0.00211765	0.445813	18408	0.947023	No
Colon-Transverse	362	CTTN	ENSG00000085733.15	11	70398489	70436584	7.59754e-05	0.00202291	0.970063	18408	0.995658	No
Colon-Transverse	362	SHANK2	ENSG00000162105.17	11	70467856	71252577	0.00359063	0.00611568	0.557514	18408	0.962339	No
Colon-Transverse	362	DHCR7	ENSG00000172893.15	11	71428193	71452868	0.00431588	0.00633274	0.496008	18408	0.951936	No
Colon-Transverse	362	NADSYN1	ENSG00000172890.11	11	71453109	71524107	0.00104679	0.00270191	0.698683	18408	0.978945	No
Colon-Transverse	362	KRTAP5-7	ENSG00000244411.3	11	71527267	71528674	-0.0152198	0.015656	0.331672	18408	0.93151	No
Colon-Transverse	362	KRTAP5-8	ENSG00000241233.3	11	71538025	71539207	0.00120906	0.0156248	0.938366	18408	0.995098	No
Colon-Transverse	362	KRTAP5-9	ENSG00000254997.3	11	71548418	71549553	0.00450882	0.0110929	0.68466	18408	0.97796	No
Colon-Transverse	362	KRTAP5-10	ENSG00000204572.9	11	71565563	71566738	-0.0126733	0.0130057	0.330531	18408	0.931055	No
Colon-Transverse	362	FAM86C1	ENSG00000158483.15	11	71787510	71801236	-0.00120838	0.00393602	0.759027	18408	0.986865	No
Colon-Transverse	362	ZNF705E	ENSG00000214534.5	11	71814045	71821548	-6.72937e-05	0.0105526	0.994916	18408	0.998089	No
Colon-Transverse	362	RP11-849H4.2	ENSG00000254469.7	11	71865509	71928654	0.00173679	0.00407382	0.670138	18408	0.976021	No
Colon-Transverse	362	RNF121	ENSG00000137522.17	11	71928701	71997597	0.00209943	0.00219355	0.339202	18408	0.933106	No
Colon-Transverse	362	IL18BP	ENSG00000137496.17	11	71998541	72005715	0.00297009	0.00488386	0.543498	18408	0.958016	No
Colon-Transverse	362	NUMA1	ENSG00000137497.17	11	72003887	72080330	0.0018869	0.00221102	0.394035	18408	0.940264	No
Colon-Transverse	362	LRTOMT	ENSG00000184154.13	11	72080694	72110782	-0.000222158	0.00274664	0.935582	18408	0.995098	No
Colon-Transverse	362	LAMTOR1	ENSG00000149357.9	11	72085895	72103387	0.00104848	0.00168758	0.534823	18408	0.957293	No
Colon-Transverse	362	ANAPC15	ENSG00000110200.8	11	72106378	72112780	-0.00196048	0.00259582	0.450626	18408	0.947713	No
Colon-Transverse	362	FOLR3	ENSG00000110203.8	11	72114869	72139892	0.00291933	0.0201377	0.884821	18408	0.994127	No
Colon-Transverse	362	FOLR1	ENSG00000110195.12	11	72189558	72196323	-0.013287	0.0139603	0.341889	18408	0.933106	No
Colon-Transverse	362	FOLR2	ENSG00000165457.13	11	72216601	72221950	0.00130463	0.00777146	0.866782	18408	0.993217	No
Colon-Transverse	362	INPPL1	ENSG00000165458.13	11	72223701	72239076	0.00410763	0.00238249	0.0856008	18408	0.831191	No
Colon-Transverse	362	PHOX2A	ENSG00000165462.5	11	72239106	72245664	0.0018701	0.00780956	0.810891	18408	0.990143	No
Colon-Transverse	362	CLPB	ENSG00000162129.12	11	72292425	72434680	-4.51102e-05	0.00313316	0.988521	18408	0.997677	No
Colon-Transverse	362	LINC01537	ENSG00000227467.3	11	72570660	72573229	-0.00601258	0.00623366	0.335464	18408	0.932542	No
Colon-Transverse	362	PDE2A	ENSG00000186642.15	11	72576141	72674591	0.0017414	0.00360197	0.629082	18408	0.972473	No
Colon-Transverse	362	ARAP1	ENSG00000186635.14	11	72685069	72752403	0.000972361	0.00242732	0.688973	18408	0.97796	No
Colon-Transverse	362	STARD10	ENSG00000214530.8	11	72754729	72794168	-0.00768952	0.00401133	0.0560821	18408	0.794891	No
Colon-Transverse	362	ATG16L2	ENSG00000168010.10	11	72814308	72843674	-0.00164431	0.00391154	0.674478	18408	0.976021	No
Colon-Transverse	362	FCHSD2	ENSG00000137478.14	11	72836745	73142261	-0.00067509	0.00239768	0.778452	18408	0.987981	No
Colon-Transverse	362	P2RY2	ENSG00000175591.11	11	73218298	73236352	0.000362514	0.0057524	0.949788	18408	0.995098	No
Colon-Transverse	362	P2RY6	ENSG00000171631.14	11	73264505	73298617	-0.0015446	0.00699247	0.825307	18408	0.991747	No
Colon-Transverse	362	ARHGEF17	ENSG00000110237.3	11	73308565	73369091	0.00540424	0.00307791	0.0800205	18408	0.828003	No
Colon-Transverse	362	RELT	ENSG00000054967.12	11	73376264	73397472	-0.000245717	0.00458697	0.95731	18408	0.995098	No
Colon-Transverse	362	FAM168A	ENSG00000054965.10	11	73400487	73598189	0.00181886	0.00215955	0.400247	18408	0.940776	No
Colon-Transverse	362	PLEKHB1	ENSG00000021300.13	11	73646178	73662819	0.00438301	0.00501049	0.382319	18408	0.940016	No
Colon-Transverse	362	RAB6A	ENSG00000175582.19	11	73675638	73761137	0.00113401	0.00168908	0.502436	18408	0.952801	No
Colon-Transverse	362	MRPL48	ENSG00000175581.13	11	73787316	73865133	0.000766297	0.0024771	0.757243	18408	0.986865	No
Colon-Transverse	362	COA4	ENSG00000181924.6	11	73872667	73876968	0.00214567	0.00211434	0.310914	18408	0.929987	No
Colon-Transverse	362	PAAF1	ENSG00000175575.12	11	73876699	73931124	-0.000310011	0.00277097	0.910986	18408	0.995098	No
Colon-Transverse	362	DNAJB13	ENSG00000187726.8	11	73950319	73970366	-0.005222	0.0133909	0.696806	18408	0.978846	No
Colon-Transverse	362	UCP2	ENSG00000175567.8	11	73974667	73983307	0.00723719	0.00555178	0.193259	18408	0.901539	No
Colon-Transverse	362	UCP3	ENSG00000175564.12	11	74000281	74009435	0.00506649	0.00463218	0.274835	18408	0.924463	No
Colon-Transverse	362	C2CD3	ENSG00000168014.16	11	74012714	74171098	0.00269253	0.002386	0.259917	18408	0.923943	No
Colon-Transverse	362	PPME1	ENSG00000214517.9	11	74171211	74254703	0.00384024	0.00221773	0.08425	18408	0.831191	No
Colon-Transverse	362	P4HA3	ENSG00000149380.11	11	74235801	74311657	-0.00748429	0.00886287	0.399009	18408	0.940776	No
Colon-Transverse	362	PGM2L1	ENSG00000165434.7	11	74330318	74398473	0.000263809	0.00428186	0.950909	18408	0.995098	No
Colon-Transverse	362	KCNE3	ENSG00000175538.10	11	74454841	74467729	0.0083567	0.00636156	0.189858	18408	0.901329	No
Colon-Transverse	362	LIPT2	ENSG00000175536.6	11	74491712	74493365	-0.000213275	0.00625065	0.972801	18408	0.996457	No
Colon-Transverse	362	AP001372.2	ENSG00000254837.2	11	74493734	74498533	0.00811129	0.00416098	0.0520735	18408	0.789917	No
Colon-Transverse	362	POLD3	ENSG00000077514.8	11	74592530	74669117	0.00417629	0.00337822	0.217223	18408	0.905251	No
Colon-Transverse	362	CHRDL2	ENSG00000054938.15	11	74696429	74731385	-0.00505076	0.0166579	0.761919	18408	0.986865	No
Colon-Transverse	362	RNF169	ENSG00000166439.5	11	74748868	74840229	0.00171722	0.00306203	0.575297	18408	0.965066	No
Colon-Transverse	362	XRRA1	ENSG00000166435.15	11	74807739	74949200	0.00350392	0.00977186	0.720137	18408	0.982263	No
Colon-Transverse	362	SPCS2	ENSG00000118363.11	11	74949247	74979031	-0.00397609	0.00219222	0.0706012	18408	0.81002	No
Colon-Transverse	362	NEU3	ENSG00000162139.9	11	74988134	75018893	0.00168903	0.00289331	0.55976	18408	0.962366	No
Colon-Transverse	362	SLCO2B1	ENSG00000137491.14	11	75100563	75206549	0.00100964	0.00490845	0.837153	18408	0.993124	No
Colon-Transverse	362	TPBGL	ENSG00000261594.3	11	75240905	75243697	-0.00602376	0.00838493	0.473002	18408	0.949099	No
Colon-Transverse	362	ARRB1	ENSG00000137486.16	11	75264182	75351705	0.00387974	0.00317486	0.222547	18408	0.90761	No
Colon-Transverse	362	RPS3	ENSG00000149273.14	11	75399486	75422280	-0.00066121	0.00256552	0.796771	18408	0.988031	No
Colon-Transverse	362	KLHL35	ENSG00000149243.15	11	75422394	75430629	0.0119468	0.00839418	0.155589	18408	0.883351	No
Colon-Transverse	362	GDPD5	ENSG00000158555.14	11	75434640	75525903	0.00122835	0.00392519	0.754519	18408	0.9867	No
Colon-Transverse	362	SERPINH1	ENSG00000149257.13	11	75562056	75572783	0.00252208	0.00445117	0.571352	18408	0.964916	No
Colon-Transverse	362	MAP6	ENSG00000171533.11	11	75586918	75669120	0.00791466	0.00406305	0.0522422	18408	0.790329	No
Colon-Transverse	362	MOGAT2	ENSG00000166391.14	11	75717819	75732958	0.00537046	0.00925691	0.562193	18408	0.962398	No
Colon-Transverse	362	DGAT2	ENSG00000062282.14	11	75759512	75801535	-0.00994907	0.0125056	0.426837	18408	0.945141	No
Colon-Transverse	362	UVRAG	ENSG00000198382.8	11	75815407	76143195	0.00550351	0.00219962	0.0128177	18408	0.6602	No
Colon-Transverse	362	WNT11	ENSG00000085741.12	11	76186325	76210736	-0.0148383	0.00766124	0.0535985	18408	0.79197	No
Colon-Transverse	362	RP11-619A14.3	ENSG00000255362.1	11	76210956	76216025	-0.000406801	0.0124061	0.973861	18408	0.996505	No
Colon-Transverse	362	THAP12	ENSG00000137492.7	11	76349956	76380971	-0.00106043	0.00237834	0.655974	18408	0.975831	No
Colon-Transverse	362	RP11-111M22.2	ENSG00000179240.9	11	76381313	76414619	0.00164442	0.00481021	0.732668	18408	0.983516	No
Colon-Transverse	362	RP11-111M22.4	ENSG00000272301.1	11	76389648	76390128	-0.00626146	0.00859319	0.466715	18408	0.948764	No
Colon-Transverse	362	RP11-111M22.5	ENSG00000271757.1	11	76392196	76392905	0.0299164	0.0127629	0.0196525	18408	0.705427	No
Colon-Transverse	362	RP11-111M22.3	ENSG00000255135.3	11	76441338	76444656	-0.00415107	0.00449498	0.356407	18408	0.935925	No
Colon-Transverse	362	EMSY	ENSG00000158636.16	11	76445022	76553025	0.00465196	0.00247048	0.0605519	18408	0.797489	No
Colon-Transverse	362	RP11-672A2.5	ENSG00000255363.2	11	76607853	76630427	0.00482205	0.0106619	0.651362	18408	0.975831	No
Colon-Transverse	362	RP11-672A2.4	ENSG00000254810.1	11	76654169	76656712	0.00813328	0.0078307	0.29971	18408	0.929708	No
Colon-Transverse	362	LRRC32	ENSG00000137507.11	11	76657524	76670747	0.00484648	0.00451713	0.284072	18408	0.926181	No
Colon-Transverse	362	TSKU	ENSG00000182704.7	11	76782251	76798154	0.00305518	0.00579755	0.598552	18408	0.966017	No
Colon-Transverse	362	ACER3	ENSG00000078124.11	11	76860867	77026797	-0.00266071	0.00278827	0.340635	18408	0.933106	No
Colon-Transverse	362	B3GNT6	ENSG00000198488.10	11	77034398	77041973	0.0319151	0.0126727	0.0122468	18408	0.65156	No
Colon-Transverse	362	CAPN5	ENSG00000149260.15	11	77066932	77126155	-0.00342247	0.00331395	0.302456	18408	0.929708	No
Colon-Transverse	362	OMP	ENSG00000254550.1	11	77102840	77103331	0.00636083	0.0115878	0.583416	18408	0.965066	No
Colon-Transverse	362	MYO7A	ENSG00000137474.19	11	77128264	77215239	0.00453624	0.00443805	0.307449	18408	0.929987	No
Colon-Transverse	362	GDPD4	ENSG00000178795.9	11	77216558	77301649	-0.0134301	0.0142994	0.34829	18408	0.934867	No
Colon-Transverse	362	PAK1	ENSG00000149269.9	11	77321707	77455937	0.00183379	0.00257549	0.476942	18408	0.949099	No
Colon-Transverse	362	CLNS1A	ENSG00000074201.8	11	77514936	77637805	0.00162753	0.00212634	0.444554	18408	0.946924	No
Colon-Transverse	362	AQP11	ENSG00000178301.3	11	77589391	77610355	-0.00337466	0.00477604	0.480311	18408	0.949099	No
Colon-Transverse	362	RSF1	ENSG00000048649.13	11	77659996	77821017	-0.00101467	0.00169399	0.549581	18408	0.959498	No
Colon-Transverse	362	AAMDC	ENSG00000087884.14	11	77821109	77918432	-7.20419e-05	0.00365861	0.984301	18408	0.996931	No
Colon-Transverse	362	INTS4	ENSG00000149262.16	11	77878757	77994678	0.00228622	0.00205326	0.266298	18408	0.924326	No
Colon-Transverse	362	KCTD14	ENSG00000151364.16	11	78016026	78046191	0.00896094	0.00605582	0.139873	18408	0.87783	No
Colon-Transverse	362	THRSP	ENSG00000151365.2	11	78063861	78068303	0.000530455	0.0235741	0.982061	18408	0.996931	No
Colon-Transverse	362	NDUFC2	ENSG00000151366.12	11	78068352	78080219	0.000869165	0.00220018	0.693059	18408	0.978376	No
Colon-Transverse	362	ALG8	ENSG00000159063.12	11	78100936	78139660	-0.00162613	0.00252674	0.52029	18408	0.956295	No
Colon-Transverse	362	KCTD21	ENSG00000188997.7	11	78171249	78188811	0.00322763	0.00359752	0.370256	18408	0.938549	No
Colon-Transverse	362	USP35	ENSG00000118369.12	11	78188823	78214711	0.00188388	0.00356856	0.597906	18408	0.965715	No
Colon-Transverse	362	GAB2	ENSG00000033327.12	11	78215297	78418348	-0.00605498	0.00346136	0.0811399	18408	0.831191	No
Colon-Transverse	362	RP11-452H21.4	ENSG00000251323.2	11	78423982	78429836	0.00331831	0.00920855	0.718809	18408	0.982263	No
Colon-Transverse	362	NARS2	ENSG00000137513.9	11	78435961	78574874	-0.00192361	0.00300765	0.522881	18408	0.956295	No
Colon-Transverse	362	TENM4	ENSG00000149256.15	11	78652831	79440948	-0.000180172	0.00688163	0.979128	18408	0.996931	No
Colon-Transverse	362	FAM181B	ENSG00000182103.4	11	82729941	82733864	-0.00321849	0.0056061	0.566276	18408	0.962953	No
Colon-Transverse	362	PRCP	ENSG00000137509.10	11	82823502	82970584	0.0021048	0.00280571	0.453663	18408	0.947713	No
Colon-Transverse	362	DDIAS	ENSG00000165490.12	11	82899975	82958277	-0.00371203	0.00616333	0.547391	18408	0.95874	No
Colon-Transverse	362	RAB30	ENSG00000137502.9	11	82973133	83071923	0.00139982	0.00464487	0.763318	18408	0.986865	No
Colon-Transverse	362	RAB30-AS1	ENSG00000246067.7	11	83072066	83106579	-0.00474629	0.00411636	0.249708	18408	0.92382	No
Colon-Transverse	362	PCF11	ENSG00000165494.11	11	83156988	83187451	-0.000342012	0.00251069	0.891726	18408	0.994328	No
Colon-Transverse	362	ANKRD42	ENSG00000137494.13	11	83193795	83256099	0.000770221	0.0027827	0.78211	18408	0.987981	No
Colon-Transverse	362	CCDC90B	ENSG00000137500.9	11	83259097	83286127	-0.000303691	0.00207464	0.883706	18408	0.994127	No
Colon-Transverse	362	DLG2	ENSG00000150672.16	11	83455012	85627922	0.0161686	0.00444528	0.000318264	18408	0.396479	No
Colon-Transverse	362	TMEM126B	ENSG00000171204.12	11	85628573	85636539	-5.20769e-05	0.00196724	0.978896	18408	0.996931	No
Colon-Transverse	362	TMEM126A	ENSG00000171202.6	11	85647967	85656547	0.00267551	0.00259885	0.303978	18408	0.929814	No
Colon-Transverse	362	CREBZF	ENSG00000137504.13	11	85659708	85682908	0.00128423	0.00236304	0.587166	18408	0.965066	No
Colon-Transverse	362	CCDC89	ENSG00000179071.4	11	85684866	85686277	0.00624654	0.00699907	0.372766	18408	0.938549	No
Colon-Transverse	362	SYTL2	ENSG00000137501.17	11	85694224	85811159	0.00206692	0.00433479	0.633795	18408	0.972473	No
Colon-Transverse	362	PICALM	ENSG00000073921.17	11	85957684	86069882	-0.000184391	0.00194215	0.924417	18408	0.995098	No
Colon-Transverse	362	EED	ENSG00000074266.19	11	86244544	86278813	0.00311352	0.00236337	0.188589	18408	0.901329	No
Colon-Transverse	362	HIKESHI	ENSG00000149196.15	11	86302211	86345931	0.0023313	0.0021555	0.280215	18408	0.926181	No
Colon-Transverse	362	CCDC81	ENSG00000149201.9	11	86374736	86423109	0.00937007	0.00680618	0.169511	18408	0.891847	No
Colon-Transverse	362	ME3	ENSG00000151376.16	11	86441108	86672636	-0.00224387	0.00317735	0.480542	18408	0.949099	No
Colon-Transverse	362	CTD-2005H7.1	ENSG00000254731.1	11	86703099	86714092	-0.0192491	0.0137317	0.161886	18408	0.886355	No
Colon-Transverse	362	CTD-2005H7.2	ENSG00000255250.1	11	86727355	86765265	-0.00343685	0.0134214	0.798049	18408	0.988031	No
Colon-Transverse	362	PRSS23	ENSG00000150687.11	11	86791059	86952910	-0.00340754	0.00476779	0.475286	18408	0.949099	No
Colon-Transverse	362	FZD4	ENSG00000174804.3	11	86945679	86955391	0.00328429	0.0036387	0.367377	18408	0.938161	No
Colon-Transverse	362	RP11-736K20.6	ENSG00000246523.7	11	86955619	87000959	-0.000915568	0.00808312	0.909884	18408	0.995098	No
Colon-Transverse	362	TMEM135	ENSG00000166575.16	11	87037844	87323708	0.00347467	0.00337157	0.303471	18408	0.929729	No
Colon-Transverse	362	RAB38	ENSG00000123892.11	11	88113242	88175467	0.00493188	0.00804146	0.540083	18408	0.957576	No
Colon-Transverse	362	CTSC	ENSG00000109861.15	11	88293592	88337787	-0.00211246	0.00402698	0.600219	18408	0.966484	No
Colon-Transverse	362	NOX4	ENSG00000086991.12	11	89324356	89498187	-0.017529	0.0116861	0.134548	18408	0.87783	No
Colon-Transverse	362	NAALAD2	ENSG00000077616.10	11	90131515	90192894	0.00301028	0.0052069	0.563557	18408	0.962494	No
Colon-Transverse	362	CHORDC1	ENSG00000110172.11	11	90201160	90223152	0.000516251	0.00388027	0.894236	18408	0.994587	No
Colon-Transverse	362	FAT3	ENSG00000165323.15	11	92352096	92896470	-0.0019102	0.0103203	0.853267	18408	0.993145	No
Colon-Transverse	362	SLC36A4	ENSG00000180773.14	11	93144171	93197964	0.00492016	0.0033298	0.140437	18408	0.87783	No
Colon-Transverse	362	SMCO4	ENSG00000166002.6	11	93478472	93543508	0.00724245	0.00393353	0.0664619	18408	0.807249	No
Colon-Transverse	362	CEP295	ENSG00000166004.14	11	93661639	93729947	0.00222906	0.00343746	0.517125	18408	0.955997	No
Colon-Transverse	362	TAF1D	ENSG00000166012.16	11	93729970	93742898	0.000989645	0.00262041	0.705912	18408	0.980203	No
Colon-Transverse	362	C11orf54	ENSG00000182919.14	11	93741963	93764749	0.00533225	0.00284511	0.0617626	18408	0.799526	No
Colon-Transverse	362	MED17	ENSG00000042429.11	11	93784227	93814963	0.00365083	0.0023655	0.123673	18408	0.864686	No
Colon-Transverse	362	VSTM5	ENSG00000214376.5	11	93818232	93850531	-0.00599839	0.00757222	0.428821	18408	0.945319	No
Colon-Transverse	362	HEPHL1	ENSG00000181333.11	11	94021361	94113751	0.0262734	0.0192009	0.172108	18408	0.892867	No
Colon-Transverse	362	PANX1	ENSG00000110218.8	11	94128928	94181972	0.000619296	0.00312893	0.843221	18408	0.993124	No
Colon-Transverse	362	GPR83	ENSG00000123901.8	11	94377311	94401419	-0.0140037	0.0107164	0.192179	18408	0.901329	No
Colon-Transverse	362	MRE11	ENSG00000020922.12	11	94415578	94492906	-0.00215639	0.00314107	0.492856	18408	0.951936	No
Colon-Transverse	362	ANKRD49	ENSG00000168876.8	11	94493629	94499583	0.000874906	0.0023798	0.713372	18408	0.981642	No
Colon-Transverse	362	FUT4	ENSG00000196371.3	11	94543990	94549898	-0.00173833	0.00438625	0.692123	18408	0.978376	No
Colon-Transverse	362	PIWIL4	ENSG00000134627.11	11	94567308	94621421	-0.00536906	0.00383674	0.162611	18408	0.887967	No
Colon-Transverse	362	AMOTL1	ENSG00000166025.17	11	94706431	94876753	0.00200907	0.0030517	0.510763	18408	0.95521	No
Colon-Transverse	362	CWC15	ENSG00000150316.11	11	94962622	94973612	0.000747139	0.00185205	0.686899	18408	0.97796	No
Colon-Transverse	362	KDM4D	ENSG00000186280.6	11	94973681	94999518	0.00515456	0.00760753	0.498511	18408	0.952525	No
Colon-Transverse	362	SRSF8	ENSG00000263465.4	11	95067197	95071224	-0.000430584	0.0022439	0.847942	18408	0.993124	No
Colon-Transverse	362	ENDOD1	ENSG00000149218.4	11	95089810	95132645	-0.00336869	0.0031163	0.280468	18408	0.926181	No
Colon-Transverse	362	SESN3	ENSG00000149212.11	11	95165513	95232541	0.00440278	0.00434252	0.311362	18408	0.929987	No
Colon-Transverse	362	FAM76B	ENSG00000077458.12	11	95768942	95790409	0.000869976	0.00278032	0.754545	18408	0.9867	No
Colon-Transverse	362	CEP57	ENSG00000166037.10	11	95789965	95832693	0.00329784	0.00213115	0.122686	18408	0.864686	No
Colon-Transverse	362	MTMR2	ENSG00000087053.18	11	95832882	95925315	-0.00108697	0.0024466	0.657124	18408	0.975831	No
Colon-Transverse	362	MAML2	ENSG00000184384.13	11	95976598	96343180	-0.00485391	0.00307565	0.115456	18408	0.859018	No
Colon-Transverse	362	CCDC82	ENSG00000149231.11	11	96352769	96389923	-0.00353405	0.00343484	0.304266	18408	0.929987	No
Colon-Transverse	362	JRKL	ENSG00000183340.6	11	96389989	96507574	0.0030163	0.00306001	0.324973	18408	0.931055	No
Colon-Transverse	362	ARHGAP42	ENSG00000165895.17	11	100738443	100991937	-0.000123192	0.00375361	0.973838	18408	0.996505	No
Colon-Transverse	362	TMEM133	ENSG00000170647.3	11	100991989	100993941	-0.00307956	0.00380733	0.419167	18408	0.943267	No
Colon-Transverse	362	PGR	ENSG00000082175.14	11	101029624	101130524	-0.00707315	0.00490155	0.149929	18408	0.882621	No
Colon-Transverse	362	TRPC6	ENSG00000137672.12	11	101451564	101872562	0.000208533	0.00622802	0.973309	18408	0.996505	No
Colon-Transverse	362	ANGPTL5	ENSG00000187151.7	11	101890674	101916522	0.0191463	0.0140605	0.174192	18408	0.894955	No
Colon-Transverse	362	CEP126	ENSG00000110318.13	11	101915015	102001058	0.00219482	0.00336855	0.515124	18408	0.95568	No
Colon-Transverse	362	C11orf70	ENSG00000137691.12	11	102047443	102084560	0.000345736	0.00786563	0.964966	18408	0.995156	No
Colon-Transverse	362	RP11-732A21.3	ENSG00000277459.1	11	102109843	102110457	-0.0220342	0.0119435	0.0659262	18408	0.805288	No
Colon-Transverse	362	YAP1	ENSG00000137693.13	11	102110461	102233423	-0.00263485	0.0026871	0.327508	18408	0.931055	No
Colon-Transverse	362	BIRC3	ENSG00000023445.13	11	102317450	102339403	-0.00769282	0.00622826	0.217628	18408	0.905251	No
Colon-Transverse	362	BIRC2	ENSG00000110330.8	11	102347211	102378670	-0.000999483	0.00211959	0.637554	18408	0.972473	No
Colon-Transverse	362	TMEM123	ENSG00000152558.14	11	102396332	102470384	-0.00556275	0.00289135	0.0551983	18408	0.792417	No
Colon-Transverse	362	MMP7	ENSG00000137673.8	11	102520508	102530753	-0.00771862	0.0213123	0.717452	18408	0.982263	No
Colon-Transverse	362	MMP27	ENSG00000137675.4	11	102691487	102705806	-0.0100887	0.0164976	0.541258	18408	0.957576	No
Colon-Transverse	362	MMP10	ENSG00000166670.9	11	102770503	102780628	-0.00335793	0.0232014	0.88501	18408	0.994127	No
Colon-Transverse	362	MMP1	ENSG00000196611.4	11	102789920	102798160	0.0117552	0.0223031	0.598491	18408	0.966017	No
Colon-Transverse	362	MMP3	ENSG00000149968.11	11	102835801	102843803	0.00381616	0.0207438	0.854149	18408	0.993217	No
Colon-Transverse	362	MMP12	ENSG00000262406.2	11	102862736	102875034	-0.056898	0.0236209	0.0165366	18408	0.705427	No
Colon-Transverse	362	DCUN1D5	ENSG00000137692.11	11	103062076	103092215	0.000431044	0.00231203	0.852214	18408	0.993124	No
Colon-Transverse	362	DYNC2H1	ENSG00000187240.13	11	103109431	103479863	-0.00697912	0.00362379	0.054948	18408	0.79197	No
Colon-Transverse	362	PDGFD	ENSG00000170962.12	11	103907186	104164379	-0.0111126	0.0069149	0.108971	18408	0.859018	No
Colon-Transverse	362	CASP4	ENSG00000196954.13	11	104942866	104969436	0.000629703	0.00325409	0.846674	18408	0.993124	No
Colon-Transverse	362	CASP5	ENSG00000137757.10	11	104994235	105023168	-0.0220979	0.0120854	0.0683535	18408	0.808217	No
Colon-Transverse	362	CASP1	ENSG00000137752.23	11	105025443	105035250	-0.00808862	0.00538997	0.134366	18408	0.87783	No
Colon-Transverse	362	CARD16	ENSG00000204397.7	11	105041326	105045376	-0.00410382	0.00462508	0.375546	18408	0.938549	No
Colon-Transverse	362	GRIA4	ENSG00000152578.12	11	105609994	105982092	-0.0211228	0.0102208	0.0395232	18408	0.778714	No
Colon-Transverse	362	MSANTD4	ENSG00000170903.10	11	105995623	106022403	0.00129851	0.00257743	0.614728	18408	0.969119	No
Colon-Transverse	362	KBTBD3	ENSG00000182359.14	11	106051098	106077488	-0.00032372	0.00336838	0.923493	18408	0.995098	No
Colon-Transverse	362	AASDHPPT	ENSG00000149313.10	11	106075501	106098710	-0.00176675	0.00233146	0.449104	18408	0.947713	No
Colon-Transverse	362	GUCY1A2	ENSG00000152402.10	11	106674012	107018524	-0.00441799	0.00537089	0.411323	18408	0.943267	No
Colon-Transverse	362	RP11-819C21.1	ENSG00000261098.1	11	107312132	107316271	-0.00202897	0.00441724	0.646291	18408	0.975831	No
Colon-Transverse	362	CWF19L2	ENSG00000152404.15	11	107326345	107457844	0.00556466	0.00261775	0.0342449	18408	0.778714	No
Colon-Transverse	362	ALKBH8	ENSG00000137760.14	11	107502726	107565746	-0.000421494	0.00269339	0.875738	18408	0.993964	No
Colon-Transverse	362	ELMOD1	ENSG00000110675.12	11	107591091	107666779	-0.0161967	0.0110529	0.143741	18408	0.87783	No
Colon-Transverse	362	SLN	ENSG00000170290.3	11	107707378	107719693	-0.00464905	0.0224266	0.835899	18408	0.993124	No
Colon-Transverse	362	SLC35F2	ENSG00000110660.14	11	107790991	107928293	-0.00301201	0.00416777	0.470367	18408	0.949099	No
Colon-Transverse	362	RAB39A	ENSG00000179331.2	11	107928503	107963482	0.00670122	0.0115903	0.56353	18408	0.962494	No
Colon-Transverse	362	CUL5	ENSG00000166266.13	11	108008733	108107776	0.000806308	0.00188521	0.669139	18408	0.976021	No
Colon-Transverse	362	ACAT1	ENSG00000075239.13	11	108121751	108147776	-0.0001944	0.00303775	0.949012	18408	0.995098	No
Colon-Transverse	362	NPAT	ENSG00000149308.16	11	108157215	108208584	0.00173598	0.00221365	0.433461	18408	0.946277	No
Colon-Transverse	362	ATM	ENSG00000149311.18	11	108222484	108369102	-0.000427155	0.00229027	0.852157	18408	0.993124	No
Colon-Transverse	362	C11orf65	ENSG00000166323.12	11	108308519	108467531	0.00310626	0.00739525	0.674726	18408	0.976021	No
Colon-Transverse	362	KDELC2	ENSG00000178202.12	11	108472105	108498432	-1.9176e-05	0.00319446	0.995214	18408	0.998089	No
Colon-Transverse	362	EXPH5	ENSG00000110723.11	11	108505431	108593738	0.00277732	0.00644983	0.667029	18408	0.975911	No
Colon-Transverse	362	DDX10	ENSG00000178105.9	11	108665025	108940930	0.00151088	0.00288291	0.600563	18408	0.966484	No
Colon-Transverse	362	ZC3H12C	ENSG00000149289.10	11	110093361	110171841	-0.00314123	0.00380269	0.409351	18408	0.943267	No
Colon-Transverse	362	RDX	ENSG00000137710.14	11	110174880	110296722	0.000968099	0.0033794	0.774692	18408	0.987342	No
Colon-Transverse	362	FDX1	ENSG00000137714.2	11	110429883	110464881	0.00199932	0.00265826	0.452502	18408	0.947713	No
Colon-Transverse	362	ARHGAP20	ENSG00000137727.12	11	110577042	110713189	0.00354929	0.00608785	0.560272	18408	0.962398	No
Colon-Transverse	362	RP11-89C3.4	ENSG00000271584.2	11	111091932	111179641	-0.00347334	0.0179237	0.84646	18408	0.993124	No
Colon-Transverse	362	C11orf53	ENSG00000150750.7	11	111245805	111286401	-0.00888055	0.0145796	0.542861	18408	0.957872	No
Colon-Transverse	362	COLCA2	ENSG00000214290.8	11	111298840	111308735	-0.0130451	0.00732076	0.0756523	18408	0.821944	No
Colon-Transverse	362	POU2AF1	ENSG00000110777.11	11	111352252	111455630	-0.00782751	0.00790203	0.3226	18408	0.931055	No
Colon-Transverse	362	C11orf88	ENSG00000183644.13	11	111515511	111537031	0.00544482	0.0168776	0.747192	18408	0.985663	No
Colon-Transverse	362	LAYN	ENSG00000204381.11	11	111540280	111561745	-0.00466536	0.00515874	0.366445	18408	0.938161	No
Colon-Transverse	362	SIK2	ENSG00000170145.4	11	111602391	111730853	-0.00354691	0.00285199	0.214482	18408	0.905251	No
Colon-Transverse	362	PPP2R1B	ENSG00000137713.15	11	111735281	111766427	0.000141411	0.00314305	0.96414	18408	0.995098	No
Colon-Transverse	362	ALG9	ENSG00000086848.14	11	111782195	111871581	0.000667119	0.00206256	0.746559	18408	0.985663	No
Colon-Transverse	362	FDXACB1	ENSG00000255561.6	11	111874056	111880775	0.00480887	0.00377409	0.20347	18408	0.904357	No
Colon-Transverse	362	C11orf1	ENSG00000137720.7	11	111878935	111885975	0.00207669	0.00360847	0.565331	18408	0.962865	No
Colon-Transverse	362	CRYAB	ENSG00000109846.7	11	111908565	111923722	-0.00106731	0.00578651	0.853772	18408	0.993188	No
Colon-Transverse	362	HSPB2	ENSG00000170276.5	11	111912242	111914093	-0.00357751	0.00511452	0.48473	18408	0.949099	No
Colon-Transverse	362	C11orf52	ENSG00000149300.9	11	111918032	111926872	-0.0124436	0.00627316	0.0481018	18408	0.782007	No
Colon-Transverse	362	DIXDC1	ENSG00000150764.13	11	111927144	112022584	-0.00307091	0.00332487	0.356341	18408	0.935925	No
Colon-Transverse	362	DLAT	ENSG00000150768.15	11	112024814	112064390	-0.000397459	0.00227282	0.861282	18408	0.993217	No
Colon-Transverse	362	PIH1D2	ENSG00000150773.10	11	112067798	112074085	0.00360521	0.00562532	0.522026	18408	0.956295	No
Colon-Transverse	362	C11orf57	ENSG00000150776.17	11	112074275	112084799	-0.00154888	0.00194268	0.425839	18408	0.945063	No
Colon-Transverse	362	TIMM8B	ENSG00000150779.11	11	112085151	112086772	-0.00177048	0.0026971	0.511987	18408	0.955451	No
Colon-Transverse	362	SDHD	ENSG00000204370.9	11	112086799	112120013	-0.000208982	0.0023413	0.928929	18408	0.995098	No
Colon-Transverse	362	IL18	ENSG00000150782.11	11	112143251	112164117	-0.00440691	0.00644549	0.494617	18408	0.951936	No
Colon-Transverse	362	TEX12	ENSG00000150783.9	11	112167372	112172554	-0.0181941	0.0119691	0.129417	18408	0.873026	No
Colon-Transverse	362	BCO2	ENSG00000197580.11	11	112175467	112224699	0.00168282	0.00502507	0.737919	18408	0.984304	No
Colon-Transverse	362	PTS	ENSG00000150787.7	11	112226365	112269955	0.00537389	0.00248682	0.0313971	18408	0.778714	No
Colon-Transverse	362	RP11-356J5.12	ENSG00000250303.3	11	112270749	112362534	-0.00740779	0.00504162	0.142669	18408	0.87783	No
Colon-Transverse	362	NCAM1	ENSG00000149294.16	11	112961247	113278436	0.00420414	0.00417021	0.314106	18408	0.93086	No
Colon-Transverse	362	TTC12	ENSG00000149292.16	11	113314529	113383544	0.00508045	0.00448581	0.258198	18408	0.923943	No
Colon-Transverse	362	ANKK1	ENSG00000170209.4	11	113387791	113400418	-0.013933	0.00738088	0.0599154	18408	0.797489	No
Colon-Transverse	362	DRD2	ENSG00000149295.13	11	113409615	113475389	0.0063942	0.00948435	0.500652	18408	0.952663	No
Colon-Transverse	362	TMPRSS5	ENSG00000166682.10	11	113687550	113706373	0.00341125	0.00656929	0.603908	18408	0.967139	No
Colon-Transverse	362	ZW10	ENSG00000086827.8	11	113733187	113773811	0.0055245	0.00214934	0.0105855	18408	0.641206	No
Colon-Transverse	362	USP28	ENSG00000048028.11	11	113797874	113875570	0.00254239	0.00260099	0.32903	18408	0.931055	No
Colon-Transverse	362	HTR3A	ENSG00000166736.11	11	113974881	113990313	-0.019294	0.00896755	0.0321381	18408	0.778714	No
Colon-Transverse	362	ZBTB16	ENSG00000109906.13	11	114059593	114250676	-0.0173223	0.00921129	0.060887	18408	0.797489	No
Colon-Transverse	362	NNMT	ENSG00000166741.7	11	114257787	114313285	-0.0102747	0.00649068	0.114354	18408	0.859018	No
Colon-Transverse	362	C11orf71	ENSG00000180425.11	11	114391443	114400029	0.000161346	0.00339963	0.962175	18408	0.995098	No
Colon-Transverse	362	RBM7	ENSG00000076053.10	11	114400512	114414203	0.00353173	0.00261419	0.177598	18408	0.896601	No
Colon-Transverse	362	REXO2	ENSG00000076043.9	11	114439386	114450279	0.000367193	0.00259775	0.887677	18408	0.994127	No
Colon-Transverse	362	NXPE1	ENSG00000095110.7	11	114521715	114559895	-0.0113299	0.012583	0.368538	18408	0.938428	No
Colon-Transverse	362	NXPE4	ENSG00000137634.9	11	114570591	114595762	-0.000208142	0.0113587	0.985391	18408	0.996931	No
Colon-Transverse	362	NXPE2	ENSG00000204361.8	11	114678386	114706933	-0.00452904	0.00965134	0.639181	18408	0.972473	No
Colon-Transverse	362	CADM1	ENSG00000182985.17	11	115169218	115504957	-0.00120771	0.00394299	0.759569	18408	0.986865	No
Colon-Transverse	362	LINC00900	ENSG00000246100.3	11	115754248	115760627	0.00687047	0.00698734	0.326171	18408	0.931055	No
Colon-Transverse	362	BUD13	ENSG00000137656.11	11	116748170	116772988	0.00159184	0.00216126	0.461914	18408	0.948128	No
Colon-Transverse	362	ZPR1	ENSG00000109917.10	11	116773799	116788050	0.00391546	0.0021378	0.0678952	18408	0.808217	No
Colon-Transverse	362	APOA4	ENSG00000110244.6	11	116820700	116823306	0.0467956	0.0303502	0.124039	18408	0.864686	No
Colon-Transverse	362	APOC3	ENSG00000110245.11	11	116829706	116833072	0.0282761	0.0266821	0.290014	18408	0.926181	No
Colon-Transverse	362	APOA1	ENSG00000118137.9	11	116835751	116837950	0.00624236	0.0156819	0.690834	18408	0.978376	No
Colon-Transverse	362	SIK3	ENSG00000160584.15	11	116843402	117098437	0.000338044	0.00255758	0.894926	18408	0.994674	No
Colon-Transverse	362	PAFAH1B2	ENSG00000168092.13	11	117144267	117176894	-0.00152582	0.00213005	0.474279	18408	0.949099	No
Colon-Transverse	362	SIDT2	ENSG00000149577.15	11	117178733	117197445	0.00313925	0.00275817	0.255854	18408	0.92382	No
Colon-Transverse	362	TAGLN	ENSG00000149591.16	11	117199321	117204336	-0.00549421	0.00468077	0.241304	18408	0.922447	No
Colon-Transverse	362	PCSK7	ENSG00000160613.12	11	117204783	117232525	-0.00255551	0.0036291	0.481808	18408	0.949099	No
Colon-Transverse	362	RNF214	ENSG00000167257.10	11	117232625	117285206	0.000728344	0.00224512	0.745826	18408	0.985663	No
Colon-Transverse	362	BACE1	ENSG00000186318.16	11	117286446	117316259	0.00113268	0.00245396	0.644684	18408	0.975299	No
Colon-Transverse	362	CEP164	ENSG00000110274.15	11	117314557	117413268	0.00148149	0.00211246	0.483588	18408	0.949099	No
Colon-Transverse	362	DSCAML1	ENSG00000177103.13	11	117427773	117817525	0.0126289	0.00630436	0.0459493	18408	0.778714	No
Colon-Transverse	362	RP11-35P15.1	ENSG00000270403.1	11	117668483	117668858	0.0124251	0.0141166	0.379387	18408	0.939757	No
Colon-Transverse	362	FXYD2	ENSG00000137731.13	11	117800844	117828698	-0.000650159	0.00675152	0.923341	18408	0.995098	No
Colon-Transverse	362	FXYD6	ENSG00000137726.16	11	117836976	117877486	0.00196302	0.00388038	0.613267	18408	0.96894	No
Colon-Transverse	362	TMPRSS13	ENSG00000137747.15	11	117900643	117929459	-0.00695204	0.00682923	0.30941	18408	0.929987	No
Colon-Transverse	362	IL10RA	ENSG00000110324.10	11	117986348	118001479	0.00071437	0.00476309	0.880869	18408	0.994127	No
Colon-Transverse	362	TMPRSS4-AS1	ENSG00000255274.9	11	118003634	118088299	0.0103528	0.0137162	0.450901	18408	0.947713	No
Colon-Transverse	362	TMPRSS4	ENSG00000137648.17	11	118077012	118121890	0.0178841	0.00697325	0.0107561	18408	0.641206	No
Colon-Transverse	362	SCN4B	ENSG00000177098.8	11	118133377	118152888	0.00786377	0.00519892	0.131316	18408	0.877092	No
Colon-Transverse	362	SCN2B	ENSG00000149575.5	11	118161951	118176673	-0.00583456	0.00619421	0.346893	18408	0.934867	No
Colon-Transverse	362	JAML	ENSG00000160593.18	11	118193740	118225094	-0.00189018	0.00628885	0.763933	18408	0.986865	No
Colon-Transverse	362	MPZL3	ENSG00000160588.9	11	118226690	118252350	-0.0032031	0.00501823	0.523713	18408	0.956417	No
Colon-Transverse	362	MPZL2	ENSG00000149573.8	11	118253403	118264536	-0.00776541	0.0059698	0.194214	18408	0.901539	No
Colon-Transverse	362	CD3E	ENSG00000198851.9	11	118304545	118316175	0.000835453	0.00637413	0.895798	18408	0.994683	No
Colon-Transverse	362	CD3D	ENSG00000167286.9	11	118338954	118342744	-0.00224926	0.00852291	0.792011	18408	0.988031	No
Colon-Transverse	362	CD3G	ENSG00000160654.9	11	118344344	118355161	0.0138379	0.00849455	0.104232	18408	0.857035	No
Colon-Transverse	362	UBE4A	ENSG00000110344.9	11	118359585	118399211	0.00212476	0.00249532	0.395091	18408	0.940264	No
Colon-Transverse	362	ATP5L	ENSG00000167283.7	11	118401154	118431496	-0.000311862	0.00205734	0.879604	18408	0.994127	No
Colon-Transverse	362	RP11-770J1.4	ENSG00000255384.1	11	118433121	118435206	0.0277432	0.0155511	0.0753151	18408	0.81987	No
Colon-Transverse	362	KMT2A	ENSG00000118058.20	11	118436490	118526832	-0.00347323	0.00207409	0.0949363	18408	0.843193	No
Colon-Transverse	362	TTC36	ENSG00000172425.10	11	118527576	118530990	-0.00603296	0.012495	0.629527	18408	0.972473	No
Colon-Transverse	362	TMEM25	ENSG00000149582.15	11	118531198	118547280	0.000504753	0.00451057	0.910965	18408	0.995098	No
Colon-Transverse	362	IFT46	ENSG00000118096.7	11	118544528	118572970	0.000582869	0.0025767	0.821176	18408	0.991154	No
Colon-Transverse	362	ARCN1	ENSG00000095139.13	11	118572390	118603033	0.00553724	0.00166374	0.00096987	18408	0.4605	No
Colon-Transverse	362	PHLDB1	ENSG00000019144.18	11	118606440	118657315	-0.000285369	0.0030299	0.925018	18408	0.995098	No
Colon-Transverse	362	TREH	ENSG00000118094.11	11	118658039	118679673	-0.00116678	0.011451	0.918901	18408	0.995098	No
Colon-Transverse	362	DDX6	ENSG00000110367.11	11	118747766	118791147	0.000709757	0.00194188	0.714966	18408	0.982257	No
Colon-Transverse	362	RP11-158I9.8	ENSG00000278376.1	11	118791254	118793137	-0.00330415	0.00535236	0.537433	18408	0.95741	No
Colon-Transverse	362	CXCR5	ENSG00000160683.4	11	118883766	118893874	0.0157868	0.0164212	0.337049	18408	0.933106	No
Colon-Transverse	362	BCL9L	ENSG00000186174.12	11	118897800	118925608	0.000756576	0.00433746	0.861633	18408	0.993217	No
Colon-Transverse	362	RP11-110I1.12	ENSG00000255121.2	11	118994824	118998004	-0.00705215	0.00691842	0.308771	18408	0.929987	No
Colon-Transverse	362	CCDC84	ENSG00000186166.8	11	118998142	119015711	0.000300188	0.00263269	0.909287	18408	0.995098	No
Colon-Transverse	362	RPS25	ENSG00000118181.10	11	119015746	119018431	-0.000276242	0.00285708	0.923032	18408	0.995098	No
Colon-Transverse	362	TRAPPC4	ENSG00000196655.11	11	119018691	119025454	0.00715784	0.00266153	0.00751167	18408	0.63073	No
Colon-Transverse	362	SLC37A4	ENSG00000137700.17	11	119024135	119030906	-0.00108665	0.00314103	0.729591	18408	0.983215	No
Colon-Transverse	362	HYOU1	ENSG00000149428.18	11	119044746	119057202	0.000773987	0.0034928	0.824762	18408	0.991395	No
Colon-Transverse	362	RP11-110I1.14	ENSG00000271751.1	11	119065263	119065677	-0.00511509	0.0143991	0.722632	18408	0.982589	No
Colon-Transverse	362	VPS11	ENSG00000160695.14	11	119067699	119081978	0.00352025	0.00181729	0.0535628	18408	0.79197	No
Colon-Transverse	362	HMBS	ENSG00000256269.7	11	119084866	119093549	0.00204826	0.00342639	0.550378	18408	0.959772	No
Colon-Transverse	362	H2AFX	ENSG00000188486.3	11	119093854	119095467	0.00229457	0.00369001	0.534469	18408	0.957293	No
Colon-Transverse	362	DPAGT1	ENSG00000172269.18	11	119096503	119108331	0.00335773	0.00200442	0.0948215	18408	0.843193	No
Colon-Transverse	362	C2CD2L	ENSG00000172375.12	11	119102372	119118544	0.00407691	0.0029437	0.166973	18408	0.891387	No
Colon-Transverse	362	HINFP	ENSG00000172273.12	11	119121587	119136044	0.00308154	0.00210197	0.143567	18408	0.87783	No
Colon-Transverse	362	ABCG4	ENSG00000172350.9	11	119149012	119162653	0.00117134	0.00682061	0.863748	18408	0.993217	No
Colon-Transverse	362	NLRX1	ENSG00000160703.15	11	119166568	119184016	0.00158996	0.00271723	0.558842	18408	0.962366	No
Colon-Transverse	362	PDZD3	ENSG00000172367.15	11	119185475	119189637	0.00444217	0.00861561	0.606472	18408	0.9679	No
Colon-Transverse	362	CCDC153	ENSG00000248712.7	11	119190224	119196769	0.00887604	0.00550887	0.108058	18408	0.859018	No
Colon-Transverse	362	CBL	ENSG00000110395.6	11	119206276	119313926	0.000673986	0.00256442	0.792847	18408	0.988031	No
Colon-Transverse	362	MCAM	ENSG00000076706.16	11	119308529	119321521	0.00183391	0.00360117	0.610904	18408	0.96894	No
Colon-Transverse	362	RNF26	ENSG00000173456.4	11	119334527	119337313	0.00253437	0.00227632	0.266339	18408	0.924326	No
Colon-Transverse	362	USP2	ENSG00000036672.15	11	119355215	119381726	0.0129213	0.00891171	0.148	18408	0.880179	No
Colon-Transverse	362	THY1	ENSG00000154096.13	11	119417378	119424985	0.0233214	0.00701083	0.000975636	18408	0.4605	No
Colon-Transverse	362	NECTIN1	ENSG00000110400.10	11	119623408	119729084	-0.00148135	0.0040783	0.71666	18408	0.982263	No
Colon-Transverse	362	TRIM29	ENSG00000137699.16	11	120111275	120185529	0.00417708	0.0109505	0.703108	18408	0.980178	No
Colon-Transverse	362	OAF	ENSG00000184232.8	11	120210767	120230332	0.00429415	0.00394704	0.277392	18408	0.926181	No
Colon-Transverse	362	POU2F3	ENSG00000137709.9	11	120236640	120319944	-0.00613967	0.0139388	0.659874	18408	0.975831	No
Colon-Transverse	362	TMEM136	ENSG00000181264.8	11	120325129	120333682	0.00246903	0.00345492	0.475321	18408	0.949099	No
Colon-Transverse	362	ARHGEF12	ENSG00000196914.8	11	120336914	120489936	-0.000245353	0.0019182	0.898297	18408	0.994957	No
Colon-Transverse	362	GRIK4	ENSG00000149403.12	11	120511700	120988904	-0.0184954	0.0108059	0.087882	18408	0.832816	No
Colon-Transverse	362	TBCEL	ENSG00000154114.12	11	121024072	121090775	0.00173831	0.00268039	0.517082	18408	0.955997	No
Colon-Transverse	362	TECTA	ENSG00000109927.9	11	121101173	121191493	0.00640557	0.00465976	0.170144	18408	0.891847	No
Colon-Transverse	362	SC5D	ENSG00000109929.9	11	121292453	121308694	0.00242239	0.0041534	0.560125	18408	0.962366	No
Colon-Transverse	362	SORL1	ENSG00000137642.12	11	121452203	121633693	-0.00716875	0.0056069	0.201924	18408	0.904357	No
Colon-Transverse	362	UBASH3B	ENSG00000154127.9	11	122655675	122814473	0.00212573	0.00614592	0.729649	18408	0.983215	No
Colon-Transverse	362	CRTAM	ENSG00000109943.8	11	122838500	122872639	-0.00680495	0.0140786	0.629156	18408	0.972473	No
Colon-Transverse	362	C11orf63	ENSG00000109944.10	11	122882528	122959798	-0.00295036	0.00398296	0.45936	18408	0.947891	No
Colon-Transverse	362	HSPA8	ENSG00000109971.13	11	123057489	123063230	0.00760458	0.00469559	0.106264	18408	0.859018	No
Colon-Transverse	362	CLMP	ENSG00000166250.11	11	123069865	123195281	-0.00380501	0.00443056	0.391049	18408	0.940264	No
Colon-Transverse	362	GRAMD1B	ENSG00000023171.16	11	123358428	123627774	0.00546028	0.00588645	0.354272	18408	0.935925	No
Colon-Transverse	362	SCN3B	ENSG00000166257.8	11	123629189	123655244	0.00183267	0.00523353	0.726421	18408	0.982589	No
Colon-Transverse	362	ZNF202	ENSG00000166261.10	11	123724177	123741675	0.00113517	0.00291892	0.697593	18408	0.978945	No
Colon-Transverse	362	VWA5A	ENSG00000110002.15	11	124115362	124147721	0.00249449	0.00446831	0.577033	18408	0.965066	No
Colon-Transverse	362	OR8G5	ENSG00000255298.2	11	124264827	124265867	0.00692288	0.0208492	0.74006	18408	0.984678	No
Colon-Transverse	362	TBRG1	ENSG00000154144.12	11	124622861	124633112	0.00216542	0.00199163	0.27769	18408	0.926181	No
Colon-Transverse	362	SIAE	ENSG00000110013.12	11	124635399	124694302	-0.000594424	0.00396689	0.880975	18408	0.994127	No
Colon-Transverse	362	SPA17	ENSG00000064199.6	11	124673882	124697518	0.000563251	0.0044509	0.899373	18408	0.994991	No
Colon-Transverse	362	NRGN	ENSG00000154146.12	11	124739846	124747210	0.00362648	0.00547646	0.508296	18408	0.954375	No
Colon-Transverse	362	VSIG2	ENSG00000019102.11	11	124747472	124752238	-0.00857397	0.00752162	0.255126	18408	0.92382	No
Colon-Transverse	362	ESAM	ENSG00000149564.11	11	124752583	124762290	-0.00186309	0.00335643	0.579205	18408	0.965066	No
Colon-Transverse	362	MSANTD2	ENSG00000120458.10	11	124766498	124800449	0.00150722	0.00245659	0.539929	18408	0.957576	No
Colon-Transverse	362	ROBO3	ENSG00000154134.14	11	124865386	124881466	-0.0143875	0.00578342	0.0133351	18408	0.668604	No
Colon-Transverse	362	ROBO4	ENSG00000154133.14	11	124884364	124898500	-0.00302671	0.00410626	0.461573	18408	0.948128	No
Colon-Transverse	362	HEPACAM	ENSG00000165478.6	11	124919193	124936412	-0.00428599	0.0137368	0.755226	18408	0.9867	No
Colon-Transverse	362	CCDC15	ENSG00000149548.14	11	124954121	125041489	0.00044447	0.00525079	0.932591	18408	0.995098	No
Colon-Transverse	362	SLC37A2	ENSG00000134955.11	11	125063067	125090312	-0.00778896	0.0085035	0.360331	18408	0.936077	No
Colon-Transverse	362	TMEM218	ENSG00000150433.9	11	125096545	125111763	0.00673758	0.00237033	0.00474692	18408	0.597462	No
Colon-Transverse	362	PKNOX2	ENSG00000165495.15	11	125164687	125433389	0.00477684	0.00446555	0.285509	18408	0.926181	No
Colon-Transverse	362	FEZ1	ENSG00000149557.12	11	125445745	125496310	-0.000780194	0.00301322	0.795851	18408	0.988031	No
Colon-Transverse	362	EI24	ENSG00000149547.14	11	125569216	125584687	0.000994763	0.00170969	0.561062	18408	0.962398	No
Colon-Transverse	362	STT3A	ENSG00000134910.12	11	125591712	125625135	-0.0014785	0.00210871	0.483696	18408	0.949099	No
Colon-Transverse	362	CHEK1	ENSG00000149554.12	11	125625216	125676255	-0.00812435	0.00429017	0.0591116	18408	0.797489	No
Colon-Transverse	362	ACRV1	ENSG00000134940.13	11	125671522	125681123	0.00536316	0.011439	0.639479	18408	0.972473	No
Colon-Transverse	362	HYLS1	ENSG00000198331.10	11	125883614	125900648	0.00738805	0.00362837	0.0425063	18408	0.778714	No
Colon-Transverse	362	PUS3	ENSG00000110060.8	11	125893485	125903221	-2.13372e-05	0.00308515	0.994486	18408	0.998089	No
Colon-Transverse	362	DDX25	ENSG00000109832.13	11	125903370	125943702	-0.00699825	0.00933853	0.454137	18408	0.947713	No
Colon-Transverse	362	CDON	ENSG00000064309.14	11	125955796	126063335	0.0109368	0.00531574	0.0404068	18408	0.778714	No
Colon-Transverse	362	RPUSD4	ENSG00000165526.8	11	126202094	126211407	-0.00204996	0.00238046	0.389755	18408	0.940016	No
Colon-Transverse	362	FAM118B	ENSG00000197798.8	11	126211414	126262918	0.00035075	0.00238671	0.883251	18408	0.994127	No
Colon-Transverse	362	SRPRA	ENSG00000182934.11	11	126262987	126269054	0.00350576	0.00177635	0.04924	18408	0.782892	No
Colon-Transverse	362	FOXRED1	ENSG00000110074.10	11	126269145	126278131	-0.00226837	0.00316115	0.473511	18408	0.949099	No
Colon-Transverse	362	TIRAP	ENSG00000150455.13	11	126283065	126298845	0.000982874	0.00310221	0.751567	18408	0.98663	No
Colon-Transverse	362	DCPS	ENSG00000110063.8	11	126303752	126345749	0.00326083	0.00326383	0.318465	18408	0.93086	No
Colon-Transverse	362	ST3GAL4	ENSG00000110080.18	11	126355640	126440344	-0.00151076	0.00789431	0.848348	18408	0.993124	No
Colon-Transverse	362	KIRREL3	ENSG00000149571.11	11	126423359	127001165	0.00437104	0.00682728	0.522453	18408	0.956295	No
Colon-Transverse	362	RP11-702B10.2	ENSG00000273415.1	11	128180427	128183554	0.0329407	0.0211074	0.119543	18408	0.862853	No
Colon-Transverse	362	ETS1	ENSG00000134954.14	11	128458761	128587558	-0.00223502	0.00300125	0.45697	18408	0.947713	No
Colon-Transverse	362	FLI1	ENSG00000151702.16	11	128693770	128813267	0.000708422	0.00307463	0.817913	18408	0.990535	No
Colon-Transverse	362	KCNJ1	ENSG00000151704.15	11	128836315	128867373	-0.0499203	0.0148752	0.000880412	18408	0.4605	No
Colon-Transverse	362	KCNJ5	ENSG00000120457.11	11	128891356	128921035	0.00361369	0.0093261	0.698642	18408	0.978945	No
Colon-Transverse	362	C11orf45	ENSG00000174370.9	11	128899565	128906035	0.0119869	0.00693927	0.0850047	18408	0.831191	No
Colon-Transverse	362	TP53AIP1	ENSG00000120471.15	11	128934731	128943399	-0.0149703	0.00946482	0.114654	18408	0.859018	No
Colon-Transverse	362	ARHGAP32	ENSG00000134909.18	11	128965060	129279324	-0.00400939	0.00308709	0.194906	18408	0.901539	No
Colon-Transverse	362	BARX2	ENSG00000043039.6	11	129375940	129452279	0.0148991	0.0113573	0.190452	18408	0.901329	No
Colon-Transverse	362	TMEM45B	ENSG00000151715.7	11	129815819	129860003	0.00269252	0.00547444	0.623154	18408	0.971522	No
Colon-Transverse	362	NFRKB	ENSG00000170322.14	11	129863636	129895590	0.000914404	0.00220408	0.678499	18408	0.977474	No
Colon-Transverse	362	PRDM10	ENSG00000170325.14	11	129899706	130002835	0.00351692	0.00362178	0.332214	18408	0.93151	No
Colon-Transverse	362	LINC00167	ENSG00000233220.3	11	130002938	130004356	-0.0305466	0.0164669	0.0644572	18408	0.800292	No
Colon-Transverse	362	APLP2	ENSG00000084234.16	11	130069837	130144811	-0.000797976	0.00214644	0.710297	18408	0.981137	No
Colon-Transverse	362	ST14	ENSG00000149418.10	11	130159562	130210376	-0.0018091	0.00527523	0.731854	18408	0.983239	No
Colon-Transverse	362	ZBTB44	ENSG00000196323.12	11	130226677	130314686	-0.000226773	0.00223555	0.919261	18408	0.995098	No
Colon-Transverse	362	RP11-121M22.1	ENSG00000175773.12	11	130314993	130403657	-0.00570604	0.00810081	0.481679	18408	0.949099	No
Colon-Transverse	362	ADAMTS8	ENSG00000134917.9	11	130404925	130428993	0.0062655	0.00784811	0.425227	18408	0.944712	No
Colon-Transverse	362	ADAMTS15	ENSG00000166106.3	11	130448974	130476641	0.00452095	0.00713671	0.526847	18408	0.956543	No
Colon-Transverse	362	RP11-890B15.2	ENSG00000254842.6	11	130844191	130865561	-0.0094667	0.0152462	0.535068	18408	0.957293	No
Colon-Transverse	362	RP11-890B15.3	ENSG00000255455.2	11	130866254	130870247	0.000154793	0.00279794	0.955913	18408	0.995098	No
Colon-Transverse	362	SNX19	ENSG00000120451.10	11	130875436	130916509	0.00099527	0.00237138	0.674969	18408	0.976021	No
Colon-Transverse	362	NTM	ENSG00000182667.14	11	131370478	132336822	0.00251544	0.00627023	0.688545	18408	0.97796	No
Colon-Transverse	362	OPCML	ENSG00000183715.13	11	132414977	133532519	0.00534575	0.0124243	0.667275	18408	0.975911	No
Colon-Transverse	362	IGSF9B	ENSG00000080854.14	11	133908564	133956985	-0.00731308	0.00686481	0.287496	18408	0.926181	No
Colon-Transverse	362	RP11-713P17.3	ENSG00000204241.7	11	134032272	134046849	-0.0151349	0.00722817	0.0370106	18408	0.778714	No
Colon-Transverse	362	RP11-713P17.4	ENSG00000254648.1	11	134035832	134037107	-0.0100566	0.0141891	0.478965	18408	0.949099	No
Colon-Transverse	362	JAM3	ENSG00000166086.12	11	134068925	134152001	-0.000710184	0.00294709	0.809717	18408	0.990143	No
Colon-Transverse	362	NCAPD3	ENSG00000151503.12	11	134152434	134225454	0.003527	0.00311969	0.259038	18408	0.923943	No
Colon-Transverse	362	VPS26B	ENSG00000151502.10	11	134224645	134247792	0.000753613	0.00178312	0.672827	18408	0.976021	No
Colon-Transverse	362	THYN1	ENSG00000151500.14	11	134248279	134253370	0.00190725	0.00208488	0.360945	18408	0.936286	No
Colon-Transverse	362	ACAD8	ENSG00000151498.11	11	134253495	134265855	0.000463003	0.00191807	0.809398	18408	0.990143	No
Colon-Transverse	362	GLB1L3	ENSG00000166105.15	11	134274245	134319563	-0.0170299	0.0163102	0.297169	18408	0.929708	No
Colon-Transverse	362	GLB1L2	ENSG00000149328.14	11	134331874	134378341	-0.00233812	0.0087631	0.789774	18408	0.988031	No
Colon-Transverse	362	B3GAT1	ENSG00000109956.12	11	134378506	134411918	0.00677233	0.00964687	0.483145	18408	0.949099	No
Colon-Transverse	362	RP11-469N6.1	ENSG00000251226.1	11	134735596	134763810	-0.0280204	0.0212351	0.187879	18408	0.901329	No
Colon-Transverse	362	IQSEC3	ENSG00000120645.11	12	66765	178460	-0.00330162	0.00649665	0.61164	18408	0.96894	No
Colon-Transverse	362	RP11-598F7.6	ENSG00000256540.1	12	166856	182399	-0.00422206	0.0142866	0.767773	18408	0.986865	No
Colon-Transverse	362	SLC6A12	ENSG00000111181.12	12	190077	214120	-0.0158253	0.0144621	0.274616	18408	0.924463	No
Colon-Transverse	362	SLC6A13	ENSG00000010379.15	12	220621	262873	-0.013191	0.015266	0.388155	18408	0.940016	No
Colon-Transverse	362	KDM5A	ENSG00000073614.12	12	280129	389272	0.00192593	0.0019306	0.319191	18408	0.93086	No
Colon-Transverse	362	CCDC77	ENSG00000120647.9	12	389455	442645	-0.00115698	0.00381798	0.762048	18408	0.986865	No
Colon-Transverse	362	B4GALNT3	ENSG00000139044.10	12	460364	563509	-0.00429964	0.006724	0.522963	18408	0.956295	No
Colon-Transverse	362	NINJ2	ENSG00000171840.11	12	564296	663779	-0.000491259	0.00537446	0.927224	18408	0.995098	No
Colon-Transverse	362	WNK1	ENSG00000060237.16	12	752593	911452	0.00156467	0.00195642	0.424406	18408	0.944154	No
Colon-Transverse	362	RAD52	ENSG00000002016.17	12	912077	990053	0.00429731	0.00362433	0.236575	18408	0.917412	No
Colon-Transverse	362	ERC1	ENSG00000082805.19	12	990609	1495933	0.00144124	0.00227627	0.527056	18408	0.956543	No
Colon-Transverse	362	LINC00942	ENSG00000249628.2	12	1500525	1507318	-0.00542124	0.0184536	0.769107	18408	0.986865	No
Colon-Transverse	362	WNT5B	ENSG00000111186.12	12	1529891	1647243	0.00650184	0.00766911	0.397148	18408	0.940324	No
Colon-Transverse	362	FBXL14	ENSG00000171823.6	12	1565993	1594165	-0.00984481	0.00422635	0.0204238	18408	0.705427	No
Colon-Transverse	362	ADIPOR2	ENSG00000006831.9	12	1688574	1788678	-0.000540443	0.00247992	0.827617	18408	0.992493	No
Colon-Transverse	362	CACNA2D4	ENSG00000151062.14	12	1791957	1918836	0.000641635	0.00406888	0.874792	18408	0.993777	No
Colon-Transverse	362	LINC00940	ENSG00000235049.1	12	1929202	1936574	0.0224226	0.0115011	0.0520453	18408	0.789917	No
Colon-Transverse	362	DCP1B	ENSG00000151065.13	12	1946054	2004535	-0.00227731	0.00278064	0.413367	18408	0.943267	No
Colon-Transverse	362	CACNA1C	ENSG00000151067.21	12	1970786	2697950	0.00391025	0.00377614	0.301165	18408	0.929708	No
Colon-Transverse	362	FKBP4	ENSG00000004478.7	12	2794953	2805423	-0.00331559	0.00399332	0.406961	18408	0.943267	No
Colon-Transverse	362	ITFG2	ENSG00000111203.11	12	2817223	2859791	0.00267975	0.00240814	0.266586	18408	0.924326	No
Colon-Transverse	362	NRIP2	ENSG00000053702.14	12	2825348	2835544	0.00214078	0.00464523	0.645196	18408	0.975358	No
Colon-Transverse	362	RP4-816N1.8	ENSG00000283297.1	12	2849039	2857083	-0.000150205	0.0076176	0.98428	18408	0.996931	No
Colon-Transverse	362	FOXM1	ENSG00000111206.12	12	2858332	2877155	0.00194014	0.00608016	0.749852	18408	0.986203	No
Colon-Transverse	362	RHNO1	ENSG00000171792.10	12	2876258	2889523	0.00353766	0.00278018	0.20408	18408	0.904357	No
Colon-Transverse	362	TULP3	ENSG00000078246.16	12	2890887	2941140	-0.00137409	0.00229318	0.549434	18408	0.959421	No
Colon-Transverse	362	TEAD4	ENSG00000197905.8	12	2959330	3040673	0.00593236	0.00514026	0.249271	18408	0.92382	No
Colon-Transverse	362	RP11-253E3.3	ENSG00000250899.3	12	3041437	3044950	2.11758e-05	0.00669163	0.997477	18408	0.999237	No
Colon-Transverse	362	TSPAN9	ENSG00000011105.12	12	3077355	3286564	0.00333821	0.00284508	0.241486	18408	0.922638	No
Colon-Transverse	362	RP5-1063M23.2	ENSG00000236908.2	12	3318718	3325343	-0.00451001	0.0157941	0.775397	18408	0.987342	No
Colon-Transverse	362	PRMT8	ENSG00000111218.11	12	3381349	3593973	0.0133068	0.0170102	0.434593	18408	0.946277	No
Colon-Transverse	362	CRACR2A	ENSG00000130038.9	12	3606633	3764819	-0.00111405	0.00524661	0.831972	18408	0.993124	No
Colon-Transverse	362	PARP11	ENSG00000111224.13	12	3791047	3873448	-0.000274554	0.00262982	0.916913	18408	0.995098	No
Colon-Transverse	362	CCND2	ENSG00000118971.7	12	4273772	4305350	0.000918678	0.00360278	0.798884	18408	0.988031	No
Colon-Transverse	362	TIGAR	ENSG00000078237.6	12	4307763	4354593	0.00195858	0.00414966	0.63724	18408	0.972473	No
Colon-Transverse	362	C12orf4	ENSG00000047621.11	12	4487728	4538508	0.00287698	0.00274925	0.296091	18408	0.929	No
Colon-Transverse	362	RAD51AP1	ENSG00000111247.14	12	4538798	4560048	-0.0035145	0.0056557	0.534747	18408	0.957293	No
Colon-Transverse	362	DYRK4	ENSG00000010219.13	12	4562204	4615302	0.00122504	0.0024853	0.62239	18408	0.971249	No
Colon-Transverse	362	AKAP3	ENSG00000111254.7	12	4615508	4649047	-0.00858569	0.00884973	0.332654	18408	0.931614	No
Colon-Transverse	362	NDUFA9	ENSG00000139180.10	12	4649107	4694317	0.00230269	0.00197049	0.243389	18408	0.923609	No
Colon-Transverse	362	RP11-234B24.2	ENSG00000255474.1	12	4700417	4720102	0.00469918	0.00961449	0.625326	18408	0.971522	No
Colon-Transverse	362	GALNT8	ENSG00000130035.6	12	4720341	4851927	-0.0071203	0.00719113	0.322805	18408	0.931055	No
Colon-Transverse	362	KCNA1	ENSG00000111262.5	12	4910840	4918256	0.0143957	0.0146633	0.326922	18408	0.931055	No
Colon-Transverse	362	KCNA5	ENSG00000130037.4	12	5043989	5046788	0.00494351	0.00845756	0.559266	18408	0.962366	No
Colon-Transverse	362	RP11-1038A11.3	ENSG00000256417.1	12	5290480	5383653	-0.0158684	0.0222004	0.475234	18408	0.949099	No
Colon-Transverse	362	RP11-1038A11.1	ENSG00000255983.1	12	5388589	5406651	-0.0138803	0.0236812	0.558176	18408	0.962339	No
Colon-Transverse	362	NTF3	ENSG00000185652.11	12	5432112	5521536	0.0024313	0.00605973	0.688508	18408	0.97796	No
Colon-Transverse	362	ANO2	ENSG00000047617.14	12	5531869	5946232	-0.000607655	0.00556803	0.913161	18408	0.995098	No
Colon-Transverse	362	VWF	ENSG00000110799.13	12	5948874	6124770	-0.0054011	0.00565471	0.340179	18408	0.933106	No
Colon-Transverse	362	CD9	ENSG00000010278.12	12	6199715	6238271	-0.00439916	0.00330732	0.184368	18408	0.901329	No
Colon-Transverse	362	PLEKHG6	ENSG00000008323.15	12	6310436	6328506	-0.0123726	0.00596291	0.0387451	18408	0.778714	No
Colon-Transverse	362	TNFRSF1A	ENSG00000067182.7	12	6328757	6342114	0.001663	0.00282072	0.555872	18408	0.961632	No
Colon-Transverse	362	SCNN1A	ENSG00000111319.12	12	6346843	6377730	0.00134512	0.00576134	0.815534	18408	0.990466	No
Colon-Transverse	362	LTBR	ENSG00000111321.10	12	6375225	6391563	0.00322723	0.00260083	0.215518	18408	0.905251	No
Colon-Transverse	362	RP1-102E24.8	ENSG00000256433.2	12	6393905	6396148	-0.00114202	0.00527451	0.828714	18408	0.992758	No
Colon-Transverse	362	CD27	ENSG00000139193.3	12	6444867	6451689	-0.0126263	0.00581694	0.0306518	18408	0.778714	No
Colon-Transverse	362	TAPBPL	ENSG00000139192.11	12	6451719	6466517	-0.00174532	0.0038441	0.650099	18408	0.975831	No
Colon-Transverse	362	VAMP1	ENSG00000139190.16	12	6462323	6470987	0.00150113	0.00408825	0.713711	18408	0.981642	No
Colon-Transverse	362	MRPL51	ENSG00000111639.7	12	6491886	6493355	-5.54766e-05	0.00192639	0.977042	18408	0.996931	No
Colon-Transverse	362	NCAPD2	ENSG00000010292.12	12	6493842	6531955	0.00193391	0.0030154	0.521732	18408	0.956295	No
Colon-Transverse	362	GAPDH	ENSG00000111640.14	12	6533927	6538374	0.00464998	0.00270741	0.0867975	18408	0.831191	No
Colon-Transverse	362	IFFO1	ENSG00000010295.19	12	6538375	6556083	-8.66024e-05	0.00266246	0.974071	18408	0.996505	No
Colon-Transverse	362	NOP2	ENSG00000111641.11	12	6556863	6568691	0.00236376	0.00246274	0.337833	18408	0.933106	No
Colon-Transverse	362	CHD4	ENSG00000111642.14	12	6570083	6607476	0.00163261	0.00239199	0.495366	18408	0.951936	No
Colon-Transverse	362	LPAR5	ENSG00000184574.9	12	6618835	6636447	0.0094833	0.00578435	0.102039	18408	0.853803	No
Colon-Transverse	362	ACRBP	ENSG00000111644.7	12	6638075	6647460	0.00108419	0.0059031	0.854386	18408	0.993217	No
Colon-Transverse	362	ING4	ENSG00000111653.19	12	6650280	6663148	0.0025909	0.00227805	0.256199	18408	0.92382	No
Colon-Transverse	362	ZNF384	ENSG00000126746.17	12	6666477	6689510	-0.00133863	0.00268298	0.618149	18408	0.970451	No
Colon-Transverse	362	PIANP	ENSG00000139200.13	12	6693792	6700800	-0.00450603	0.00522418	0.389002	18408	0.940016	No
Colon-Transverse	362	COPS7A	ENSG00000111652.9	12	6723741	6731875	0.00296367	0.00195194	0.129863	18408	0.873139	No
Colon-Transverse	362	RP4-761J14.10	ENSG00000269892.1	12	6742985	6743641	-0.0159748	0.00876973	0.0693969	18408	0.808347	No
Colon-Transverse	362	MLF2	ENSG00000089693.10	12	6747996	6767475	0.00332459	0.00175902	0.0596055	18408	0.797489	No
Colon-Transverse	362	PTMS	ENSG00000159335.15	12	6765516	6770952	-0.00151223	0.00395886	0.702711	18408	0.980178	No
Colon-Transverse	362	LAG3	ENSG00000089692.8	12	6772519	6778453	-0.00193609	0.00679779	0.775962	18408	0.987617	No
Colon-Transverse	362	CD4	ENSG00000010610.9	12	6786858	6820808	-0.00073634	0.00452624	0.870865	18408	0.993315	No
Colon-Transverse	362	GPR162	ENSG00000250510.7	12	6821545	6827421	0.00352662	0.00459162	0.442988	18408	0.946924	No
Colon-Transverse	362	P3H3	ENSG00000110811.19	12	6828410	6839851	-0.00168512	0.00387338	0.663801	18408	0.975911	No
Colon-Transverse	362	GNB3	ENSG00000111664.10	12	6840211	6847393	-0.00261259	0.00601133	0.66412	18408	0.975911	No
Colon-Transverse	362	CDCA3	ENSG00000111665.11	12	6844793	6852066	0.00374646	0.00607977	0.538164	18408	0.95741	No
Colon-Transverse	362	USP5	ENSG00000111667.13	12	6852128	6866629	0.00462015	0.00193978	0.0177782	18408	0.705427	No
Colon-Transverse	362	TPI1	ENSG00000111669.14	12	6867119	6870934	0.00157371	0.00286511	0.583182	18408	0.965066	No
Colon-Transverse	362	SPSB2	ENSG00000111671.9	12	6870949	6889358	0.00385556	0.00411228	0.34913	18408	0.935466	No
Colon-Transverse	362	U47924.32	ENSG00000275703.1	12	6899752	6900212	0.0129929	0.0117702	0.270427	18408	0.924326	No
Colon-Transverse	362	LRRC23	ENSG00000010626.14	12	6904733	6914243	0.00419049	0.00400414	0.296056	18408	0.929	No
Colon-Transverse	362	ENO2	ENSG00000111674.8	12	6913745	6923698	-0.00360304	0.00323147	0.265644	18408	0.924326	No
Colon-Transverse	362	ATN1	ENSG00000111676.14	12	6924463	6942321	0.00173674	0.002698	0.520195	18408	0.956295	No
Colon-Transverse	362	C12orf57	ENSG00000111678.10	12	6943433	6946003	-0.0016038	0.00283043	0.57134	18408	0.964916	No
Colon-Transverse	362	PTPN6	ENSG00000111679.16	12	6946468	6961316	0.00453573	0.00324568	0.163184	18408	0.889157	No
Colon-Transverse	362	U47924.27	ENSG00000257084.1	12	6963246	6964447	-0.0166501	0.00981133	0.0906073	18408	0.840675	No
Colon-Transverse	362	PHB2	ENSG00000215021.8	12	6965383	6970825	-0.00279503	0.00209054	0.182119	18408	0.900959	No
Colon-Transverse	362	EMG1	ENSG00000126749.14	12	6970893	6979941	0.001839	0.00195598	0.347786	18408	0.934867	No
Colon-Transverse	362	LPCAT3	ENSG00000111684.10	12	6980707	7018510	-0.00344143	0.00392157	0.3808	18408	0.940016	No
Colon-Transverse	362	C1S	ENSG00000182326.14	12	6988259	7071032	-0.00294076	0.00373034	0.43105	18408	0.946277	No
Colon-Transverse	362	C1R	ENSG00000159403.15	12	7080209	7092607	-0.00410702	0.00411002	0.318374	18408	0.93086	No
Colon-Transverse	362	C1RL	ENSG00000139178.10	12	7093640	7109273	-0.00162979	0.00395057	0.680199	18408	0.977687	No
Colon-Transverse	362	RBP5	ENSG00000139194.7	12	7123684	7128942	0.00950573	0.00572937	0.0980129	18408	0.846845	No
Colon-Transverse	362	CLSTN3	ENSG00000139182.13	12	7130253	7158945	0.00221953	0.00343258	0.518323	18408	0.955997	No
Colon-Transverse	362	PEX5	ENSG00000139197.10	12	7188685	7218574	0.00235798	0.00262522	0.369713	18408	0.938549	No
Colon-Transverse	362	CD163L1	ENSG00000177675.8	12	7346685	7451055	-0.0209334	0.00914202	0.0226452	18408	0.71014	No
Colon-Transverse	362	CD163	ENSG00000177575.12	12	7470813	7503893	-0.012409	0.00729412	0.0898122	18408	0.837566	No
Colon-Transverse	362	APOBEC1	ENSG00000111701.6	12	7649400	7665903	-0.014849	0.0157852	0.347532	18408	0.934867	No
Colon-Transverse	362	GDF3	ENSG00000184344.3	12	7689782	7695776	-0.00666543	0.0193465	0.730662	18408	0.983215	No
Colon-Transverse	362	SLC2A14	ENSG00000173262.11	12	7812512	7891148	0.016843	0.0159638	0.29214	18408	0.926801	No
Colon-Transverse	362	SLC2A3	ENSG00000059804.15	12	7919230	7936275	0.011138	0.00719206	0.122394	18408	0.864686	No
Colon-Transverse	362	FOXJ2	ENSG00000065970.8	12	8032703	8055503	0.000301341	0.00180385	0.867427	18408	0.993217	No
Colon-Transverse	362	C3AR1	ENSG00000171860.4	12	8058302	8066471	-0.00290578	0.00623817	0.641652	18408	0.973624	No
Colon-Transverse	362	NECAP1	ENSG00000089818.17	12	8076939	8097859	0.00561722	0.00219365	0.0108784	18408	0.641206	No
Colon-Transverse	362	CLEC4A	ENSG00000111729.13	12	8123630	8138607	0.00761584	0.00503133	0.131035	18408	0.876169	No
Colon-Transverse	362	RP11-266K4.13	ENSG00000276417.1	12	8205984	8207397	-0.00691008	0.014088	0.6241	18408	0.971522	No
Colon-Transverse	362	RP11-266K4.14	ENSG00000275367.1	12	8217758	8221115	-0.00790687	0.00847138	0.351295	18408	0.935925	No
Colon-Transverse	362	FAM90A1	ENSG00000171847.10	12	8221260	8227618	-0.00125877	0.00840894	0.881095	18408	0.994127	No
Colon-Transverse	362	RP11-266K4.9	ENSG00000215241.3	12	8235519	8242564	-0.000195766	0.00714783	0.978166	18408	0.996931	No
Colon-Transverse	362	LINC00937	ENSG00000226091.7	12	8295986	8396803	0.0106613	0.00963719	0.269392	18408	0.924326	No
Colon-Transverse	362	CLEC4D	ENSG00000166527.7	12	8509475	8522366	0.0147556	0.0188652	0.434663	18408	0.946277	No
Colon-Transverse	362	CLEC4E	ENSG00000166523.7	12	8533305	8540963	0.0107633	0.0122977	0.382068	18408	0.940016	No
Colon-Transverse	362	AICDA	ENSG00000111732.10	12	8602166	8612871	0.005394	0.0201285	0.788879	18408	0.988031	No
Colon-Transverse	362	MFAP5	ENSG00000197614.10	12	8641246	8662888	0.0100976	0.0100348	0.315004	18408	0.93086	No
Colon-Transverse	362	RIMKLB	ENSG00000166532.15	12	8681691	8783095	-0.00411158	0.00279503	0.142207	18408	0.87783	No
Colon-Transverse	362	RP11-20D14.6	ENSG00000249790.2	12	8788257	8795789	-0.0196729	0.0202687	0.332435	18408	0.93151	No
Colon-Transverse	362	A2ML1	ENSG00000166535.19	12	8822472	8887001	-0.00961152	0.0108845	0.377836	18408	0.939003	No
Colon-Transverse	362	PHC1	ENSG00000111752.10	12	8913896	8940362	-0.000175102	0.00306037	0.954407	18408	0.995098	No
Colon-Transverse	362	M6PR	ENSG00000003056.7	12	8941468	8949955	-0.00155805	0.00201958	0.440963	18408	0.946924	No
Colon-Transverse	362	KLRG1	ENSG00000139187.9	12	8950044	9010760	0.00988047	0.006103	0.106384	18408	0.859018	No
Colon-Transverse	362	A2M	ENSG00000175899.14	12	9068183	9116229	-0.00497825	0.00422715	0.239746	18408	0.921475	No
Colon-Transverse	362	PZP	ENSG00000126838.9	12	9148840	9208370	0.00247421	0.00707926	0.726929	18408	0.982813	No
Colon-Transverse	362	LINC00987	ENSG00000237248.4	12	9240332	9243052	0.00323036	0.00546764	0.555037	18408	0.961632	No
Colon-Transverse	362	RP11-118B22.4	ENSG00000256427.1	12	9246497	9257960	0.00837316	0.0143206	0.559142	18408	0.962366	No
Colon-Transverse	362	RP13-735L24.1	ENSG00000260423.1	12	9367464	9397617	-0.0113701	0.00748836	0.129852	18408	0.873139	No
Colon-Transverse	362	RP11-726G1.1	ENSG00000214776.10	12	9467552	9576275	-0.0050245	0.0110012	0.648162	18408	0.975831	No
Colon-Transverse	362	KLRB1	ENSG00000111796.3	12	9594551	9607886	0.00399412	0.00884465	0.651855	18408	0.975831	No
Colon-Transverse	362	CLEC2D	ENSG00000069493.14	12	9664969	9699555	0.0052892	0.00398394	0.185191	18408	0.901329	No
Colon-Transverse	362	RP11-75L1.1	ENSG00000256582.1	12	9704077	9709350	0.0053979	0.0167819	0.747916	18408	0.985663	No
Colon-Transverse	362	CLECL1	ENSG00000184293.7	12	9715860	9733299	-0.016998	0.00989413	0.0867101	18408	0.831191	No
Colon-Transverse	362	CD69	ENSG00000110848.8	12	9752486	9760901	0.0150494	0.00936534	0.108999	18408	0.859018	No
Colon-Transverse	362	KLRF1	ENSG00000150045.11	12	9827481	9845007	0.00107758	0.0104359	0.917819	18408	0.995098	No
Colon-Transverse	362	CLEC2B	ENSG00000110852.4	12	9852984	9870136	-0.00666805	0.00399874	0.0963282	18408	0.844533	No
Colon-Transverse	362	CLEC12A	ENSG00000172322.13	12	9971415	9985595	0.0162099	0.0133116	0.224171	18408	0.90761	No
Colon-Transverse	362	CLEC12B	ENSG00000256660.5	12	10010627	10018619	0.0308128	0.0162837	0.0593077	18408	0.797489	No
Colon-Transverse	362	CLEC9A	ENSG00000197992.6	12	10030677	10066027	0.0111763	0.0130836	0.393581	18408	0.940264	No
Colon-Transverse	362	CLEC1A	ENSG00000150048.10	12	10069554	10111627	0.00384908	0.00416002	0.355489	18408	0.935925	No
Colon-Transverse	362	CLEC7A	ENSG00000172243.17	12	10116777	10130258	0.00203093	0.00662547	0.759386	18408	0.986865	No
Colon-Transverse	362	OLR1	ENSG00000173391.8	12	10158301	10172138	0.0180454	0.0173128	0.298006	18408	0.929708	No
Colon-Transverse	362	GABARAPL1	ENSG00000139112.10	12	10212458	10223130	0.00544733	0.00295087	0.0657599	18408	0.804325	No
Colon-Transverse	362	KLRD1	ENSG00000134539.16	12	10226058	10329600	-0.00215586	0.00822732	0.793452	18408	0.988031	No
Colon-Transverse	362	KLRK1	ENSG00000213809.8	12	10372353	10391874	0.0128881	0.00833797	0.123104	18408	0.864686	No
Colon-Transverse	362	KLRC4	ENSG00000183542.5	12	10407382	10409757	0.00940586	0.0114945	0.413765	18408	0.943267	No
Colon-Transverse	362	KLRC3	ENSG00000205810.8	12	10412312	10420595	0.0556614	0.0142833	0.000117328	18408	0.351402	No
Colon-Transverse	362	KLRC2	ENSG00000205809.9	12	10426854	10442263	0.0081286	0.0157153	0.605324	18408	0.9679	No
Colon-Transverse	362	KLRC1	ENSG00000134545.13	12	10446028	10454685	0.0306517	0.0146841	0.0375954	18408	0.778714	No
Colon-Transverse	362	EIF2S3L	ENSG00000180574.3	12	10505602	10523135	-0.010402	0.0154995	0.502599	18408	0.952818	No
Colon-Transverse	362	RP11-291B21.2	ENSG00000256039.1	12	10553363	10558049	0.00518218	0.0204723	0.800319	18408	0.988417	No
Colon-Transverse	362	MAGOHB	ENSG00000111196.9	12	10604190	10613623	0.0019888	0.00263767	0.451373	18408	0.947713	No
Colon-Transverse	362	STYK1	ENSG00000060140.8	12	10618939	10674318	-0.0114612	0.00597771	0.0560349	18408	0.794891	No
Colon-Transverse	362	YBX3	ENSG00000060138.12	12	10699089	10723312	-0.000476112	0.00309617	0.877879	18408	0.994127	No
Colon-Transverse	362	PRH1	ENSG00000231887.6	12	10824960	10884255	0.00666889	0.00796168	0.402831	18408	0.941436	No
Colon-Transverse	362	TAS2R10	ENSG00000121318.2	12	10825317	10826358	0.013506	0.0130229	0.300428	18408	0.929708	No
Colon-Transverse	362	PRR4	ENSG00000111215.11	12	10845849	11121180	0.010534	0.00520553	0.0437909	18408	0.778714	No
Colon-Transverse	362	TAS2R13	ENSG00000212128.2	12	10907926	10909562	-0.00934397	0.0191616	0.626119	18408	0.971522	No
Colon-Transverse	362	TAS2R14	ENSG00000212127.5	12	10937406	10939263	0.00918073	0.00548449	0.0950608	18408	0.843193	No
Colon-Transverse	362	TAS2R20	ENSG00000255837.1	12	10996495	10997875	0.00603003	0.00624612	0.335029	18408	0.93232	No
Colon-Transverse	362	TAS2R19	ENSG00000212124.2	12	11021619	11022620	0.0123499	0.00889477	0.165912	18408	0.889375	No
Colon-Transverse	362	TAS2R31	ENSG00000256436.1	12	11030387	11031407	0.0140563	0.0125563	0.263731	18408	0.924326	No
Colon-Transverse	362	TAS2R43	ENSG00000255374.3	12	11091287	11092313	0.0056424	0.0208	0.786348	18408	0.987981	No
Colon-Transverse	362	SMIM10L1	ENSG00000256537.4	12	11171222	11176016	0.00341244	0.00210403	0.10576	18408	0.859018	No
Colon-Transverse	362	LINC01252	ENSG00000247157.6	12	11548030	11590369	0.0178088	0.0111587	0.111427	18408	0.859018	No
Colon-Transverse	362	ETV6	ENSG00000139083.10	12	11649854	11895402	-0.0053336	0.00334948	0.112231	18408	0.859018	No
Colon-Transverse	362	BCL2L14	ENSG00000121380.12	12	12049844	12211084	-0.00476789	0.00632867	0.451743	18408	0.947713	No
Colon-Transverse	362	LRP6	ENSG00000070018.8	12	12116025	12267012	0.00313578	0.00246542	0.204276	18408	0.904357	No
Colon-Transverse	362	MANSC1	ENSG00000111261.13	12	12326056	12350541	0.00203913	0.00261092	0.435344	18408	0.946641	No
Colon-Transverse	362	LOH12CR2	ENSG00000205791.3	12	12355406	12357067	0.00411116	0.00522933	0.432313	18408	0.946277	No
Colon-Transverse	362	BORCS5	ENSG00000165714.10	12	12357079	12469694	0.00424631	0.00288181	0.141545	18408	0.87783	No
Colon-Transverse	362	DUSP16	ENSG00000111266.8	12	12474210	12562383	-0.00374903	0.00373298	0.315949	18408	0.93086	No
Colon-Transverse	362	RP11-253I19.3	ENSG00000255670.1	12	12485353	12491581	0.0185857	0.0124283	0.135728	18408	0.87783	No
Colon-Transverse	362	CREBL2	ENSG00000111269.2	12	12611827	12645108	-8.0038e-05	0.00248747	0.97435	18408	0.996505	No
Colon-Transverse	362	RP11-180M15.6	ENSG00000275963.1	12	12648939	12649713	0.0199933	0.0140666	0.156137	18408	0.883351	No
Colon-Transverse	362	GPR19	ENSG00000183150.7	12	12660891	12696207	-0.0194177	0.0100684	0.0546162	18408	0.79197	No
Colon-Transverse	362	CDKN1B	ENSG00000111276.10	12	12715058	12722371	0.00204974	0.00308466	0.506825	18408	0.954243	No
Colon-Transverse	362	APOLD1	ENSG00000178878.12	12	12725917	12813315	-0.00410884	0.00780061	0.598723	18408	0.966017	No
Colon-Transverse	362	DDX47	ENSG00000213782.7	12	12820277	12829981	-0.0029038	0.0128042	0.820727	18408	0.991154	No
Colon-Transverse	362	GPRC5A	ENSG00000013588.7	12	12890782	12917937	-0.00968015	0.00875319	0.269552	18408	0.924326	No
Colon-Transverse	362	GPRC5D	ENSG00000111291.8	12	12940775	12952147	-0.00492481	0.0123343	0.689938	18408	0.97796	No
Colon-Transverse	362	HEBP1	ENSG00000013583.8	12	12974864	13000273	0.00105587	0.00355083	0.766375	18408	0.986865	No
Colon-Transverse	362	RP11-377D9.3	ENSG00000255621.1	12	13008095	13040679	0.025701	0.0153551	0.0950928	18408	0.843193	No
Colon-Transverse	362	FAM234B	ENSG00000084444.13	12	13044284	13142521	0.00511809	0.0037201	0.169792	18408	0.891847	No
Colon-Transverse	362	EMP1	ENSG00000134531.9	12	13196716	13219939	-0.00688235	0.00608064	0.258497	18408	0.923943	No
Colon-Transverse	362	LINC01559	ENSG00000180861.9	12	13371089	13387167	-0.0103354	0.0160127	0.51907	18408	0.956005	No
Colon-Transverse	362	ATF7IP	ENSG00000171681.12	12	14365632	14502935	0.000845936	0.00251679	0.73699	18408	0.984304	No
Colon-Transverse	362	PLBD1	ENSG00000121316.10	12	14503661	14568349	-0.00185592	0.00397971	0.641267	18408	0.973521	No
Colon-Transverse	362	GUCY2C	ENSG00000070019.4	12	14612632	14696585	0.00316112	0.00584789	0.589167	18408	0.965066	No
Colon-Transverse	362	HIST4H4	ENSG00000197837.3	12	14767999	14771131	-0.00538252	0.00657452	0.413535	18408	0.943267	No
Colon-Transverse	362	H2AFJ	ENSG00000246705.4	12	14774383	14778002	-0.00326337	0.0032018	0.308819	18408	0.929987	No
Colon-Transverse	362	WBP11	ENSG00000084463.7	12	14784579	14803540	0.000535176	0.00174288	0.758983	18408	0.986865	No
Colon-Transverse	362	C12orf60	ENSG00000182993.3	12	14803572	14906586	-0.00525805	0.00602328	0.383304	18408	0.940016	No
Colon-Transverse	362	SMCO3	ENSG00000179256.2	12	14804650	14814182	-0.020121	0.011569	0.0829004	18408	0.831191	No
Colon-Transverse	362	ART4	ENSG00000111339.10	12	14825569	14843495	-0.0257013	0.0117235	0.0290366	18408	0.763635	No
Colon-Transverse	362	MGP	ENSG00000111341.9	12	14881181	14885926	-0.00153009	0.0068738	0.823983	18408	0.991154	No
Colon-Transverse	362	ERP27	ENSG00000139055.6	12	14914035	14939082	-0.000787842	0.00882496	0.928916	18408	0.995098	No
Colon-Transverse	362	ARHGDIB	ENSG00000111348.8	12	14942017	14961728	0.000839009	0.00324598	0.796196	18408	0.988031	No
Colon-Transverse	362	LINC01489	ENSG00000255727.1	12	15001833	15006683	-0.0182735	0.015158	0.228835	18408	0.909718	No
Colon-Transverse	362	RERG	ENSG00000134533.6	12	15107783	15348675	-0.000580115	0.00408456	0.887143	18408	0.994127	No
Colon-Transverse	362	PTPRO	ENSG00000151490.13	12	15322397	15597399	-0.00243396	0.00790671	0.758396	18408	0.986865	No
Colon-Transverse	362	EPS8	ENSG00000151491.12	12	15620158	15882329	-0.00601498	0.00327426	0.0670753	18408	0.808217	No
Colon-Transverse	362	STRAP	ENSG00000023734.10	12	15882391	15903478	0.000772515	0.00181982	0.67147	18408	0.976021	No
Colon-Transverse	362	DERA	ENSG00000023697.12	12	15911172	16037282	0.000431384	0.00243111	0.859266	18408	0.993217	No
Colon-Transverse	362	MGST1	ENSG00000008394.12	12	16347142	16609259	-0.0118494	0.00581609	0.0423899	18408	0.778714	No
Colon-Transverse	362	LMO3	ENSG00000048540.14	12	16548373	16610594	-0.00197791	0.00607892	0.7451	18408	0.985663	No
Colon-Transverse	362	RERGL	ENSG00000111404.6	12	18080869	18320107	-0.0118983	0.0105756	0.261351	18408	0.924326	No
Colon-Transverse	362	PIK3C2G	ENSG00000139144.9	12	18247614	18648416	-0.0273942	0.0153463	0.0751418	18408	0.818952	No
Colon-Transverse	362	PLEKHA5	ENSG00000052126.14	12	19129752	19376400	0.00053674	0.00284386	0.850412	18408	0.993124	No
Colon-Transverse	362	AEBP2	ENSG00000139154.14	12	19404045	19720801	0.00015939	0.00225811	0.943769	18408	0.995098	No
Colon-Transverse	362	PDE3A	ENSG00000172572.6	12	20369245	20684381	0.000999531	0.00465493	0.83011	18408	0.993124	No
Colon-Transverse	362	SLCO1C1	ENSG00000139155.8	12	20695355	20753386	-0.0024737	0.00834093	0.766973	18408	0.986865	No
Colon-Transverse	362	SLCO1B3	ENSG00000111700.12	12	20810702	20916911	-0.0182831	0.0250853	0.466603	18408	0.948764	No
Colon-Transverse	362	PYROXD1	ENSG00000121350.15	12	21437615	21471252	0.000195039	0.00307453	0.949456	18408	0.995098	No
Colon-Transverse	362	RECQL	ENSG00000004700.15	12	21471428	21501669	0.00477829	0.00256623	0.0634679	18408	0.800217	No
Colon-Transverse	362	GOLT1B	ENSG00000111711.9	12	21501781	21518408	0.00291605	0.00279453	0.297466	18408	0.929708	No
Colon-Transverse	362	SPX	ENSG00000134548.9	12	21526307	21537377	-0.0133877	0.0125773	0.287887	18408	0.926181	No
Colon-Transverse	362	GYS2	ENSG00000111713.2	12	21536189	21604847	-0.0233842	0.0126066	0.0644747	18408	0.800292	No
Colon-Transverse	362	LDHB	ENSG00000111716.12	12	21635342	21757857	-0.00246738	0.00289048	0.393916	18408	0.940264	No
Colon-Transverse	362	KCNJ8	ENSG00000121361.3	12	21764955	21775581	0.00600138	0.00485575	0.217336	18408	0.905251	No
Colon-Transverse	362	ABCC9	ENSG00000069431.11	12	21797401	21942529	-0.00445525	0.00506055	0.37927	18408	0.939757	No
Colon-Transverse	362	CMAS	ENSG00000111726.12	12	22046174	22065674	-0.00301543	0.00238476	0.20693	18408	0.904996	No
Colon-Transverse	362	ST8SIA1	ENSG00000111728.10	12	22063773	22437041	0.0105182	0.00557472	0.0600427	18408	0.797489	No
Colon-Transverse	362	C2CD5	ENSG00000111731.12	12	22448583	22544546	-0.00131373	0.00233074	0.573361	18408	0.965066	No
Colon-Transverse	362	RP11-359J14.2	ENSG00000256973.1	12	22460519	22463914	-0.00296998	0.00632619	0.639032	18408	0.972473	No
Colon-Transverse	362	ETNK1	ENSG00000139163.15	12	22625075	22690665	-0.00435767	0.00519185	0.401874	18408	0.940956	No
Colon-Transverse	362	SOX5	ENSG00000134532.15	12	23529500	23951032	-0.00206137	0.00417051	0.621433	18408	0.971249	No
Colon-Transverse	362	RP11-444D3.1	ENSG00000255864.5	12	24213256	24562590	0.0125627	0.0141689	0.3759	18408	0.938549	No
Colon-Transverse	362	BCAT1	ENSG00000060982.14	12	24810022	24949459	-0.00264821	0.00542649	0.625854	18408	0.971522	No
Colon-Transverse	362	LRMP	ENSG00000118308.15	12	25004342	25108334	0.0050678	0.0060439	0.402339	18408	0.940956	No
Colon-Transverse	362	CASC1	ENSG00000118307.18	12	25108420	25195162	0.0175007	0.0101022	0.0841142	18408	0.831191	No
Colon-Transverse	362	ETFRF1	ENSG00000205707.10	12	25195216	25204788	0.00494894	0.00288369	0.0870389	18408	0.831191	No
Colon-Transverse	362	KRAS	ENSG00000133703.11	12	25205136	25250936	0.00047818	0.00253279	0.850366	18408	0.993124	No
Colon-Transverse	362	RP11-707G18.1	ENSG00000278743.1	12	25385670	25386241	-0.00912542	0.0088842	0.30508	18408	0.929987	No
Colon-Transverse	362	RASSF8	ENSG00000123094.15	12	25959066	26079892	-0.00630171	0.00415782	0.130543	18408	0.875102	No
Colon-Transverse	362	BHLHE41	ENSG00000123095.5	12	26120026	26125127	0.00493872	0.00676631	0.465954	18408	0.94871	No
Colon-Transverse	362	SSPN	ENSG00000123096.11	12	26134964	26299290	-0.00191287	0.00384637	0.619286	18408	0.970509	No
Colon-Transverse	362	ITPR2	ENSG00000123104.11	12	26336515	26833198	0.00222037	0.00338873	0.512769	18408	0.955451	No
Colon-Transverse	362	INTS13	ENSG00000064102.14	12	26905181	26938326	0.00376384	0.00222483	0.0916114	18408	0.842574	No
Colon-Transverse	362	FGFR1OP2	ENSG00000111790.13	12	26938383	26966650	0.000554227	0.00213725	0.795547	18408	0.988031	No
Colon-Transverse	362	TM7SF3	ENSG00000064115.10	12	26973195	27014434	0.00388826	0.00269516	0.15003	18408	0.882621	No
Colon-Transverse	362	MED21	ENSG00000152944.8	12	27022546	27066343	0.00250742	0.00250379	0.317322	18408	0.93086	No
Colon-Transverse	362	RP11-582E3.6	ENSG00000275764.1	12	27037100	27038960	0.00254412	0.00318248	0.424608	18408	0.944161	No
Colon-Transverse	362	C12orf71	ENSG00000214700.5	12	27081058	27082514	0.00811205	0.0130577	0.534854	18408	0.957293	No
Colon-Transverse	362	STK38L	ENSG00000211455.7	12	27243968	27325959	-0.00976278	0.00477281	0.0415748	18408	0.778714	No
Colon-Transverse	362	ARNTL2	ENSG00000029153.14	12	27332854	27425289	-0.00622989	0.00630051	0.323468	18408	0.931055	No
Colon-Transverse	362	SMCO2	ENSG00000165935.9	12	27466810	27502185	0.0152829	0.0149585	0.307655	18408	0.929987	No
Colon-Transverse	362	PPFIBP1	ENSG00000110841.13	12	27523431	27695564	-0.00378661	0.00255979	0.139995	18408	0.87783	No
Colon-Transverse	362	REP15	ENSG00000174236.3	12	27697299	27697596	0.00745847	0.00907469	0.411711	18408	0.943267	No
Colon-Transverse	362	MRPS35	ENSG00000061794.12	12	27710773	27756295	-0.00261914	0.00202293	0.196293	18408	0.901539	No
Colon-Transverse	362	MANSC4	ENSG00000205693.3	12	27762738	27771276	0.00970778	0.0153643	0.527915	18408	0.956543	No
Colon-Transverse	362	KLHL42	ENSG00000087448.9	12	27780020	27803040	0.000862859	0.00298323	0.772577	18408	0.987138	No
Colon-Transverse	362	PTHLH	ENSG00000087494.15	12	27958084	27972705	-0.00532264	0.010251	0.603936	18408	0.967139	No
Colon-Transverse	362	CCDC91	ENSG00000123106.10	12	28133249	28581511	0.00211627	0.00234409	0.367267	18408	0.938161	No
Colon-Transverse	362	FAR2	ENSG00000064763.10	12	29149103	29335616	-0.010023	0.00352955	0.00478657	18408	0.597462	No
Colon-Transverse	362	ERGIC2	ENSG00000087502.17	12	29337352	29381189	0.00152249	0.0021168	0.472488	18408	0.949099	No
Colon-Transverse	362	OVCH1	ENSG00000187950.8	12	29412474	29497686	0.000230241	0.0123195	0.9851	18408	0.996931	No
Colon-Transverse	362	TMTC1	ENSG00000133687.15	12	29500840	29784759	-0.00113258	0.00378115	0.764716	18408	0.986865	No
Colon-Transverse	362	IPO8	ENSG00000133704.9	12	30628988	30695986	0.00231897	0.0016436	0.159187	18408	0.885639	No
Colon-Transverse	362	CAPRIN2	ENSG00000110888.17	12	30709552	30754951	0.00477802	0.00217339	0.0285928	18408	0.758574	No
Colon-Transverse	362	LINC00941	ENSG00000235884.3	12	30795681	30802711	0.0188381	0.0167994	0.262926	18408	0.924326	No
Colon-Transverse	362	TSPAN11	ENSG00000110900.14	12	30926428	30996599	-0.00789528	0.00542394	0.146416	18408	0.878441	No
Colon-Transverse	362	DDX11	ENSG00000013573.16	12	31073848	31104791	0.0177439	0.00880114	0.0445767	18408	0.778714	No
Colon-Transverse	362	OVOS2	ENSG00000177359.17	12	31111652	31206154	-0.0165108	0.0128645	0.200211	18408	0.904357	No
Colon-Transverse	362	FAM60A	ENSG00000139146.13	12	31280896	31327058	-0.00368747	0.00289733	0.203989	18408	0.904357	No
Colon-Transverse	362	RP11-771K4.1	ENSG00000256232.1	12	31363481	31369301	-0.00773082	0.01605	0.63035	18408	0.972473	No
Colon-Transverse	362	DENND5B	ENSG00000170456.15	12	31382223	31591097	0.000171374	0.00329409	0.95854	18408	0.995098	No
Colon-Transverse	362	ETFBKMT	ENSG00000139160.13	12	31647160	31673114	0.00142387	0.00308219	0.6444	18408	0.975182	No
Colon-Transverse	362	AMN1	ENSG00000151743.10	12	31673552	31729116	0.00295432	0.00331158	0.372961	18408	0.938549	No
Colon-Transverse	362	H3F3C	ENSG00000188375.4	12	31791185	31792241	0.00529684	0.0111816	0.636011	18408	0.972473	No
Colon-Transverse	362	RP11-428G5.5	ENSG00000255760.1	12	31877079	31887203	0.0167786	0.016418	0.307524	18408	0.929987	No
Colon-Transverse	362	KIAA1551	ENSG00000174718.11	12	31959370	31993107	-0.000359966	0.00290161	0.901343	18408	0.995098	No
Colon-Transverse	362	RP11-50I19.2	ENSG00000276136.1	12	32000375	32001222	-0.00475229	0.00764436	0.534574	18408	0.957293	No
Colon-Transverse	362	BICD1	ENSG00000151746.13	12	32106835	32383633	0.00164381	0.00320595	0.608468	18408	0.968712	No
Colon-Transverse	362	FGD4	ENSG00000139132.14	12	32399529	32646050	0.00117943	0.00328584	0.71986	18408	0.982263	No
Colon-Transverse	362	DNM1L	ENSG00000087470.17	12	32679200	32745650	0.00455576	0.0018725	0.0154902	18408	0.694752	No
Colon-Transverse	362	YARS2	ENSG00000139131.12	12	32727490	32755902	0.0048565	0.00217625	0.0262932	18408	0.732683	No
Colon-Transverse	362	PKP2	ENSG00000057294.14	12	32790745	32896840	0.0100891	0.00816457	0.217415	18408	0.905251	No
Colon-Transverse	362	SYT10	ENSG00000110975.8	12	33374238	33439819	-0.00753086	0.00839496	0.370317	18408	0.938549	No
Colon-Transverse	362	ALG10	ENSG00000139133.6	12	34024135	34029694	0.0043096	0.00385092	0.263883	18408	0.924326	No
Colon-Transverse	362	ALG10B	ENSG00000175548.8	12	38316578	38329728	0.00227667	0.00292781	0.437344	18408	0.946818	No
Colon-Transverse	362	CPNE8	ENSG00000139117.13	12	38646822	38907430	-0.00392862	0.00408542	0.336924	18408	0.933106	No
Colon-Transverse	362	KIF21A	ENSG00000139116.18	12	39293229	39443390	-0.00101389	0.00323437	0.754113	18408	0.9867	No
Colon-Transverse	362	ABCD2	ENSG00000173208.3	12	39550033	39619751	-0.0101291	0.00805804	0.20961	18408	0.905251	No
Colon-Transverse	362	SLC2A13	ENSG00000151229.12	12	39755021	40106089	-0.0038213	0.00389431	0.327167	18408	0.931055	No
Colon-Transverse	362	LRRK2	ENSG00000188906.14	12	40196744	40369285	-0.00400164	0.00342579	0.243588	18408	0.923609	No
Colon-Transverse	362	CNTN1	ENSG00000018236.14	12	40692442	41072418	0.00457032	0.00728725	0.530971	18408	0.956543	No
Colon-Transverse	362	PDZRN4	ENSG00000165966.14	12	41188448	41574582	-0.0049483	0.00676772	0.465184	18408	0.948128	No
Colon-Transverse	362	GXYLT1	ENSG00000151233.10	12	42081845	42144879	-0.000189021	0.00226239	0.933464	18408	0.995098	No
Colon-Transverse	362	YAF2	ENSG00000015153.14	12	42157104	42238349	0.000551642	0.00240612	0.8188	18408	0.990828	No
Colon-Transverse	362	PPHLN1	ENSG00000134283.17	12	42238447	42448623	0.00192257	0.00161419	0.234467	18408	0.91642	No
Colon-Transverse	362	ZCRB1	ENSG00000139168.7	12	42312078	42326118	0.00386881	0.00244045	0.113831	18408	0.859018	No
Colon-Transverse	362	PRICKLE1	ENSG00000139174.11	12	42456757	42590355	-0.00432751	0.00503521	0.390697	18408	0.940164	No
Colon-Transverse	362	PUS7L	ENSG00000129317.14	12	43718993	43758817	0.00238873	0.00245026	0.330309	18408	0.931055	No
Colon-Transverse	362	IRAK4	ENSG00000198001.13	12	43758944	43789543	0.00359255	0.00253773	0.157792	18408	0.885639	No
Colon-Transverse	362	TWF1	ENSG00000151239.13	12	43793723	43806375	-0.000473212	0.00266289	0.859059	18408	0.993217	No
Colon-Transverse	362	TMEM117	ENSG00000139173.9	12	43836083	44389762	0.00275965	0.00308523	0.371703	18408	0.938549	No
Colon-Transverse	362	NELL2	ENSG00000184613.10	12	44508275	44921848	0.00718952	0.00722749	0.320567	18408	0.931055	No
Colon-Transverse	362	ANO6	ENSG00000177119.15	12	45216042	45440404	-0.00358304	0.003575	0.316936	18408	0.93086	No
Colon-Transverse	362	RP11-352M15.2	ENSG00000273015.2	12	45718046	45727775	0.0025702	0.00245706	0.296282	18408	0.929441	No
Colon-Transverse	362	ARID2	ENSG00000189079.15	12	45729665	45908040	-0.000681898	0.00189641	0.719389	18408	0.982263	No
Colon-Transverse	362	SCAF11	ENSG00000139218.17	12	45919131	45992120	-0.000134946	0.00150771	0.928734	18408	0.995098	No
Colon-Transverse	362	SLC38A1	ENSG00000111371.15	12	46183063	46270017	-0.00219483	0.0034644	0.526809	18408	0.956543	No
Colon-Transverse	362	SLC38A2	ENSG00000134294.13	12	46358189	46372867	0.00529642	0.00446297	0.236156	18408	0.917233	No
Colon-Transverse	362	RP11-96H19.1	ENSG00000257261.5	12	46383679	46876159	-0.00493878	0.00650511	0.44825	18408	0.947713	No
Colon-Transverse	362	RP11-474P2.4	ENSG00000257496.1	12	46384233	46386991	0.0258059	0.0161657	0.111342	18408	0.859018	No
Colon-Transverse	362	RP11-474P2.6	ENSG00000275481.1	12	46388856	46392126	0.00958737	0.00801949	0.232722	18408	0.91453	No
Colon-Transverse	362	RP11-446N19.1	ENSG00000272369.1	12	46537502	46652550	-0.00117085	0.00938265	0.900764	18408	0.995017	No
Colon-Transverse	362	SLC38A4	ENSG00000139209.15	12	46764761	46832408	-0.00736002	0.0109757	0.502947	18408	0.952844	No
Colon-Transverse	362	RP11-618L22.1	ENSG00000274723.1	12	46970504	46972155	-0.00223936	0.0170462	0.89556	18408	0.994683	No
Colon-Transverse	362	AMIGO2	ENSG00000139211.6	12	47075707	47079951	-0.0126697	0.00600708	0.035665	18408	0.778714	No
Colon-Transverse	362	PCED1B	ENSG00000179715.12	12	47104113	47236662	-0.00460359	0.00445743	0.302436	18408	0.929708	No
Colon-Transverse	362	RP11-493L12.4	ENSG00000258181.1	12	47248124	47257539	0.00461235	0.0150049	0.758736	18408	0.986865	No
Colon-Transverse	362	RPAP3	ENSG00000005175.9	12	47661249	47706061	0.00542859	0.00234858	0.021406	18408	0.707049	No
Colon-Transverse	362	ENDOU	ENSG00000111405.8	12	47709734	47725567	-0.00284174	0.00817358	0.7283	18408	0.983215	No
Colon-Transverse	362	RP1-197B17.4	ENSG00000274902.1	12	47731908	47732351	-0.000971832	0.014642	0.94712	18408	0.995098	No
Colon-Transverse	362	RAPGEF3	ENSG00000079337.15	12	47734367	47771040	0.00701452	0.004365	0.108985	18408	0.859018	No
Colon-Transverse	362	SLC48A1	ENSG00000211584.13	12	47753916	47782721	0.00238417	0.00258296	0.356643	18408	0.935925	No
Colon-Transverse	362	HDAC7	ENSG00000061273.17	12	47782754	47833132	0.00208156	0.00255152	0.415177	18408	0.943267	No
Colon-Transverse	362	VDR	ENSG00000111424.10	12	47841537	47943048	-0.00107046	0.00464025	0.817694	18408	0.990469	No
Colon-Transverse	362	RP11-89H19.2	ENSG00000278385.1	12	47905122	47906865	0.00979357	0.0103175	0.343183	18408	0.933994	No
Colon-Transverse	362	TMEM106C	ENSG00000134291.11	12	47963569	47968878	0.000634603	0.00308468	0.837127	18408	0.993124	No
Colon-Transverse	362	COL2A1	ENSG00000139219.17	12	47972965	48004486	0.0135469	0.0123444	0.273235	18408	0.924326	No
Colon-Transverse	362	RP1-228P16.8	ENSG00000276814.1	12	48039784	48040761	-0.000332439	0.00919099	0.971168	18408	0.996059	No
Colon-Transverse	362	SENP1	ENSG00000079387.13	12	48042898	48105834	0.00146944	0.00195948	0.453827	18408	0.947713	No
Colon-Transverse	362	PFKM	ENSG00000152556.15	12	48105139	48146404	0.00332556	0.00247727	0.180352	18408	0.899136	No
Colon-Transverse	362	ASB8	ENSG00000177981.10	12	48147788	48181213	0.000497522	0.00192307	0.796014	18408	0.988031	No
Colon-Transverse	362	CCDC184	ENSG00000177875.4	12	48183584	48185926	-3.02542e-06	0.00502013	0.99952	18408	0.999721	No
Colon-Transverse	362	RP11-370I10.12	ENSG00000269514.1	12	48198387	48202031	-0.000105091	0.00789289	0.989385	18408	0.997677	No
Colon-Transverse	362	OR10AD1	ENSG00000172640.3	12	48202083	48203387	0.00172403	0.0138208	0.900802	18408	0.995017	No
Colon-Transverse	362	H1FNT	ENSG00000187166.1	12	48328980	48330279	-0.0120964	0.012946	0.350773	18408	0.935925	No
Colon-Transverse	362	ZNF641	ENSG00000167528.12	12	48337180	48351414	0.00281442	0.00231178	0.224286	18408	0.90761	No
Colon-Transverse	362	RP11-370I10.11	ENSG00000273765.1	12	48360920	48361377	0.020939	0.012025	0.0825373	18408	0.831191	No
Colon-Transverse	362	C12orf54	ENSG00000177627.9	12	48482503	48496512	0.00458794	0.0129262	0.72286	18408	0.982589	No
Colon-Transverse	362	OR8S1	ENSG00000197376.2	12	48507354	48529897	0.012393	0.0158054	0.433528	18408	0.946277	No
Colon-Transverse	362	KANSL2	ENSG00000139620.12	12	48653401	48682238	-0.000244954	0.0022431	0.913106	18408	0.995098	No
Colon-Transverse	362	CCNT1	ENSG00000129315.10	12	48688458	48716998	0.00304955	0.0022158	0.169642	18408	0.891847	No
Colon-Transverse	362	ADCY6	ENSG00000174233.11	12	48766465	48789037	-0.00183599	0.00285403	0.520464	18408	0.956295	No
Colon-Transverse	362	RP11-579D7.4	ENSG00000257660.5	12	48789147	48790535	0.00507304	0.0109274	0.642767	18408	0.974153	No
Colon-Transverse	362	CACNB3	ENSG00000167535.7	12	48814432	48828941	-0.00297151	0.00334815	0.375432	18408	0.938549	No
Colon-Transverse	362	DDX23	ENSG00000174243.9	12	48829764	48852842	0.00251309	0.00185649	0.176738	18408	0.896601	No
Colon-Transverse	362	RND1	ENSG00000172602.9	12	48857145	48865898	0.0296378	0.0119493	0.013611	18408	0.671721	No
Colon-Transverse	362	CCDC65	ENSG00000139537.10	12	48904110	48931840	-0.00259396	0.00442726	0.558327	18408	0.962339	No
Colon-Transverse	362	FKBP11	ENSG00000134285.10	12	48921959	48925827	-0.00604315	0.0040837	0.139847	18408	0.87783	No
Colon-Transverse	362	ARF3	ENSG00000134287.9	12	48935723	48957551	0.000405559	0.00227799	0.858802	18408	0.993217	No
Colon-Transverse	362	WNT10B	ENSG00000169884.13	12	48965340	48971763	-0.00104364	0.00848771	0.902213	18408	0.995098	No
Colon-Transverse	362	WNT1	ENSG00000125084.11	12	48978453	48981676	0.00982585	0.0131931	0.456923	18408	0.947713	No
Colon-Transverse	362	DDN	ENSG00000181418.7	12	48995149	48999309	-0.0213092	0.0157925	0.178132	18408	0.896601	No
Colon-Transverse	362	PRKAG1	ENSG00000181929.11	12	49002274	49017402	0.00109806	0.00165011	0.506214	18408	0.954142	No
Colon-Transverse	362	KMT2D	ENSG00000167548.14	12	49019236	49059774	0.000591238	0.0029083	0.839028	18408	0.993124	No
Colon-Transverse	362	RHEBL1	ENSG00000167550.10	12	49064685	49070025	-0.00759053	0.00664679	0.254264	18408	0.92382	No
Colon-Transverse	362	DHH	ENSG00000139549.2	12	49089421	49094819	-0.00229182	0.00983838	0.815943	18408	0.990466	No
Colon-Transverse	362	LMBR1L	ENSG00000139636.15	12	49096551	49110898	0.00301447	0.00238302	0.206745	18408	0.904996	No
Colon-Transverse	362	TUBA1B	ENSG00000123416.15	12	49128880	49131397	0.00443247	0.00387782	0.25383	18408	0.92382	No
Colon-Transverse	362	TUBA1A	ENSG00000167552.13	12	49184796	49189324	-0.0060871	0.00382544	0.112491	18408	0.859018	No
Colon-Transverse	362	TUBA1C	ENSG00000167553.15	12	49208546	49274603	-0.0025212	0.00355406	0.478572	18408	0.949099	No
Colon-Transverse	362	PRPH	ENSG00000135406.13	12	49293897	49298686	0.00337306	0.00550247	0.540281	18408	0.957576	No
Colon-Transverse	362	TROAP	ENSG00000135451.12	12	49323236	49331731	0.0133894	0.00931297	0.151435	18408	0.882621	No
Colon-Transverse	362	C1QL4	ENSG00000186897.4	12	49332411	49337188	0.0120341	0.0180135	0.504547	18408	0.953704	No
Colon-Transverse	362	DNAJC22	ENSG00000178401.14	12	49346917	49357546	-0.00594997	0.00731797	0.416751	18408	0.943267	No
Colon-Transverse	362	SPATS2	ENSG00000123352.17	12	49366584	49527424	0.00308012	0.00242383	0.20468	18408	0.904731	No
Colon-Transverse	362	KCNH3	ENSG00000135519.6	12	49539157	49558294	-0.00741838	0.00607303	0.222732	18408	0.90761	No
Colon-Transverse	362	MCRS1	ENSG00000187778.13	12	49556544	49568153	0.00317719	0.00181175	0.0803895	18408	0.829732	No
Colon-Transverse	362	PRPF40B	ENSG00000110844.13	12	49568218	49635993	0.00380809	0.00274913	0.1669	18408	0.891387	No
Colon-Transverse	362	FAM186B	ENSG00000135436.8	12	49582885	49605639	-0.0082026	0.0072907	0.26135	18408	0.924326	No
Colon-Transverse	362	FMNL3	ENSG00000161791.13	12	49636499	49708165	0.0017995	0.0030716	0.558364	18408	0.962339	No
Colon-Transverse	362	TMBIM6	ENSG00000139644.12	12	49707725	49764934	-0.00121589	0.00182791	0.506384	18408	0.954215	No
Colon-Transverse	362	NCKAP5L	ENSG00000167566.16	12	49791146	49828750	0.00709362	0.00280263	0.0118222	18408	0.641206	No
Colon-Transverse	362	BCDIN3D	ENSG00000186666.5	12	49836039	49843129	-0.00215217	0.00331293	0.516372	18408	0.955997	No
Colon-Transverse	362	FAIM2	ENSG00000135472.8	12	49866896	49904217	0.00379026	0.00484558	0.434636	18408	0.946277	No
Colon-Transverse	362	AQP5	ENSG00000161798.6	12	49961870	49965681	0.00181852	0.0177306	0.91837	18408	0.995098	No
Colon-Transverse	362	AQP6	ENSG00000086159.12	12	49967239	49977139	-0.00388776	0.0116089	0.737912	18408	0.984304	No
Colon-Transverse	362	RACGAP1	ENSG00000161800.12	12	49989162	50033136	0.00880169	0.00448774	0.050663	18408	0.786344	No
Colon-Transverse	362	ASIC1	ENSG00000110881.11	12	50057548	50083611	0.00424675	0.00491734	0.388402	18408	0.940016	No
Colon-Transverse	362	SMARCD1	ENSG00000066117.14	12	50084972	50100712	0.00243768	0.00175052	0.164665	18408	0.889375	No
Colon-Transverse	362	GPD1	ENSG00000167588.12	12	50103819	50111319	0.0170532	0.0149465	0.254694	18408	0.92382	No
Colon-Transverse	362	COX14	ENSG00000178449.8	12	50111979	50120457	0.00215	0.00290865	0.460313	18408	0.947891	No
Colon-Transverse	362	CERS5	ENSG00000139624.12	12	50129306	50167533	-0.000735606	0.00187853	0.69561	18408	0.978376	No
Colon-Transverse	362	LIMA1	ENSG00000050405.13	12	50175788	50283546	-0.00224705	0.00357217	0.529743	18408	0.956543	No
Colon-Transverse	362	FAM186A	ENSG00000185958.9	12	50326230	50396622	-0.000803052	0.00842886	0.924153	18408	0.995098	No
Colon-Transverse	362	LARP4	ENSG00000161813.21	12	50392383	50480004	-0.0020067	0.00284433	0.480976	18408	0.949099	No
Colon-Transverse	362	DIP2B	ENSG00000066084.12	12	50505107	50748667	-0.00112095	0.00244346	0.646702	18408	0.975831	No
Colon-Transverse	362	ATF1	ENSG00000123268.8	12	50763710	50821122	-0.000346887	0.00293828	0.906091	18408	0.995098	No
Colon-Transverse	362	METTL7A	ENSG00000185432.11	12	50923472	50932517	-0.00137238	0.0031641	0.664756	18408	0.975911	No
Colon-Transverse	362	RP11-407N8.6	ENSG00000274156.1	12	50934942	50935464	-0.0240616	0.0154119	0.119398	18408	0.862853	No
Colon-Transverse	362	SLC11A2	ENSG00000110911.14	12	50979401	51028566	0.000387505	0.00237519	0.8705	18408	0.993315	No
Colon-Transverse	362	LETMD1	ENSG00000050426.15	12	51047962	51060424	0.00182833	0.00223916	0.414772	18408	0.943267	No
Colon-Transverse	362	CSRNP2	ENSG00000110925.6	12	51061205	51083664	0.00229598	0.00239253	0.337916	18408	0.933106	No
Colon-Transverse	362	TFCP2	ENSG00000135457.9	12	51093663	51173134	0.00259348	0.00217372	0.233659	18408	0.915762	No
Colon-Transverse	362	POU6F1	ENSG00000184271.16	12	51186936	51217708	0.00152963	0.00260217	0.557037	18408	0.962266	No
Colon-Transverse	362	DAZAP2	ENSG00000183283.15	12	51238292	51271362	0.00142735	0.00197131	0.469525	18408	0.949099	No
Colon-Transverse	362	SMAGP	ENSG00000170545.16	12	51244558	51270717	-0.00821954	0.00364883	0.0249181	18408	0.728928	No
Colon-Transverse	362	BIN2	ENSG00000110934.10	12	51281038	51324668	0.00158354	0.00370808	0.669612	18408	0.976021	No
Colon-Transverse	362	GALNT6	ENSG00000139629.15	12	51351247	51392867	-0.000437136	0.00560915	0.937927	18408	0.995098	No
Colon-Transverse	362	SLC4A8	ENSG00000050438.16	12	51403073	51515763	-6.31553e-05	0.00465789	0.98919	18408	0.997677	No
Colon-Transverse	362	SCN8A	ENSG00000196876.15	12	51590266	51812864	-0.00076302	0.00514248	0.882134	18408	0.994127	No
Colon-Transverse	362	FIGNL2	ENSG00000261308.2	12	51817840	51848766	0.0034294	0.00828414	0.679156	18408	0.977535	No
Colon-Transverse	362	ACVRL1	ENSG00000139567.12	12	51906908	51923361	-0.00457891	0.00401033	0.254349	18408	0.92382	No
Colon-Transverse	362	ACVR1B	ENSG00000135503.12	12	51951667	51997078	-0.000121367	0.00267137	0.963789	18408	0.995098	No
Colon-Transverse	362	GRASP	ENSG00000161835.10	12	52006940	52015889	0.00448678	0.00456418	0.326286	18408	0.931055	No
Colon-Transverse	362	NR4A1	ENSG00000123358.19	12	52022832	52059507	0.022958	0.0124895	0.0669069	18408	0.808217	No
Colon-Transverse	362	RP11-1100L3.8	ENSG00000259884.1	12	52058459	52058619	0.0707368	0.0184704	0.000152717	18408	0.351402	No
Colon-Transverse	362	ATG101	ENSG00000123395.14	12	52069246	52077494	0.00230273	0.00267919	0.390676	18408	0.940164	No
Colon-Transverse	362	KRT80	ENSG00000167767.13	12	52168996	52192000	0.00886171	0.0138305	0.522127	18408	0.956295	No
Colon-Transverse	362	KRT7	ENSG00000135480.15	12	52232520	52252186	0.00336627	0.011276	0.765477	18408	0.986865	No
Colon-Transverse	362	KRT86	ENSG00000170442.11	12	52249300	52309163	-0.00579489	0.0145085	0.68984	18408	0.97796	No
Colon-Transverse	362	KRT81	ENSG00000205426.10	12	52285913	52291534	0.0100412	0.0203699	0.622371	18408	0.971249	No
Colon-Transverse	362	KRT6B	ENSG00000185479.5	12	52446651	52452126	0.023971	0.0200126	0.231832	18408	0.91332	No
Colon-Transverse	362	KRT6C	ENSG00000170465.9	12	52468516	52473785	-0.000383856	0.0204471	0.985033	18408	0.996931	No
Colon-Transverse	362	KRT6A	ENSG00000205420.10	12	52487174	52493257	0.0178405	0.0160877	0.268234	18408	0.924326	No
Colon-Transverse	362	KRT5	ENSG00000186081.11	12	52514575	52520687	0.0150853	0.01186	0.204262	18408	0.904357	No
Colon-Transverse	362	KRT72	ENSG00000170486.10	12	52585589	52601466	0.00762779	0.0209756	0.716345	18408	0.982263	No
Colon-Transverse	362	KRT73	ENSG00000186049.8	12	52607570	52618559	-0.0035314	0.0189553	0.85232	18408	0.993124	No
Colon-Transverse	362	KRT2	ENSG00000172867.3	12	52644558	52652164	0.0732525	0.0248841	0.00346567	18408	0.590704	No
Colon-Transverse	362	KRT1	ENSG00000167768.4	12	52674736	52680407	0.018916	0.0193274	0.328416	18408	0.931055	No
Colon-Transverse	362	KRT77	ENSG00000189182.9	12	52689626	52703463	0.0136605	0.0206337	0.508389	18408	0.954375	No
Colon-Transverse	362	KRT4	ENSG00000170477.12	12	52806549	52814551	-0.0155834	0.0208369	0.455053	18408	0.947713	No
Colon-Transverse	362	KRT79	ENSG00000185640.5	12	52821447	52834295	0.0113563	0.0200683	0.571848	18408	0.965066	No
Colon-Transverse	362	KRT78	ENSG00000170423.12	12	52837804	52849092	-0.00830017	0.0167634	0.620823	18408	0.971249	No
Colon-Transverse	362	KRT8	ENSG00000170421.12	12	52897187	52949920	0.00607117	0.00663618	0.360913	18408	0.936286	No
Colon-Transverse	362	KRT18	ENSG00000111057.10	12	52948871	52952901	-0.00241519	0.00662767	0.715778	18408	0.982263	No
Colon-Transverse	362	EIF4B	ENSG00000063046.17	12	53006158	53042209	-0.00150108	0.00271179	0.580259	18408	0.965066	No
Colon-Transverse	362	TNS2	ENSG00000111077.17	12	53047051	53064315	-0.0011632	0.0027446	0.67197	18408	0.976021	No
Colon-Transverse	362	SPRYD3	ENSG00000167778.8	12	53064373	53079420	0.00316266	0.00215382	0.142923	18408	0.87783	No
Colon-Transverse	362	IGFBP6	ENSG00000167779.7	12	53097436	53102345	0.0146648	0.00686957	0.0334967	18408	0.778714	No
Colon-Transverse	362	SOAT2	ENSG00000167780.11	12	53103518	53124538	-0.0138757	0.0126182	0.272258	18408	0.924326	No
Colon-Transverse	362	CSAD	ENSG00000139631.18	12	53157663	53180909	0.00373911	0.00293004	0.202781	18408	0.904357	No
Colon-Transverse	362	ZNF740	ENSG00000139651.10	12	53180700	53195141	-0.000931691	0.00221877	0.674814	18408	0.976021	No
Colon-Transverse	362	ITGB7	ENSG00000139626.15	12	53195374	53207307	-0.00853324	0.00591825	0.150264	18408	0.882621	No
Colon-Transverse	362	RARG	ENSG00000172819.16	12	53210567	53232980	-0.000878098	0.00374686	0.81485	18408	0.990286	No
Colon-Transverse	362	MFSD5	ENSG00000182544.8	12	53251251	53254405	-0.0044335	0.00272952	0.105243	18408	0.859018	No
Colon-Transverse	362	ESPL1	ENSG00000135476.11	12	53268299	53293643	0.00519239	0.00837607	0.535734	18408	0.95741	No
Colon-Transverse	362	PFDN5	ENSG00000123349.13	12	53295291	53299450	0.000778006	0.00257179	0.762444	18408	0.986865	No
Colon-Transverse	362	C12orf10	ENSG00000139637.13	12	53299686	53307177	0.00221383	0.00210729	0.294209	18408	0.927841	No
Colon-Transverse	362	AAAS	ENSG00000094914.12	12	53307456	53324864	0.00470578	0.00235941	0.046899	18408	0.778714	No
Colon-Transverse	362	SP1	ENSG00000185591.9	12	53380176	53416446	7.04893e-05	0.00234563	0.976044	18408	0.996931	No
Colon-Transverse	362	AMHR2	ENSG00000135409.10	12	53423855	53431534	0.0175498	0.0164512	0.286828	18408	0.926181	No
Colon-Transverse	362	PRR13	ENSG00000205352.10	12	53441605	53446645	0.00497447	0.00289859	0.0870417	18408	0.831191	No
Colon-Transverse	362	PCBP2	ENSG00000197111.15	12	53452102	53479668	0.000691846	0.0018739	0.712208	18408	0.981559	No
Colon-Transverse	362	MAP3K12	ENSG00000139625.12	12	53481163	53500063	0.00233477	0.00307523	0.448248	18408	0.947713	No
Colon-Transverse	362	TARBP2	ENSG00000139546.10	12	53500937	53506431	0.000580812	0.00198941	0.770502	18408	0.986865	No
Colon-Transverse	362	NPFF	ENSG00000139574.8	12	53506690	53507638	-0.00233615	0.00397677	0.557293	18408	0.962266	No
Colon-Transverse	362	ATF7	ENSG00000170653.18	12	53507856	53626410	0.000709582	0.00206283	0.73107	18408	0.983239	No
Colon-Transverse	362	ATP5G2	ENSG00000135390.17	12	53632726	53677408	-0.00141533	0.00253953	0.577675	18408	0.965066	No
Colon-Transverse	362	CALCOCO1	ENSG00000012822.15	12	53708517	53727745	-0.00254607	0.0029492	0.388576	18408	0.940016	No
Colon-Transverse	362	HOXC11	ENSG00000123388.4	12	53973126	53977643	-0.0143567	0.0222827	0.519816	18408	0.956083	No
Colon-Transverse	362	HOXC10	ENSG00000180818.4	12	53985084	53990279	-0.0135743	0.0216227	0.530568	18408	0.956543	No
Colon-Transverse	362	HOXC6	ENSG00000197757.7	12	53990624	54030823	-0.0141713	0.0157721	0.369554	18408	0.938549	No
Colon-Transverse	362	HOXC9	ENSG00000180806.4	12	53994895	54003337	-0.0355625	0.0191981	0.0648353	18408	0.80148	No
Colon-Transverse	362	HOXC8	ENSG00000037965.5	12	54009106	54012362	-0.00792477	0.0197092	0.687874	18408	0.97796	No
Colon-Transverse	362	AC012531.25	ENSG00000260597.1	12	54019910	54022589	-0.011952	0.0197969	0.546426	18408	0.958708	No
Colon-Transverse	362	HOXC5	ENSG00000172789.3	12	54032853	54035358	-0.00844216	0.0151878	0.578678	18408	0.965066	No
Colon-Transverse	362	HOXC4	ENSG00000198353.7	12	54037854	54056030	0.0047282	0.00754624	0.531366	18408	0.956543	No
Colon-Transverse	362	FLJ12825	ENSG00000248265.1	12	54058254	54122234	-0.0105263	0.0127528	0.409717	18408	0.943267	No
Colon-Transverse	362	RP11-834C11.6	ENSG00000249388.1	12	54082118	54102693	0.0129402	0.0167644	0.44072	18408	0.946924	No
Colon-Transverse	362	RP11-834C11.4	ENSG00000250742.2	12	54126098	54142493	0.00773449	0.00446035	0.0838145	18408	0.831191	No
Colon-Transverse	362	SMUG1	ENSG00000123415.15	12	54129518	54189008	0.00432362	0.00221166	0.0514118	18408	0.788003	No
Colon-Transverse	362	RP11-834C11.15	ENSG00000283073.1	12	54142591	54147485	-0.00555491	0.0129198	0.667503	18408	0.975911	No
Colon-Transverse	362	RP11-834C11.11	ENSG00000260470.1	12	54145069	54146295	0.0131783	0.0140732	0.349728	18408	0.935466	No
Colon-Transverse	362	CBX5	ENSG00000094916.15	12	54230940	54280133	0.00518674	0.00234476	0.0276271	18408	0.750466	No
Colon-Transverse	362	HNRNPA1	ENSG00000135486.17	12	54280193	54287088	-0.00107239	0.00258457	0.678462	18408	0.977474	No
Colon-Transverse	362	NFE2	ENSG00000123405.13	12	54292111	54301121	-0.00737633	0.0133081	0.579756	18408	0.965066	No
Colon-Transverse	362	COPZ1	ENSG00000111481.9	12	54301202	54351849	0.00175161	0.00166929	0.294778	18408	0.928275	No
Colon-Transverse	362	GPR84	ENSG00000139572.3	12	54362445	54364487	0.00219033	0.0147892	0.882349	18408	0.994127	No
Colon-Transverse	362	ZNF385A	ENSG00000161642.17	12	54369133	54391298	-0.000284053	0.00476587	0.952508	18408	0.995098	No
Colon-Transverse	362	ITGA5	ENSG00000161638.10	12	54395261	54419460	-0.00321937	0.00699721	0.645744	18408	0.975531	No
Colon-Transverse	362	GTSF1	ENSG00000170627.10	12	54455950	54473599	0.000751727	0.012229	0.95102	18408	0.995098	No
Colon-Transverse	362	NCKAP1L	ENSG00000123338.12	12	54497711	54548238	-0.00506524	0.0084804	0.550713	18408	0.959978	No
Colon-Transverse	362	PDE1B	ENSG00000123360.11	12	54549350	54579239	0.0029145	0.00705078	0.679605	18408	0.977535	No
Colon-Transverse	362	PPP1R1A	ENSG00000135447.16	12	54575387	54588659	-0.000868431	0.0093529	0.926076	18408	0.995098	No
Colon-Transverse	362	DCD	ENSG00000161634.11	12	54644591	54648493	0.0492751	0.0271738	0.0706623	18408	0.81002	No
Colon-Transverse	362	TESPA1	ENSG00000135426.15	12	54948018	54984746	0.00350406	0.00631354	0.579254	18408	0.965066	No
Colon-Transverse	362	METTL7B	ENSG00000170439.6	12	55681546	55684567	-0.0138222	0.0096502	0.152971	18408	0.882621	No
Colon-Transverse	362	ITGA7	ENSG00000135424.15	12	55684612	55716036	-0.00117026	0.00458665	0.798765	18408	0.988031	No
Colon-Transverse	362	BLOC1S1	ENSG00000135441.7	12	55716044	55720087	-0.0016839	0.00238625	0.480877	18408	0.949099	No
Colon-Transverse	362	RDH5	ENSG00000135437.9	12	55720367	55724705	7.80599e-05	0.00507528	0.987738	18408	0.997492	No
Colon-Transverse	362	CD63	ENSG00000135404.11	12	55725323	55729661	-0.000421456	0.00245403	0.863744	18408	0.993217	No
Colon-Transverse	362	GDF11	ENSG00000135414.9	12	55743280	55757273	0.00583686	0.00339814	0.0867687	18408	0.831191	No
Colon-Transverse	362	SARNP	ENSG00000205323.8	12	55757279	55817756	0.00337625	0.00188436	0.0740676	18408	0.815401	No
Colon-Transverse	362	ORMDL2	ENSG00000123353.9	12	55817919	55820959	-0.00377136	0.00295153	0.202205	18408	0.904357	No
Colon-Transverse	362	DNAJC14	ENSG00000135392.15	12	55821880	55829607	-0.00448144	0.00195301	0.0223629	18408	0.70792	No
Colon-Transverse	362	MMP19	ENSG00000123342.15	12	55836247	55842966	-0.00549344	0.00769402	0.475725	18408	0.949099	No
Colon-Transverse	362	PYM1	ENSG00000170473.16	12	55901413	55932560	-0.00161874	0.00222427	0.467259	18408	0.948919	No
Colon-Transverse	362	DGKA	ENSG00000065357.19	12	55927614	55954027	0.00133347	0.00306284	0.66357	18408	0.975911	No
Colon-Transverse	362	PMEL	ENSG00000185664.14	12	55954105	55973317	0.00687835	0.00792124	0.385819	18408	0.940016	No
Colon-Transverse	362	CDK2	ENSG00000123374.10	12	55966769	55972784	0.00392288	0.00324688	0.22781	18408	0.908784	No
Colon-Transverse	362	RAB5B	ENSG00000111540.15	12	55973913	55996683	0.00194625	0.00166986	0.244626	18408	0.923609	No
Colon-Transverse	362	SUOX	ENSG00000139531.12	12	55997180	56006641	0.00376194	0.00288917	0.193768	18408	0.901539	No
Colon-Transverse	362	IKZF4	ENSG00000123411.14	12	56007659	56038435	0.00552468	0.00420054	0.189319	18408	0.901329	No
Colon-Transverse	362	RPS26	ENSG00000197728.9	12	56041853	56044675	-0.000192191	0.0093902	0.983683	18408	0.996931	No
Colon-Transverse	362	ERBB3	ENSG00000065361.14	12	56079857	56103505	-0.00688247	0.00482768	0.154894	18408	0.882795	No
Colon-Transverse	362	PA2G4	ENSG00000170515.13	12	56104319	56113907	0.000961533	0.00217079	0.65809	18408	0.975831	No
Colon-Transverse	362	RPL41	ENSG00000229117.8	12	56116586	56117943	-0.000606327	0.00330154	0.854398	18408	0.993217	No
Colon-Transverse	362	ZC3H10	ENSG00000135482.6	12	56118159	56127514	-0.0017289	0.00263772	0.51262	18408	0.955451	No
Colon-Transverse	362	ESYT1	ENSG00000139641.12	12	56128056	56144671	-0.00384163	0.00315794	0.224638	18408	0.90761	No
Colon-Transverse	362	MYL6B	ENSG00000196465.10	12	56152256	56157982	0.001725	0.00342057	0.614376	18408	0.96902	No
Colon-Transverse	362	MYL6	ENSG00000092841.18	12	56158161	56162982	-0.00276652	0.0027343	0.312359	18408	0.929987	No
Colon-Transverse	362	SMARCC2	ENSG00000139613.11	12	56163497	56189567	-0.000903038	0.00228374	0.692781	18408	0.978376	No
Colon-Transverse	362	RNF41	ENSG00000181852.17	12	56202175	56221933	0.00090148	0.00239253	0.706565	18408	0.980203	No
Colon-Transverse	362	NABP2	ENSG00000139579.12	12	56222015	56229854	0.00133121	0.0020549	0.517535	18408	0.955997	No
Colon-Transverse	362	SLC39A5	ENSG00000139540.11	12	56230049	56237806	-0.00542904	0.00696364	0.436153	18408	0.946818	No
Colon-Transverse	362	ANKRD52	ENSG00000139645.9	12	56237847	56258391	0.001096	0.00237228	0.644373	18408	0.975182	No
Colon-Transverse	362	COQ10A	ENSG00000135469.13	12	56266858	56270966	0.00362191	0.00325997	0.267342	18408	0.924326	No
Colon-Transverse	362	CS	ENSG00000062485.18	12	56271699	56300392	-0.00337237	0.00202796	0.0972468	18408	0.845992	No
Colon-Transverse	362	CNPY2	ENSG00000257727.5	12	56309842	56316222	0.000880389	0.00177716	0.620644	18408	0.971249	No
Colon-Transverse	362	PAN2	ENSG00000135473.14	12	56316337	56334053	0.0032549	0.00265506	0.221076	18408	0.907347	No
Colon-Transverse	362	IL23A	ENSG00000110944.8	12	56334174	56340410	-0.0061007	0.00746709	0.414494	18408	0.943267	No
Colon-Transverse	362	STAT2	ENSG00000170581.13	12	56341597	56360126	0.0037825	0.00261665	0.149224	18408	0.88239	No
Colon-Transverse	362	TIMELESS	ENSG00000111602.11	12	56416373	56449403	0.00632607	0.00367106	0.0857569	18408	0.831191	No
Colon-Transverse	362	SPRYD4	ENSG00000176422.13	12	56468567	56479707	0.000508218	0.00252581	0.840654	18408	0.993124	No
Colon-Transverse	362	GLS2	ENSG00000135423.12	12	56479780	56488414	0.0139045	0.00906074	0.125815	18408	0.86865	No
Colon-Transverse	362	RBMS2	ENSG00000076067.12	12	56521929	56595595	0.000513255	0.00244979	0.834176	18408	0.993124	No
Colon-Transverse	362	BAZ2A	ENSG00000076108.11	12	56596197	56636816	0.00255892	0.00253156	0.312828	18408	0.93012	No
Colon-Transverse	362	ATP5B	ENSG00000110955.8	12	56638175	56646068	0.00033363	0.00219398	0.879225	18408	0.994127	No
Colon-Transverse	362	PTGES3	ENSG00000110958.15	12	56663341	56688408	-0.000604762	0.00245536	0.805597	18408	0.989496	No
Colon-Transverse	362	NACA	ENSG00000196531.10	12	56712428	56731595	0.000833902	0.00255092	0.743943	18408	0.985381	No
Colon-Transverse	362	PRIM1	ENSG00000198056.13	12	56731629	56752373	0.002479	0.00367988	0.500983	18408	0.952663	No
Colon-Transverse	362	HSD17B6	ENSG00000025423.11	12	56752161	56787790	-0.0073246	0.00910329	0.421607	18408	0.943267	No
Colon-Transverse	362	SDR9C7	ENSG00000170426.1	12	56923154	56934405	-0.00273353	0.0130213	0.83385	18408	0.993124	No
Colon-Transverse	362	RDH16	ENSG00000139547.7	12	56951431	56959374	0.00556891	0.00585409	0.342135	18408	0.933106	No
Colon-Transverse	362	GPR182	ENSG00000166856.2	12	56994446	56998441	-0.0242998	0.0129425	0.0613029	18408	0.798511	No
Colon-Transverse	362	ZBTB39	ENSG00000166860.2	12	56998834	57006446	0.00152325	0.00344135	0.658315	18408	0.975831	No
Colon-Transverse	362	TAC3	ENSG00000166863.11	12	57010000	57028883	0.00841758	0.00916877	0.359233	18408	0.936067	No
Colon-Transverse	362	MYO1A	ENSG00000166866.12	12	57028517	57051198	0.00190753	0.00549907	0.728895	18408	0.983215	No
Colon-Transverse	362	NEMP1	ENSG00000166881.9	12	57055643	57088063	0.00508345	0.00322429	0.115815	18408	0.859018	No
Colon-Transverse	362	NAB2	ENSG00000166886.12	12	57088894	57095407	0.00121084	0.00401613	0.763222	18408	0.986865	No
Colon-Transverse	362	STAT6	ENSG00000166888.11	12	57095477	57132139	-4.14018e-05	0.0019605	0.983164	18408	0.996931	No
Colon-Transverse	362	LRP1	ENSG00000123384.13	12	57128493	57213351	-0.00114223	0.00342227	0.738763	18408	0.984305	No
Colon-Transverse	362	NXPH4	ENSG00000182379.9	12	57216795	57226449	-0.00803651	0.0144964	0.579684	18408	0.965066	No
Colon-Transverse	362	SHMT2	ENSG00000182199.10	12	57229327	57234902	-0.00104741	0.00314556	0.739354	18408	0.984309	No
Colon-Transverse	362	NDUFA4L2	ENSG00000185633.10	12	57234936	57240715	0.00355806	0.00517955	0.492586	18408	0.951936	No
Colon-Transverse	362	STAC3	ENSG00000185482.7	12	57243453	57251193	0.00476027	0.00483057	0.325105	18408	0.931055	No
Colon-Transverse	362	R3HDM2	ENSG00000179912.20	12	57253764	57431005	0.00426106	0.00208956	0.0422009	18408	0.778714	No
Colon-Transverse	362	INHBE	ENSG00000139269.2	12	57452323	57459280	0.0016002	0.00959789	0.867687	18408	0.993217	No
Colon-Transverse	362	GLI1	ENSG00000111087.9	12	57460135	57472254	-0.00122696	0.00878975	0.889067	18408	0.994127	No
Colon-Transverse	362	ARHGAP9	ENSG00000123329.17	12	57472263	57488814	0.00612025	0.00446555	0.17142	18408	0.892566	No
Colon-Transverse	362	MARS	ENSG00000166986.14	12	57475445	57516587	0.00378556	0.00246341	0.125293	18408	0.866738	No
Colon-Transverse	362	DDIT3	ENSG00000175197.11	12	57516656	57520517	0.00289419	0.00488147	0.553648	18408	0.960886	No
Colon-Transverse	362	MBD6	ENSG00000166987.14	12	57520710	57530101	-0.00127044	0.00267306	0.634897	18408	0.972473	No
Colon-Transverse	362	DCTN2	ENSG00000175203.15	12	57530149	57547331	0.0011623	0.00176604	0.510892	18408	0.955241	No
Colon-Transverse	362	KIF5A	ENSG00000155980.11	12	57549998	57586632	-0.00763288	0.0039027	0.0513079	18408	0.788003	No
Colon-Transverse	362	PIP4K2C	ENSG00000166908.17	12	57591174	57603418	0.00357937	0.00243347	0.142246	18408	0.87783	No
Colon-Transverse	362	DTX3	ENSG00000178498.15	12	57604622	57609804	-0.00181756	0.00253064	0.473116	18408	0.949099	No
Colon-Transverse	362	ARHGEF25	ENSG00000240771.6	12	57610180	57619379	0.000464739	0.00282081	0.869235	18408	0.993315	No
Colon-Transverse	362	SLC26A10	ENSG00000135502.17	12	57619527	57625894	0.00816112	0.00559345	0.145475	18408	0.87783	No
Colon-Transverse	362	B4GALNT1	ENSG00000135454.13	12	57626152	57633355	0.00307193	0.00474482	0.517792	18408	0.955997	No
Colon-Transverse	362	OS9	ENSG00000135506.15	12	57693955	57721557	0.000608546	0.0020296	0.764486	18408	0.986865	No
Colon-Transverse	362	AGAP2	ENSG00000135439.11	12	57723761	57742157	0.000402444	0.00394538	0.918814	18408	0.995098	No
Colon-Transverse	362	TSPAN31	ENSG00000135452.9	12	57739736	57750211	0.00454981	0.00219877	0.0392773	18408	0.778714	No
Colon-Transverse	362	CDK4	ENSG00000135446.16	12	57750442	57756013	-0.000726996	0.00253836	0.774743	18408	0.987342	No
Colon-Transverse	362	MARCH9	ENSG00000139266.5	12	57755098	57760407	0.00354686	0.00289888	0.221978	18408	0.907347	No
Colon-Transverse	362	CYP27B1	ENSG00000111012.9	12	57762339	57767251	0.00363286	0.00643778	0.57292	18408	0.965066	No
Colon-Transverse	362	METTL1	ENSG00000037897.16	12	57768471	57772599	0.00208822	0.00361389	0.563761	18408	0.962525	No
Colon-Transverse	362	METTL21B	ENSG00000123427.16	12	57771606	57782541	0.00112831	0.00344678	0.743604	18408	0.985334	No
Colon-Transverse	362	TSFM	ENSG00000123297.17	12	57782589	57808071	-0.00117273	0.00234271	0.616987	18408	0.969897	No
Colon-Transverse	362	AVIL	ENSG00000135407.10	12	57797740	57818704	-0.00323855	0.00587853	0.582056	18408	0.965066	No
Colon-Transverse	362	RP11-571M6.17	ENSG00000270039.1	12	57803838	57804415	-0.00169315	0.00549912	0.758351	18408	0.986865	No
Colon-Transverse	362	RP11-571M6.18	ENSG00000269903.1	12	57814494	57814926	-0.00488554	0.00812462	0.548024	18408	0.95874	No
Colon-Transverse	362	CTDSP2	ENSG00000175215.10	12	57819927	57846739	0.00140357	0.00242579	0.56324	18408	0.962398	No
Colon-Transverse	362	RP11-620J15.2	ENSG00000245651.2	12	57869835	57895651	0.0152257	0.012599	0.227699	18408	0.908784	No
Colon-Transverse	362	RP11-620J15.3	ENSG00000257698.1	12	57931528	57936175	0.000785999	0.00395741	0.842683	18408	0.993124	No
Colon-Transverse	362	ATP23	ENSG00000166896.7	12	57941541	57957269	0.00269324	0.0044416	0.544676	18408	0.958381	No
Colon-Transverse	362	LRIG3	ENSG00000139263.11	12	58872149	58920522	-0.00501347	0.00393155	0.203112	18408	0.904357	No
Colon-Transverse	362	SLC16A7	ENSG00000118596.11	12	59596067	59789855	-0.00215208	0.00380979	0.572527	18408	0.965066	No
Colon-Transverse	362	FAM19A2	ENSG00000198673.10	12	61708259	62279150	-0.00166337	0.00623063	0.789657	18408	0.988031	No
Colon-Transverse	362	USP15	ENSG00000135655.15	12	62260338	62417431	-0.000533458	0.00195274	0.784877	18408	0.987981	No
Colon-Transverse	362	MON2	ENSG00000061987.14	12	62466817	62600479	0.00211128	0.0018692	0.259478	18408	0.923943	No
Colon-Transverse	362	LINC01465	ENSG00000221949.5	12	62601751	62603685	-0.000893342	0.00892137	0.920296	18408	0.995098	No
Colon-Transverse	362	RP11-631N16.4	ENSG00000275180.1	12	62603909	62604399	-0.00209041	0.00568127	0.713141	18408	0.981642	No
Colon-Transverse	362	RP11-631N16.2	ENSG00000257354.2	12	62613605	62622213	-0.00706727	0.00423713	0.0962488	18408	0.844533	No
Colon-Transverse	362	PPM1H	ENSG00000111110.11	12	62643982	62935037	0.00692935	0.00435899	0.112839	18408	0.859018	No
Colon-Transverse	362	AVPR1A	ENSG00000166148.3	12	63142759	63150942	-0.00725139	0.00763208	0.342726	18408	0.933822	No
Colon-Transverse	362	DPY19L2	ENSG00000177990.11	12	63558913	63668849	-0.00202083	0.0058694	0.730834	18408	0.983215	No
Colon-Transverse	362	TMEM5	ENSG00000118600.11	12	63779803	63809558	0.00162884	0.00268629	0.544686	18408	0.958381	No
Colon-Transverse	362	SRGAP1	ENSG00000196935.8	12	63844293	64162221	0.000134857	0.00344093	0.96876	18408	0.995326	No
Colon-Transverse	362	C12orf66	ENSG00000174206.12	12	64186316	64222296	0.0062645	0.00329459	0.0580882	18408	0.796537	No
Colon-Transverse	362	C12orf56	ENSG00000185306.12	12	64264762	64390741	-0.0292896	0.0180866	0.106286	18408	0.859018	No
Colon-Transverse	362	XPOT	ENSG00000184575.11	12	64404350	64451127	0.00224906	0.0023625	0.341782	18408	0.933106	No
Colon-Transverse	362	TBK1	ENSG00000183735.9	12	64455840	64502108	0.000966817	0.00199576	0.628389	18408	0.972473	No
Colon-Transverse	362	RASSF3	ENSG00000153179.12	12	64507001	64697567	-0.00643662	0.00448704	0.152352	18408	0.882621	No
Colon-Transverse	362	GNS	ENSG00000135677.10	12	64713445	64759447	0.00390608	0.00213233	0.0678505	18408	0.808217	No
Colon-Transverse	362	TBC1D30	ENSG00000111490.12	12	64781193	64881032	0.00836889	0.00457086	0.0679874	18408	0.808217	No
Colon-Transverse	362	WIF1	ENSG00000156076.9	12	65050626	65121566	0.039828	0.0199825	0.0470444	18408	0.778714	No
Colon-Transverse	362	LEMD3	ENSG00000174106.2	12	65169571	65248327	0.00121912	0.00248446	0.623955	18408	0.971522	No
Colon-Transverse	362	MSRB3	ENSG00000174099.10	12	65278643	65488244	-0.00471068	0.00334908	0.160472	18408	0.885639	No
Colon-Transverse	362	RP11-230G5.2	ENSG00000250748.6	12	65466908	65642372	-0.0287252	0.0124843	0.0220018	18408	0.707087	No
Colon-Transverse	362	HMGA2	ENSG00000149948.13	12	65824131	65966295	-0.00870963	0.00758389	0.251595	18408	0.92382	No
Colon-Transverse	362	LLPH	ENSG00000139233.6	12	66116555	66130750	-0.00336152	0.00203037	0.0987219	18408	0.846896	No
Colon-Transverse	362	TMBIM4	ENSG00000155957.17	12	66135846	66170072	-0.00084445	0.0022545	0.70822	18408	0.980244	No
Colon-Transverse	362	IRAK3	ENSG00000090376.10	12	66188879	66254622	-0.00264717	0.00384201	0.491289	18408	0.951743	No
Colon-Transverse	362	HELB	ENSG00000127311.9	12	66302545	66347430	-0.000489485	0.00497035	0.921608	18408	0.995098	No
Colon-Transverse	362	GRIP1	ENSG00000155974.11	12	66347646	66804186	0.000695919	0.00633691	0.912617	18408	0.995098	No
Colon-Transverse	362	CAND1	ENSG00000111530.12	12	67269281	67319951	0.00120005	0.00145474	0.409992	18408	0.943267	No
Colon-Transverse	362	DYRK2	ENSG00000127334.10	12	67648338	67665406	-0.00257716	0.0034871	0.460384	18408	0.947891	No
Colon-Transverse	362	RP11-43N5.1	ENSG00000255970.1	12	67709047	67729475	-0.0251856	0.01502	0.0944989	18408	0.843193	No
Colon-Transverse	362	IFNG	ENSG00000111537.4	12	68154768	68159747	-0.00130917	0.0198476	0.947448	18408	0.995098	No
Colon-Transverse	362	IL26	ENSG00000111536.4	12	68201351	68225821	-0.0472309	0.0177236	0.00806945	18408	0.63073	No
Colon-Transverse	362	MDM1	ENSG00000111554.14	12	68272443	68332381	-0.00256087	0.003897	0.511537	18408	0.955382	No
Colon-Transverse	362	RP11-81H14.2	ENSG00000251301.6	12	68332888	68451663	-0.000995114	0.0102337	0.922594	18408	0.995098	No
Colon-Transverse	362	RP11-81H14.1	ENSG00000273824.1	12	68426331	68427737	-0.0192523	0.0142886	0.178752	18408	0.896601	No
Colon-Transverse	362	RAP1B	ENSG00000127314.17	12	68610839	68671901	-0.000671356	0.00213847	0.753758	18408	0.9867	No
Colon-Transverse	362	RP11-637A17.2	ENSG00000247363.2	12	68674371	68687755	-0.00931033	0.0145867	0.523723	18408	0.956417	No
Colon-Transverse	362	NUP107	ENSG00000111581.9	12	68686734	68745809	-0.00253757	0.00242193	0.2955	18408	0.928728	No
Colon-Transverse	362	SLC35E3	ENSG00000175782.9	12	68746106	68793964	0.000996534	0.00256348	0.69771	18408	0.978945	No
Colon-Transverse	362	MDM2	ENSG00000135679.22	12	68808176	68850686	0.00298481	0.00250351	0.233994	18408	0.91607	No
Colon-Transverse	362	CPM	ENSG00000135678.11	12	68851175	68971570	0.00773892	0.00607184	0.203335	18408	0.904357	No
Colon-Transverse	362	CPSF6	ENSG00000111605.16	12	69239537	69274358	0.000184174	0.0023517	0.937623	18408	0.995098	No
Colon-Transverse	362	RP11-1143G9.5	ENSG00000274979.1	12	69326574	69331882	0.00555022	0.014531	0.702732	18408	0.980178	No
Colon-Transverse	362	LYZ	ENSG00000090382.6	12	69348341	69354234	-0.0124461	0.0104619	0.235014	18408	0.916942	No
Colon-Transverse	362	YEATS4	ENSG00000127337.6	12	69359703	69390796	0.00066628	0.00359405	0.853038	18408	0.993124	No
Colon-Transverse	362	FRS2	ENSG00000166225.8	12	69470349	69579789	-0.00345478	0.00206954	0.0959698	18408	0.844533	No
Colon-Transverse	362	CCT2	ENSG00000166226.12	12	69585334	69601570	-0.00295009	0.00196992	0.135174	18408	0.87783	No
Colon-Transverse	362	RAB3IP	ENSG00000127328.21	12	69738681	69823204	-0.00224384	0.00317916	0.480798	18408	0.949099	No
Colon-Transverse	362	MYRFL	ENSG00000166268.10	12	69825304	69959097	0.0253991	0.0199494	0.203826	18408	0.904357	No
Colon-Transverse	362	LINC01481	ENSG00000257815.5	12	69904033	70242893	-0.00718129	0.00439981	0.103567	18408	0.8561	No
Colon-Transverse	362	LINC01481	ENSG00000257613.1	12	70219132	70221862	-0.0232229	0.0107551	0.0315309	18408	0.778714	No
Colon-Transverse	362	CNOT2	ENSG00000111596.11	12	70242994	70354993	7.81987e-05	0.00157971	0.960548	18408	0.995098	No
Colon-Transverse	362	KCNMB4	ENSG00000135643.4	12	70366276	70434292	-0.00907446	0.00434181	0.0373587	18408	0.778714	No
Colon-Transverse	362	PTPRB	ENSG00000127329.15	12	70515866	70637440	0.00286428	0.00389506	0.462626	18408	0.948128	No
Colon-Transverse	362	PTPRR	ENSG00000153233.12	12	70638073	70920843	0.000824193	0.00870676	0.92464	18408	0.995098	No
Colon-Transverse	362	CTD-2021H9.3	ENSG00000258053.1	12	71047402	71118247	-0.00308856	0.0110201	0.779443	18408	0.987981	No
Colon-Transverse	362	TSPAN8	ENSG00000127324.8	12	71125085	71441898	-0.0103719	0.00573553	0.0714328	18408	0.81002	No
Colon-Transverse	362	LGR5	ENSG00000139292.12	12	71439770	71586310	-0.0172457	0.0116228	0.138792	18408	0.87783	No
Colon-Transverse	362	ZFC3H1	ENSG00000133858.15	12	71609472	71667725	-0.000203726	0.00246187	0.934097	18408	0.995098	No
Colon-Transverse	362	THAP2	ENSG00000173451.6	12	71663970	71680639	0.00452562	0.00420493	0.282571	18408	0.926181	No
Colon-Transverse	362	TMEM19	ENSG00000139291.13	12	71686087	71705046	-0.00321597	0.00272411	0.238603	18408	0.920217	No
Colon-Transverse	362	RAB21	ENSG00000080371.5	12	71754874	71800285	0.000310642	0.00222887	0.889239	18408	0.994127	No
Colon-Transverse	362	TBC1D15	ENSG00000121749.15	12	71839707	71927248	0.00271489	0.00211511	0.200167	18408	0.904357	No
Colon-Transverse	362	TRHDE	ENSG00000072657.8	12	72087266	72670757	-0.00882616	0.00689514	0.201399	18408	0.904357	No
Colon-Transverse	362	ATXN7L3B	ENSG00000253719.3	12	74537827	74545430	0.000528201	0.00193517	0.785059	18408	0.987981	No
Colon-Transverse	362	KCNC2	ENSG00000166006.12	12	75040077	75209868	-0.0236024	0.0160346	0.141956	18408	0.87783	No
Colon-Transverse	362	CAPS2	ENSG00000180881.19	12	75275979	75390928	0.0134181	0.00446053	0.00282402	18408	0.568653	No
Colon-Transverse	362	GLIPR1L1	ENSG00000173401.9	12	75334639	75370560	0.023365	0.0108159	0.0314515	18408	0.778714	No
Colon-Transverse	362	GLIPR1L2	ENSG00000180481.10	12	75391070	75432688	-0.00843576	0.0134025	0.529498	18408	0.956543	No
Colon-Transverse	362	GLIPR1	ENSG00000139278.9	12	75480680	75503853	-0.00125645	0.00454847	0.782535	18408	0.987981	No
Colon-Transverse	362	KRR1	ENSG00000111615.13	12	75490861	75511621	0.00212842	0.00196137	0.278614	18408	0.926181	No
Colon-Transverse	362	PHLDA1	ENSG00000139289.13	12	76025447	76033932	0.0144364	0.00642681	0.0253281	18408	0.72964	No
Colon-Transverse	362	NAP1L1	ENSG00000187109.13	12	76036587	76085033	0.000586123	0.00260824	0.822333	18408	0.991154	No
Colon-Transverse	362	BBS10	ENSG00000179941.6	12	76344474	76348442	0.00167222	0.00310794	0.590896	18408	0.965066	No
Colon-Transverse	362	OSBPL8	ENSG00000091039.16	12	76351797	76559809	-0.00376526	0.00254978	0.140681	18408	0.87783	No
Colon-Transverse	362	ZDHHC17	ENSG00000186908.14	12	76763588	76853696	-0.00160189	0.00209133	0.444225	18408	0.946924	No
Colon-Transverse	362	CSRP2	ENSG00000175183.9	12	76858715	76879060	0.00507772	0.00603432	0.400674	18408	0.940776	No
Colon-Transverse	362	E2F7	ENSG00000165891.15	12	77021247	77065580	-0.00437239	0.0116063	0.706612	18408	0.980203	No
Colon-Transverse	362	NAV3	ENSG00000067798.14	12	77324641	78213008	-0.00993139	0.00604463	0.101305	18408	0.852687	No
Colon-Transverse	362	SYT1	ENSG00000067715.13	12	78863993	79452008	-0.00124281	0.00521397	0.811744	18408	0.990143	No
Colon-Transverse	362	RP1-78O14.1	ENSG00000257894.2	12	79341205	79503396	-0.000470134	0.0146487	0.974416	18408	0.996505	No
Colon-Transverse	362	PAWR	ENSG00000177425.10	12	79574979	79691097	-0.00475021	0.00358315	0.185827	18408	0.901329	No
Colon-Transverse	362	PPP1R12A	ENSG00000058272.16	12	79773563	79934900	-0.00145108	0.00224345	0.518194	18408	0.955997	No
Colon-Transverse	362	OTOGL	ENSG00000165899.10	12	80209453	80379090	0.00080241	0.0119693	0.94659	18408	0.995098	No
Colon-Transverse	362	PTPRQ	ENSG00000139304.12	12	80402178	80680234	-0.0170494	0.0159902	0.287072	18408	0.926181	No
Colon-Transverse	362	LIN7A	ENSG00000111052.7	12	80792520	80889369	-0.000939925	0.00848183	0.911827	18408	0.995098	No
Colon-Transverse	362	ACSS3	ENSG00000111058.7	12	80936414	81261205	-0.000277042	0.00498164	0.955683	18408	0.995098	No
Colon-Transverse	362	PPFIA2	ENSG00000139220.16	12	81261949	81759553	0.00606628	0.00666289	0.363226	18408	0.937108	No
Colon-Transverse	362	CCDC59	ENSG00000133773.11	12	82223681	82358496	0.00263845	0.00281753	0.349711	18408	0.935466	No
Colon-Transverse	362	METTL25	ENSG00000127720.7	12	82358789	82479236	0.00188388	0.00332004	0.570798	18408	0.964881	No
Colon-Transverse	362	RP11-263K4.3	ENSG00000257431.1	12	82512677	82515817	0.0387807	0.0208917	0.064279	18408	0.800292	No
Colon-Transverse	362	TMTC2	ENSG00000179104.8	12	82686880	83134870	0.0038427	0.00346194	0.26779	18408	0.924326	No
Colon-Transverse	362	SLC6A15	ENSG00000072041.16	12	84859488	84913615	-0.00839009	0.00840791	0.319047	18408	0.93086	No
Colon-Transverse	362	TSPAN19	ENSG00000231738.10	12	85014311	85036277	-0.0058424	0.0156231	0.708668	18408	0.980323	No
Colon-Transverse	362	LRRIQ1	ENSG00000133640.18	12	85036351	85263224	0.00515222	0.0145171	0.722878	18408	0.982589	No
Colon-Transverse	362	RASSF9	ENSG00000198774.4	12	85800697	85836570	-0.00229799	0.00617602	0.710062	18408	0.981072	No
Colon-Transverse	362	NTS	ENSG00000133636.10	12	85874295	85882992	0.00570523	0.0239105	0.811553	18408	0.990143	No
Colon-Transverse	362	MGAT4C	ENSG00000182050.13	12	85955666	86601304	-0.00148769	0.00916314	0.871122	18408	0.993464	No
Colon-Transverse	362	C12orf29	ENSG00000133641.17	12	88034132	88050160	-0.00177186	0.00278279	0.524735	18408	0.956417	No
Colon-Transverse	362	CEP290	ENSG00000198707.14	12	88050354	88142216	0.00234418	0.00292062	0.422749	18408	0.943498	No
Colon-Transverse	362	TMTC3	ENSG00000139324.11	12	88142296	88199887	0.000966073	0.00260169	0.710627	18408	0.981137	No
Colon-Transverse	362	KITLG	ENSG00000049130.14	12	88492793	88580851	0.00201988	0.00421231	0.631879	18408	0.972473	No
Colon-Transverse	362	RP11-900F13.2	ENSG00000278011.1	12	88601862	88602195	0.0201843	0.0159301	0.206003	18408	0.904996	No
Colon-Transverse	362	DUSP6	ENSG00000139318.7	12	89347232	89351014	-0.000262291	0.00563766	0.962919	18408	0.995098	No
Colon-Transverse	362	RP11-823E8.3	ENSG00000274021.1	12	89351172	89351639	0.00918163	0.00980886	0.34991	18408	0.935466	No
Colon-Transverse	362	RP11-1109F11.3	ENSG00000271327.1	12	89367807	89369301	-0.00757942	0.00576205	0.189261	18408	0.901329	No
Colon-Transverse	362	RP11-1109F11.5	ENSG00000271259.1	12	89371820	89372359	0.00220899	0.00883911	0.802807	18408	0.989029	No
Colon-Transverse	362	POC1B	ENSG00000139323.13	12	89419718	89526024	-0.0015284	0.00222426	0.492457	18408	0.951936	No
Colon-Transverse	362	GALNT4	ENSG00000257594.3	12	89519408	89524806	-0.00685604	0.0039801	0.0858736	18408	0.831191	No
Colon-Transverse	362	ATP2B1	ENSG00000070961.15	12	89588049	89708831	-0.00570092	0.00344062	0.0984529	18408	0.846845	No
Colon-Transverse	362	ATP2B1-AS1	ENSG00000271614.1	12	89708959	89712590	-0.00374079	0.00466398	0.423079	18408	0.943501	No
Colon-Transverse	362	RP11-567C2.1	ENSG00000257194.2	12	90107739	90112779	-0.016428	0.017107	0.337581	18408	0.933106	No
Colon-Transverse	362	KERA	ENSG00000139330.5	12	91050491	91057983	0.00855621	0.0194241	0.65986	18408	0.975831	No
Colon-Transverse	362	LUM	ENSG00000139329.4	12	91102629	91111831	-0.00437266	0.00807049	0.588305	18408	0.965066	No
Colon-Transverse	362	DCN	ENSG00000011465.16	12	91140484	91183123	-0.00214665	0.00485312	0.658536	18408	0.975831	No
Colon-Transverse	362	BTG1	ENSG00000133639.4	12	92140278	92145572	0.00642825	0.00309914	0.0388128	18408	0.778714	No
Colon-Transverse	362	RP11-756G20.1	ENSG00000277851.1	12	92247756	92363832	-0.0149088	0.0148144	0.314954	18408	0.93086	No
Colon-Transverse	362	RP11-693J15.5	ENSG00000205056.8	12	92466451	92492091	0.00240361	0.0112888	0.831517	18408	0.993124	No
Colon-Transverse	362	C12orf74	ENSG00000214215.3	12	92702843	92708549	-0.0219353	0.0129314	0.0907482	18408	0.840771	No
Colon-Transverse	362	PLEKHG7	ENSG00000187510.8	12	92721462	92770636	0.0115924	0.0118056	0.326829	18408	0.931055	No
Colon-Transverse	362	EEA1	ENSG00000102189.16	12	92772456	92929331	-0.000972776	0.00249303	0.696635	18408	0.97883	No
Colon-Transverse	362	NUDT4	ENSG00000173598.13	12	93377883	93405672	-0.00160783	0.0032388	0.619914	18408	0.970934	No
Colon-Transverse	362	UBE2N	ENSG00000177889.9	12	93408147	93442262	0.00237093	0.00182421	0.194585	18408	0.901539	No
Colon-Transverse	362	MRPL42	ENSG00000198015.12	12	93467488	93516213	0.00216937	0.00188035	0.249431	18408	0.92382	No
Colon-Transverse	362	SOCS2	ENSG00000120833.13	12	93569814	93583487	-0.00118745	0.00530027	0.822863	18408	0.991154	No
Colon-Transverse	362	CRADD	ENSG00000169372.12	12	93677375	93894840	0.00139673	0.00272184	0.608174	18408	0.968712	No
Colon-Transverse	362	RP11-1060G2.2	ENSG00000271382.1	12	93945041	93947813	-0.0094975	0.0111187	0.393602	18408	0.940264	No
Colon-Transverse	362	PLXNC1	ENSG00000136040.8	12	94148723	94307675	-0.00686263	0.00461275	0.137743	18408	0.87783	No
Colon-Transverse	362	CEP83	ENSG00000173588.14	12	94307696	94459988	-0.000837493	0.00301838	0.781592	18408	0.987981	No
Colon-Transverse	362	CEP83-AS1	ENSG00000278916.1	12	94460003	94462484	-0.00934895	0.0092721	0.314033	18408	0.93086	No
Colon-Transverse	362	TMCC3	ENSG00000057704.12	12	94567124	94650562	-0.00361349	0.00436316	0.408148	18408	0.943267	No
Colon-Transverse	362	NDUFA12	ENSG00000184752.12	12	94897055	95003770	-3.17559e-05	0.00233775	0.98917	18408	0.997677	No
Colon-Transverse	362	NR2C1	ENSG00000120798.16	12	95020229	95073703	0.00316537	0.00255207	0.215714	18408	0.905251	No
Colon-Transverse	362	FGD6	ENSG00000180263.13	12	95076749	95217482	0.000410439	0.00371959	0.912201	18408	0.995098	No
Colon-Transverse	362	VEZT	ENSG00000028203.17	12	95217746	95302790	0.00116832	0.00218831	0.593767	18408	0.965693	No
Colon-Transverse	362	METAP2	ENSG00000111142.13	12	95473520	95515839	-0.00102968	0.00181738	0.571378	18408	0.964916	No
Colon-Transverse	362	USP44	ENSG00000136014.11	12	95516560	95551490	-0.00468205	0.00615488	0.447361	18408	0.947195	No
Colon-Transverse	362	NTN4	ENSG00000074527.11	12	95657807	95791152	-0.00106754	0.00402816	0.791155	18408	0.988031	No
Colon-Transverse	362	SNRPF	ENSG00000139343.10	12	95858928	95903828	-2.56624e-05	0.0027761	0.99263	18408	0.998089	No
Colon-Transverse	362	AMDHD1	ENSG00000139344.7	12	95943293	95968716	-0.00522494	0.0105464	0.620622	18408	0.971249	No
Colon-Transverse	362	HAL	ENSG00000084110.10	12	95972662	95996365	-0.00577322	0.00819253	0.481483	18408	0.949099	No
Colon-Transverse	362	LTA4H	ENSG00000111144.9	12	96000828	96043520	-0.00124279	0.0025329	0.623984	18408	0.971522	No
Colon-Transverse	362	RP11-256L6.5	ENSG00000283422.1	12	96160692	96172126	-0.00501857	0.0170528	0.768712	18408	0.986865	No
Colon-Transverse	362	ELK3	ENSG00000111145.7	12	96194382	96269835	-0.0057288	0.00317559	0.0721143	18408	0.81002	No
Colon-Transverse	362	CDK17	ENSG00000059758.7	12	96278261	96400560	0.00102718	0.00319111	0.747735	18408	0.985663	No
Colon-Transverse	362	CFAP54	ENSG00000188596.10	12	96489575	96875555	-0.0225719	0.00851973	0.00844061	18408	0.634182	No
Colon-Transverse	362	NEDD1	ENSG00000139350.11	12	96907223	96953777	0.00364477	0.00207153	0.0793991	18408	0.825832	No
Colon-Transverse	362	RP11-181C3.1	ENSG00000245017.2	12	98485544	98503855	0.00361272	0.0107615	0.737299	18408	0.984304	No
Colon-Transverse	362	TMPO	ENSG00000120802.13	12	98515898	98550379	-0.00112211	0.00255167	0.660395	18408	0.975911	No
Colon-Transverse	362	SLC25A3	ENSG00000075415.12	12	98593591	98606379	-0.000222958	0.00198478	0.910625	18408	0.995098	No
Colon-Transverse	362	IKBIP	ENSG00000166130.14	12	98613405	98645113	-0.00418835	0.00375781	0.265822	18408	0.924326	No
Colon-Transverse	362	APAF1	ENSG00000120868.13	12	98645141	98734683	-0.00272711	0.00285555	0.340246	18408	0.933106	No
Colon-Transverse	362	ANKS1B	ENSG00000185046.18	12	98726457	99984654	-0.00476151	0.0051165	0.352711	18408	0.935925	No
Colon-Transverse	362	UHRF1BP1L	ENSG00000111647.12	12	100028455	100142848	-0.000356301	0.00245618	0.884747	18408	0.994127	No
Colon-Transverse	362	ACTR6	ENSG00000075089.9	12	100199122	100241865	0.00243493	0.00238227	0.307459	18408	0.929987	No
Colon-Transverse	362	DEPDC4	ENSG00000166153.16	12	100203669	100267079	-2.49224e-06	0.0072574	0.999726	18408	0.999835	No
Colon-Transverse	362	SCYL2	ENSG00000136021.18	12	100267140	100341724	0.00127441	0.00224191	0.570105	18408	0.964559	No
Colon-Transverse	362	SLC17A8	ENSG00000179520.10	12	100357079	100422059	0.00787173	0.0155405	0.612814	18408	0.96894	No
Colon-Transverse	362	NR1H4	ENSG00000012504.13	12	100473708	100564413	0.0236756	0.0113247	0.0373056	18408	0.778714	No
Colon-Transverse	362	GAS2L3	ENSG00000139354.10	12	100573683	100628286	-0.00464927	0.00551138	0.3995	18408	0.940776	No
Colon-Transverse	362	ANO4	ENSG00000151572.16	12	100717526	101128641	-0.00924852	0.0129854	0.476814	18408	0.949099	No
Colon-Transverse	362	UTP20	ENSG00000120800.4	12	101280109	101386616	0.00131353	0.00262179	0.616692	18408	0.969516	No
Colon-Transverse	362	ARL1	ENSG00000120805.13	12	101393120	101407820	0.00154936	0.00202366	0.444433	18408	0.946924	No
Colon-Transverse	362	RP11-321F8.4	ENSG00000257543.1	12	101408372	101409060	-0.000739354	0.0110526	0.946705	18408	0.995098	No
Colon-Transverse	362	MYBPC1	ENSG00000196091.13	12	101568353	101686018	0.0177807	0.0181717	0.328532	18408	0.931055	No
Colon-Transverse	362	RP11-285E23.2	ENSG00000274560.1	12	101696002	101696450	-0.0176525	0.0165977	0.288286	18408	0.926181	No
Colon-Transverse	362	CHPT1	ENSG00000111666.10	12	101696947	101744140	-0.00247502	0.00283689	0.383583	18408	0.940016	No
Colon-Transverse	362	SYCP3	ENSG00000139351.14	12	101731568	101739469	-0.0106607	0.0108294	0.325608	18408	0.931055	No
Colon-Transverse	362	GNPTAB	ENSG00000111670.14	12	101745497	101830938	0.000224371	0.00271808	0.93426	18408	0.995098	No
Colon-Transverse	362	DRAM1	ENSG00000136048.13	12	101877351	102012130	-0.00138331	0.00397955	0.728353	18408	0.983215	No
Colon-Transverse	362	WASHC3	ENSG00000120860.10	12	102012927	102062149	0.000895486	0.00267704	0.738204	18408	0.984304	No
Colon-Transverse	362	NUP37	ENSG00000075188.8	12	102073103	102120124	0.00487587	0.00227066	0.0324732	18408	0.778714	No
Colon-Transverse	362	PARPBP	ENSG00000185480.11	12	102120185	102197520	0.00531883	0.00566298	0.348281	18408	0.934867	No
Colon-Transverse	362	IGF1	ENSG00000017427.15	12	102415704	102480645	-0.0253304	0.00756234	0.000900293	18408	0.4605	No
Colon-Transverse	362	ASCL1	ENSG00000139352.3	12	102957686	102960516	-0.0151139	0.0150535	0.316086	18408	0.93086	No
Colon-Transverse	362	STAB2	ENSG00000136011.14	12	103587273	103766727	-0.00266116	0.00911752	0.770562	18408	0.986865	No
Colon-Transverse	362	NT5DC3	ENSG00000111696.11	12	103770453	103841197	-0.0119934	0.00700665	0.0878608	18408	0.832816	No
Colon-Transverse	362	HSP90B1	ENSG00000166598.14	12	103930212	103953645	-0.00310626	0.00336803	0.357038	18408	0.936009	No
Colon-Transverse	362	C12orf73	ENSG00000204954.9	12	103950202	103965708	-0.00414422	0.00280296	0.140195	18408	0.87783	No
Colon-Transverse	362	TDG	ENSG00000139372.14	12	103965804	103988874	0.00428036	0.00236564	0.0712739	18408	0.81002	No
Colon-Transverse	362	GLT8D2	ENSG00000120820.12	12	103988984	104064183	-0.00294411	0.00383753	0.443501	18408	0.946924	No
Colon-Transverse	362	HCFC2	ENSG00000111727.11	12	104064457	104106524	0.00296556	0.00257864	0.250932	18408	0.92382	No
Colon-Transverse	362	NFYB	ENSG00000120837.7	12	104117077	104138289	-0.00172269	0.00344501	0.617361	18408	0.970154	No
Colon-Transverse	362	TXNRD1	ENSG00000198431.15	12	104215779	104350305	-0.0010648	0.00504916	0.833103	18408	0.993124	No
Colon-Transverse	362	EID3	ENSG00000255150.2	12	104303739	104305205	0.00588392	0.00612583	0.337481	18408	0.933106	No
Colon-Transverse	362	CHST11	ENSG00000171310.10	12	104455295	104762014	0.00430287	0.00406514	0.290588	18408	0.926181	No
Colon-Transverse	362	SLC41A2	ENSG00000136052.9	12	104802553	104958744	0.00107267	0.00411359	0.794433	18408	0.988031	No
Colon-Transverse	362	C12orf45	ENSG00000151131.10	12	104986310	105074197	0.000790102	0.00271383	0.771122	18408	0.986934	No
Colon-Transverse	362	ALDH1L2	ENSG00000136010.13	12	105019790	105084577	-0.00297646	0.00563651	0.597797	18408	0.965715	No
Colon-Transverse	362	WASHC4	ENSG00000136051.13	12	105107324	105169134	2.69963e-05	0.00196119	0.989025	18408	0.997677	No
Colon-Transverse	362	APPL2	ENSG00000136044.11	12	105173296	105236238	-0.00213495	0.00282717	0.450678	18408	0.947713	No
Colon-Transverse	362	C12orf75	ENSG00000235162.8	12	105235290	105396097	-0.00378744	0.00670612	0.5726	18408	0.965066	No
Colon-Transverse	362	CASC18	ENSG00000257859.1	12	105704203	105744062	-0.0293177	0.020099	0.145581	18408	0.87783	No
Colon-Transverse	362	NUAK1	ENSG00000074590.13	12	106063340	106140033	-0.00222925	0.00502879	0.657833	18408	0.975831	No
Colon-Transverse	362	CKAP4	ENSG00000136026.13	12	106237877	106304279	0.005844	0.0028699	0.0424941	18408	0.778714	No
Colon-Transverse	362	TCP11L2	ENSG00000166046.10	12	106301929	106347015	-0.000549054	0.00404558	0.892125	18408	0.994357	No
Colon-Transverse	362	POLR3B	ENSG00000013503.9	12	106357658	106510198	0.00339566	0.0029782	0.255018	18408	0.92382	No
Colon-Transverse	362	RIC8B	ENSG00000111785.19	12	106774595	106889316	0.00231495	0.00234522	0.324299	18408	0.931055	No
Colon-Transverse	362	TMEM263	ENSG00000151135.9	12	106955719	106978778	-0.00344905	0.00323025	0.286398	18408	0.926181	No
Colon-Transverse	362	MTERF2	ENSG00000120832.9	12	106977291	106987166	0.000834454	0.00327125	0.79881	18408	0.988031	No
Colon-Transverse	362	CRY1	ENSG00000008405.11	12	106991364	107093829	-0.00097771	0.0048315	0.839755	18408	0.993124	No
Colon-Transverse	362	BTBD11	ENSG00000151136.14	12	107318413	107659642	0.000362002	0.0103072	0.972004	18408	0.996251	No
Colon-Transverse	362	PWP1	ENSG00000136045.11	12	107685732	107713167	0.00127836	0.0018431	0.488413	18408	0.950018	No
Colon-Transverse	362	PRDM4	ENSG00000110851.11	12	107732866	107761272	8.40402e-05	0.00227341	0.970533	18408	0.995852	No
Colon-Transverse	362	RP11-554D14.8	ENSG00000274395.1	12	107835541	107836555	0.00219847	0.0178134	0.90185	18408	0.995098	No
Colon-Transverse	362	RP11-554D14.6	ENSG00000257398.6	12	107839291	107864562	0.0157704	0.0172667	0.361708	18408	0.936286	No
Colon-Transverse	362	WSCD2	ENSG00000075035.9	12	108129471	108250537	-0.0131864	0.0097599	0.177568	18408	0.896601	No
Colon-Transverse	362	CMKLR1	ENSG00000174600.13	12	108288044	108339341	-0.00766484	0.00524365	0.144737	18408	0.87783	No
Colon-Transverse	362	FICD	ENSG00000198855.6	12	108515185	108525837	-0.00199959	0.00397623	0.61537	18408	0.969351	No
Colon-Transverse	362	SART3	ENSG00000075856.11	12	108522580	108561400	0.00237597	0.00157948	0.133439	18408	0.87783	No
Colon-Transverse	362	ISCU	ENSG00000136003.15	12	108562601	108569384	0.000617279	0.00197484	0.754797	18408	0.9867	No
Colon-Transverse	362	TMEM119	ENSG00000183160.8	12	108589846	108598320	0.00849947	0.00845249	0.315343	18408	0.93086	No
Colon-Transverse	362	SELPLG	ENSG00000110876.9	12	108622277	108633959	-0.00320656	0.00446255	0.472912	18408	0.949099	No
Colon-Transverse	362	CORO1C	ENSG00000110880.10	12	108645109	108731596	5.55001e-05	0.00283325	0.984383	18408	0.996931	No
Colon-Transverse	362	SSH1	ENSG00000084112.14	12	108778272	108857590	0.000679837	0.00250305	0.786091	18408	0.987981	No
Colon-Transverse	362	DAO	ENSG00000110887.7	12	108858932	108901043	0.0222022	0.0176211	0.208539	18408	0.905251	No
Colon-Transverse	362	SVOP	ENSG00000166111.9	12	108907741	108983761	-0.00376451	0.00601476	0.531814	18408	0.956579	No
Colon-Transverse	362	USP30	ENSG00000135093.12	12	109023089	109088026	-0.00119082	0.00229611	0.604359	18408	0.967564	No
Colon-Transverse	362	ALKBH2	ENSG00000189046.10	12	109088188	109093488	0.000653695	0.00313739	0.835075	18408	0.993124	No
Colon-Transverse	362	UNG	ENSG00000076248.10	12	109097574	109110992	-0.00231316	0.00289464	0.42478	18408	0.944253	No
Colon-Transverse	362	ACACB	ENSG00000076555.15	12	109116595	109268226	-0.00153356	0.00404134	0.704577	18408	0.980203	No
Colon-Transverse	362	FOXN4	ENSG00000139445.17	12	109277979	109309220	-0.0395732	0.017557	0.0248332	18408	0.728928	No
Colon-Transverse	362	MYO1H	ENSG00000174527.9	12	109347903	109455523	0.0036518	0.0106239	0.731259	18408	0.983239	No
Colon-Transverse	362	KCTD10	ENSG00000110906.12	12	109448656	109477401	0.00260494	0.00248872	0.295982	18408	0.929	No
Colon-Transverse	362	UBE3B	ENSG00000151148.13	12	109477545	109536705	0.00136034	0.00183777	0.459682	18408	0.947891	No
Colon-Transverse	362	MMAB	ENSG00000139428.11	12	109553737	109573874	0.00424363	0.00320198	0.185957	18408	0.901329	No
Colon-Transverse	362	MVK	ENSG00000110921.13	12	109573255	109598117	0.00911139	0.00425005	0.0327552	18408	0.778714	No
Colon-Transverse	362	FAM222A	ENSG00000139438.5	12	109714228	109770507	0.00850177	0.00613247	0.166547	18408	0.891013	No
Colon-Transverse	362	TRPV4	ENSG00000111199.10	12	109783085	109832735	0.00068116	0.00681049	0.92039	18408	0.995098	No
Colon-Transverse	362	GLTP	ENSG00000139433.9	12	109850943	109880488	0.000980561	0.00261553	0.707968	18408	0.980244	No
Colon-Transverse	362	TCHP	ENSG00000139437.17	12	109900274	109983841	-0.000238185	0.00210927	0.910158	18408	0.995098	No
Colon-Transverse	362	GIT2	ENSG00000139436.20	12	109929792	109996389	0.00295285	0.00173825	0.0902817	18408	0.838922	No
Colon-Transverse	362	ANKRD13A	ENSG00000076513.16	12	109999186	110039763	-0.000384444	0.00229029	0.866795	18408	0.993217	No
Colon-Transverse	362	C12orf76	ENSG00000174456.13	12	110027028	110073686	0.00100221	0.00235146	0.670226	18408	0.976021	No
Colon-Transverse	362	IFT81	ENSG00000122970.15	12	110124335	110218797	0.00208057	0.0026276	0.429022	18408	0.945319	No
Colon-Transverse	362	ATP2A2	ENSG00000174437.16	12	110280756	110351090	-0.00120125	0.00214191	0.575282	18408	0.965066	No
Colon-Transverse	362	ANAPC7	ENSG00000196510.12	12	110372900	110403730	0.00287366	0.00179667	0.110651	18408	0.859018	No
Colon-Transverse	362	ARPC3	ENSG00000111229.15	12	110434825	110450407	-3.32351e-05	0.0018976	0.986037	18408	0.996931	No
Colon-Transverse	362	GPN3	ENSG00000111231.8	12	110452484	110469268	0.00166847	0.00283333	0.556337	18408	0.961782	No
Colon-Transverse	362	FAM216A	ENSG00000204856.11	12	110468376	110490385	0.000174043	0.00333592	0.958422	18408	0.995098	No
Colon-Transverse	362	VPS29	ENSG00000111237.18	12	110491097	110501559	-0.000655871	0.00222493	0.76834	18408	0.986865	No
Colon-Transverse	362	RAD9B	ENSG00000151164.18	12	110503806	110532086	0.003138	0.00719151	0.662861	18408	0.975911	No
Colon-Transverse	362	PPTC7	ENSG00000196850.5	12	110533245	110583320	0.00384651	0.00268929	0.153548	18408	0.882621	No
Colon-Transverse	362	TCTN1	ENSG00000204852.15	12	110614027	110647893	0.00219795	0.00276768	0.427663	18408	0.945319	No
Colon-Transverse	362	HVCN1	ENSG00000122986.13	12	110627841	110704950	-0.0018373	0.00394134	0.641398	18408	0.973521	No
Colon-Transverse	362	PPP1CC	ENSG00000186298.11	12	110719680	110742939	-0.0013139	0.00232511	0.572383	18408	0.965066	No
Colon-Transverse	362	MYL2	ENSG00000111245.14	12	110910819	110920577	0.0169665	0.0232519	0.466087	18408	0.948764	No
Colon-Transverse	362	CUX2	ENSG00000111249.13	12	111034024	111350554	0.000511991	0.00949605	0.957034	18408	0.995098	No
Colon-Transverse	362	FAM109A	ENSG00000198324.13	12	111360651	111369121	0.000999067	0.00329104	0.76164	18408	0.986865	No
Colon-Transverse	362	RP3-473L9.4	ENSG00000257595.2	12	111369282	111403310	0.00530251	0.0167296	0.751473	18408	0.98663	No
Colon-Transverse	362	SH2B3	ENSG00000111252.10	12	111405948	111451623	0.00244442	0.00293987	0.40629	18408	0.942779	No
Colon-Transverse	362	ATXN2	ENSG00000204842.14	12	111452214	111599676	0.00451848	0.00251244	0.0729941	18408	0.811888	No
Colon-Transverse	362	BRAP	ENSG00000089234.15	12	111642146	111685986	0.00308119	0.00190467	0.106655	18408	0.859018	No
Colon-Transverse	362	ACAD10	ENSG00000111271.14	12	111686064	111757107	0.000101745	0.00236813	0.965755	18408	0.995191	No
Colon-Transverse	362	ALDH2	ENSG00000111275.12	12	111766887	111817529	-0.00341762	0.00312854	0.275431	18408	0.924699	No
Colon-Transverse	362	MAPKAPK5-AS1	ENSG00000234608.7	12	111839764	111842902	0.00178752	0.00260085	0.492372	18408	0.951936	No
Colon-Transverse	362	MAPKAPK5	ENSG00000089022.13	12	111843103	111902238	0.00114656	0.00166034	0.490317	18408	0.95108	No
Colon-Transverse	362	TMEM116	ENSG00000198270.12	12	111931282	112013185	0.00332366	0.00368874	0.36821	18408	0.938235	No
Colon-Transverse	362	ERP29	ENSG00000089248.6	12	112013316	112023451	-0.00174271	0.00241123	0.470332	18408	0.949099	No
Colon-Transverse	362	NAA25	ENSG00000111300.9	12	112026689	112109022	0.00187902	0.0023359	0.421721	18408	0.943267	No
Colon-Transverse	362	TRAFD1	ENSG00000135148.11	12	112125501	112153609	-0.000897887	0.00419419	0.830614	18408	0.993124	No
Colon-Transverse	362	HECTD4	ENSG00000173064.12	12	112160188	112382439	0.00165348	0.00259805	0.524925	18408	0.956417	No
Colon-Transverse	362	RPL6	ENSG00000089009.15	12	112405199	112411442	-0.00202126	0.00255749	0.429885	18408	0.945664	No
Colon-Transverse	362	PTPN11	ENSG00000179295.17	12	112418351	112509913	-0.00206863	0.00243103	0.395407	18408	0.940264	No
Colon-Transverse	362	RPH3A	ENSG00000089169.14	12	112570380	112898881	-0.0143055	0.00959495	0.136904	18408	0.87783	No
Colon-Transverse	362	OAS1	ENSG00000089127.12	12	112906777	112933222	-0.00396515	0.00507833	0.435465	18408	0.946739	No
Colon-Transverse	362	OAS3	ENSG00000111331.12	12	112938352	112973249	-7.49335e-05	0.00528657	0.988699	18408	0.997677	No
Colon-Transverse	362	OAS2	ENSG00000111335.12	12	112978395	113011723	0.00161376	0.00503276	0.748671	18408	0.985821	No
Colon-Transverse	362	DTX1	ENSG00000135144.7	12	113056709	113098028	0.00218044	0.00574063	0.704312	18408	0.980203	No
Colon-Transverse	362	RASAL1	ENSG00000111344.11	12	113098819	113136239	0.00231381	0.00974589	0.812479	18408	0.990143	No
Colon-Transverse	362	CFAP73	ENSG00000186710.11	12	113149858	113159276	-0.000225004	0.012529	0.985682	18408	0.996931	No
Colon-Transverse	362	DDX54	ENSG00000123064.12	12	113157174	113185479	0.00162718	0.00212439	0.444238	18408	0.946924	No
Colon-Transverse	362	RITA1	ENSG00000139405.15	12	113185526	113192368	0.00458056	0.00247886	0.065492	18408	0.802114	No
Colon-Transverse	362	IQCD	ENSG00000166578.9	12	113195441	113221049	-0.00731695	0.00635638	0.250492	18408	0.92382	No
Colon-Transverse	362	TPCN1	ENSG00000186815.12	12	113221095	113298585	-0.000823313	0.00275921	0.76559	18408	0.986865	No
Colon-Transverse	362	SLC8B1	ENSG00000089060.11	12	113298759	113359493	-0.00114917	0.00236241	0.626968	18408	0.971566	No
Colon-Transverse	362	PLBD2	ENSG00000151176.7	12	113358566	113391625	0.00017094	0.00295926	0.95397	18408	0.995098	No
Colon-Transverse	362	SDS	ENSG00000135094.10	12	113392445	113426301	0.00618654	0.0137522	0.653099	18408	0.975831	No
Colon-Transverse	362	SDSL	ENSG00000139410.14	12	113422237	113438276	0.00986467	0.00554968	0.0763768	18408	0.821944	No
Colon-Transverse	362	RBM19	ENSG00000122965.10	12	113816738	113966371	0.00303056	0.00291649	0.299491	18408	0.929708	No
Colon-Transverse	362	TBX3	ENSG00000135111.15	12	114670254	114684164	-0.0069943	0.00406197	0.0859972	18408	0.831191	No
Colon-Transverse	362	RP11-116D17.3	ENSG00000271579.1	12	115299588	115300708	-0.016585	0.0134276	0.21763	18408	0.905251	No
Colon-Transverse	362	RP11-116D17.4	ENSG00000276308.1	12	115318657	115320405	0.00984899	0.0180467	0.585596	18408	0.965066	No
Colon-Transverse	362	MED13L	ENSG00000123066.7	12	115953872	116277338	-0.00503596	0.00216074	0.0203557	18408	0.705427	No
Colon-Transverse	362	MAP1LC3B2	ENSG00000258102.3	12	116548105	116576448	-0.0016814	0.00970341	0.862535	18408	0.993217	No
Colon-Transverse	362	RP11-497G19.1	ENSG00000257883.1	12	116661582	116698065	0.00877635	0.01624	0.589263	18408	0.965066	No
Colon-Transverse	362	C12orf49	ENSG00000111412.5	12	116710185	116738070	2.2856e-05	0.00258832	0.99296	18408	0.998089	No
Colon-Transverse	362	RNFT2	ENSG00000135119.14	12	116738178	116853631	0.00931409	0.00600428	0.121774	18408	0.863902	No
Colon-Transverse	362	HRK	ENSG00000135116.9	12	116856144	116881441	0.000543458	0.0125204	0.965403	18408	0.995191	No
Colon-Transverse	362	FBXW8	ENSG00000174989.12	12	116910956	117031148	0.00195149	0.00259825	0.453125	18408	0.947713	No
Colon-Transverse	362	TESC	ENSG00000088992.17	12	117038923	117099479	0.0141508	0.00486728	0.00388466	18408	0.597462	No
Colon-Transverse	362	FBXO21	ENSG00000135108.14	12	117142092	117190531	0.00296421	0.00189486	0.118667	18408	0.861366	No
Colon-Transverse	362	NOS1	ENSG00000089250.18	12	117208142	117452170	-0.00277974	0.0116943	0.812256	18408	0.990143	No
Colon-Transverse	362	KSR2	ENSG00000171435.13	12	117453496	117968983	0.00254244	0.00614721	0.679433	18408	0.977535	No
Colon-Transverse	362	RFC5	ENSG00000111445.13	12	118013588	118032618	0.0041972	0.00232977	0.072502	18408	0.81002	No
Colon-Transverse	362	WSB2	ENSG00000176871.8	12	118032694	118062430	-1.97185e-05	0.00223774	0.992974	18408	0.998089	No
Colon-Transverse	362	VSIG10	ENSG00000176834.13	12	118063593	118135857	-0.00861775	0.00343851	0.0126686	18408	0.6602	No
Colon-Transverse	362	PEBP1	ENSG00000089220.4	12	118136027	118145584	0.000283345	0.00243744	0.907525	18408	0.995098	No
Colon-Transverse	362	TAOK3	ENSG00000135090.13	12	118149801	118372945	-0.00297712	0.0023936	0.214435	18408	0.905251	No
Colon-Transverse	362	RP11-131L12.2	ENSG00000270482.1	12	118375350	118376275	0.014808	0.0126648	0.243134	18408	0.923609	No
Colon-Transverse	362	SUDS3	ENSG00000111707.11	12	118376380	118418031	0.00105578	0.00173873	0.544113	18408	0.958043	No
Colon-Transverse	362	RP11-131L12.3	ENSG00000275759.1	12	118428281	118428870	0.0012935	0.00767144	0.866202	18408	0.993217	No
Colon-Transverse	362	RP11-131L12.4	ENSG00000275409.1	12	118430147	118430699	-0.00699059	0.00892647	0.434095	18408	0.946277	No
Colon-Transverse	362	SRRM4	ENSG00000139767.8	12	118981495	119163051	0.00795889	0.0112917	0.48139	18408	0.949099	No
Colon-Transverse	362	HSPB8	ENSG00000152137.6	12	119178642	119221131	-0.0073845	0.00535372	0.168702	18408	0.891534	No
Colon-Transverse	362	CCDC60	ENSG00000183273.6	12	119334712	119541047	0.047956	0.0197384	0.0156338	18408	0.696299	No
Colon-Transverse	362	RP11-768F21.1	ENSG00000248636.6	12	119387987	119594501	0.00120702	0.0136934	0.929812	18408	0.995098	No
Colon-Transverse	362	TMEM233	ENSG00000224982.3	12	119593459	119643066	0.000212015	0.00936243	0.981946	18408	0.996931	No
Colon-Transverse	362	PRKAB1	ENSG00000111725.10	12	119667753	119681630	-0.00129269	0.00285093	0.65053	18408	0.975831	No
Colon-Transverse	362	CIT	ENSG00000122966.15	12	119685790	119877291	0.00567199	0.0046753	0.225903	18408	0.90825	No
Colon-Transverse	362	BICDL1	ENSG00000135127.11	12	119989869	120094494	0.0122747	0.00584822	0.0365643	18408	0.778714	No
Colon-Transverse	362	RAB35	ENSG00000111737.11	12	120095095	120116906	0.000909711	0.00185678	0.624492	18408	0.971522	No
Colon-Transverse	362	GCN1	ENSG00000089154.10	12	120127203	120194710	0.00173921	0.00188972	0.358042	18408	0.936009	No
Colon-Transverse	362	RPLP0	ENSG00000089157.15	12	120196686	120201235	-0.000981202	0.00271086	0.717613	18408	0.982263	No
Colon-Transverse	362	PXN	ENSG00000089159.16	12	120210520	120265771	-0.000143753	0.00288274	0.960258	18408	0.995098	No
Colon-Transverse	362	SIRT4	ENSG00000089163.4	12	120302316	120313237	0.0109663	0.00613292	0.0746508	18408	0.816987	No
Colon-Transverse	362	PLA2G1B	ENSG00000170890.13	12	120322111	120327789	-0.0261189	0.0156228	0.0954741	18408	0.844533	No
Colon-Transverse	362	MSI1	ENSG00000135097.6	12	120341330	120369180	-0.000123815	0.00705148	0.986001	18408	0.996931	No
Colon-Transverse	362	COX6A1	ENSG00000111775.2	12	120438090	120440742	-0.00195279	0.00245113	0.426187	18408	0.945097	No
Colon-Transverse	362	TRIAP1	ENSG00000170855.3	12	120443961	120446412	-0.000324611	0.00245031	0.894685	18408	0.994587	No
Colon-Transverse	362	GATC	ENSG00000257218.5	12	120446438	120463749	0.0012248	0.00191322	0.52249	18408	0.956295	No
Colon-Transverse	362	SRSF9	ENSG00000111786.8	12	120463950	120469793	-0.00199329	0.00181634	0.273234	18408	0.924326	No
Colon-Transverse	362	DYNLL1	ENSG00000088986.10	12	120469850	120498493	-0.00325408	0.00246645	0.187945	18408	0.901329	No
Colon-Transverse	362	COQ5	ENSG00000110871.14	12	120503274	120534350	-2.7732e-05	0.00276714	0.99201	18408	0.998089	No
Colon-Transverse	362	RNF10	ENSG00000022840.15	12	120533480	120577594	0.00119888	0.00176952	0.498539	18408	0.952525	No
Colon-Transverse	362	POP5	ENSG00000167272.10	12	120578764	120581398	0.00189157	0.00229633	0.410667	18408	0.943267	No
Colon-Transverse	362	CABP1	ENSG00000157782.9	12	120640552	120667324	-0.00589596	0.00649383	0.364557	18408	0.938161	No
Colon-Transverse	362	MLEC	ENSG00000110917.7	12	120686869	120701864	-0.00320818	0.0032921	0.330497	18408	0.931055	No
Colon-Transverse	362	RP11-173P15.9	ENSG00000277423.1	12	120703867	120704282	-0.00143189	0.00974392	0.883257	18408	0.994127	No
Colon-Transverse	362	RP11-173P15.10	ENSG00000276188.1	12	120709112	120709523	0.00571564	0.0104104	0.583345	18408	0.965066	No
Colon-Transverse	362	UNC119B	ENSG00000175970.10	12	120710435	120723640	-0.00416982	0.00289158	0.150207	18408	0.882621	No
Colon-Transverse	362	ACADS	ENSG00000122971.8	12	120725735	120740008	-0.00556578	0.00328593	0.0912151	18408	0.841783	No
Colon-Transverse	362	SPPL3	ENSG00000157837.15	12	120762510	120904371	-0.00146778	0.00188933	0.437768	18408	0.946924	No
Colon-Transverse	362	HNF1A	ENSG00000135100.17	12	120978543	120999627	0.000576776	0.00889227	0.948322	18408	0.995098	No
Colon-Transverse	362	C12orf43	ENSG00000157895.11	12	121000486	121016502	0.000859445	0.00246703	0.727776	18408	0.983072	No
Colon-Transverse	362	OASL	ENSG00000135114.12	12	121019111	121039242	-0.00731119	0.00996408	0.463604	18408	0.948128	No
Colon-Transverse	362	P2RX7	ENSG00000089041.16	12	121132819	121188032	-0.00504346	0.00547553	0.357656	18408	0.936009	No
Colon-Transverse	362	RP11-340F14.6	ENSG00000274029.1	12	121190868	121191518	-0.0175803	0.0134162	0.190952	18408	0.901329	No
Colon-Transverse	362	P2RX4	ENSG00000135124.14	12	121209857	121234106	0.00228325	0.00299244	0.445988	18408	0.947023	No
Colon-Transverse	362	CAMKK2	ENSG00000110931.18	12	121237691	121298308	-8.40392e-05	0.00190291	0.9648	18408	0.995156	No
Colon-Transverse	362	ANAPC5	ENSG00000089053.12	12	121308357	121399896	0.000690908	0.00190633	0.717256	18408	0.982263	No
Colon-Transverse	362	RNF34	ENSG00000170633.16	12	121400041	121430623	-0.00120238	0.00205623	0.559104	18408	0.962366	No
Colon-Transverse	362	KDM2B	ENSG00000089094.18	12	121429097	121580791	0.00225534	0.00216602	0.298506	18408	0.929708	No
Colon-Transverse	362	RP13-941N14.1	ENSG00000256742.1	12	121581016	121593504	0.00435769	0.0136968	0.750563	18408	0.98639	No
Colon-Transverse	362	ORAI1	ENSG00000276045.2	12	121626550	121642677	0.0012784	0.00280302	0.648625	18408	0.975831	No
Colon-Transverse	362	MORN3	ENSG00000139714.12	12	121648742	121672631	0.00347917	0.00729449	0.633698	18408	0.972473	No
Colon-Transverse	362	TMEM120B	ENSG00000188735.12	12	121712752	121783001	0.0010146	0.00313949	0.746764	18408	0.985663	No
Colon-Transverse	362	RHOF	ENSG00000139725.7	12	121793151	121800677	0.00261061	0.00566314	0.645105	18408	0.975358	No
Colon-Transverse	362	LINC01089	ENSG00000212694.8	12	121795267	121803906	-0.00277713	0.00406488	0.494945	18408	0.951936	No
Colon-Transverse	362	RP11-347I19.8	ENSG00000272849.1	12	121797511	121797872	-0.00103177	0.00504814	0.838173	18408	0.993124	No
Colon-Transverse	362	RP11-347I19.7	ENSG00000274292.1	12	121800797	121801571	-0.00133149	0.00640468	0.835437	18408	0.993124	No
Colon-Transverse	362	SETD1B	ENSG00000139718.10	12	121804180	121832584	-0.00135135	0.00326993	0.679673	18408	0.977535	No
Colon-Transverse	362	HPD	ENSG00000158104.11	12	121839527	121863596	0.00494945	0.00914032	0.58852	18408	0.965066	No
Colon-Transverse	362	PSMD9	ENSG00000110801.13	12	121888731	121917861	0.00140578	0.00163119	0.389396	18408	0.940016	No
Colon-Transverse	362	WDR66	ENSG00000158023.9	12	121918298	122003927	-0.00133171	0.00692376	0.847591	18408	0.993124	No
Colon-Transverse	362	BCL7A	ENSG00000110987.8	12	122020064	122062044	-0.0041271	0.00364882	0.258819	18408	0.923943	No
Colon-Transverse	362	MLXIP	ENSG00000175727.13	12	122078722	122147347	0.00326056	0.00363651	0.370557	18408	0.938549	No
Colon-Transverse	362	LRRC43	ENSG00000158113.12	12	122167738	122203471	0.0100623	0.0098012	0.305319	18408	0.929987	No
Colon-Transverse	362	B3GNT4	ENSG00000176383.8	12	122203543	122208952	0.00520322	0.00710825	0.464674	18408	0.948128	No
Colon-Transverse	362	DIABLO	ENSG00000184047.16	12	122209697	122227534	0.00075173	0.00217131	0.729399	18408	0.983215	No
Colon-Transverse	362	VPS33A	ENSG00000139719.9	12	122229564	122266521	0.00177214	0.00193754	0.361033	18408	0.936286	No
Colon-Transverse	362	CLIP1	ENSG00000130779.19	12	122271432	122422632	0.000276893	0.00313174	0.929599	18408	0.995098	No
Colon-Transverse	362	ZCCHC8	ENSG00000033030.13	12	122471600	122501073	0.00195058	0.00189136	0.303128	18408	0.929708	No
Colon-Transverse	362	RSRC2	ENSG00000111011.17	12	122503458	122527000	0.00123309	0.00192805	0.522894	18408	0.956295	No
Colon-Transverse	362	KNTC1	ENSG00000184445.11	12	122527246	122626396	-0.00224121	0.00377406	0.55301	18408	0.960447	No
Colon-Transverse	362	RP11-324E6.10	ENSG00000274191.1	12	122634130	122634673	-0.0145536	0.0118163	0.218927	18408	0.906782	No
Colon-Transverse	362	HCAR2	ENSG00000182782.7	12	122701331	122703343	-0.034949	0.0178861	0.0515238	18408	0.788003	No
Colon-Transverse	362	HCAR3	ENSG00000255398.2	12	122715980	122716892	0.00318601	0.0208394	0.87858	18408	0.994127	No
Colon-Transverse	362	HCAR1	ENSG00000196917.5	12	122726076	122730843	0.00794884	0.0144637	0.582974	18408	0.965066	No
Colon-Transverse	362	DENR	ENSG00000139726.10	12	122752774	122771064	0.00227788	0.00187915	0.226283	18408	0.90832	No
Colon-Transverse	362	CCDC62	ENSG00000130783.13	12	122774327	122827528	0.00842163	0.00826804	0.309128	18408	0.929987	No
Colon-Transverse	362	HIP1R	ENSG00000130787.13	12	122835426	122862960	-0.000923313	0.00391179	0.813549	18408	0.990143	No
Colon-Transverse	362	VPS37B	ENSG00000139722.6	12	122865328	122896444	-0.000966317	0.00321964	0.76426	18408	0.986865	No
Colon-Transverse	362	ABCB9	ENSG00000150967.17	12	122920951	122981570	-0.000468486	0.00304893	0.877972	18408	0.994127	No
Colon-Transverse	362	OGFOD2	ENSG00000111325.16	12	122974683	122978897	0.00312719	0.00217718	0.151823	18408	0.882621	No
Colon-Transverse	362	ARL6IP4	ENSG00000182196.13	12	122981650	122982913	0.000414106	0.00174698	0.812768	18408	0.990143	No
Colon-Transverse	362	PITPNM2	ENSG00000090975.12	12	122983480	123150015	0.000939633	0.0034295	0.784262	18408	0.987981	No
Colon-Transverse	362	MPHOSPH9	ENSG00000051825.14	12	123152320	123244014	0.00787183	0.00294967	0.00797927	18408	0.63073	No
Colon-Transverse	362	C12orf65	ENSG00000130921.7	12	123232916	123257959	-0.000246778	0.00264451	0.925707	18408	0.995098	No
Colon-Transverse	362	CDK2AP1	ENSG00000111328.6	12	123261484	123272334	0.000539383	0.00310121	0.862026	18408	0.993217	No
Colon-Transverse	362	SBNO1	ENSG00000139697.13	12	123289109	123350441	-0.000261577	0.00188067	0.889464	18408	0.994127	No
Colon-Transverse	362	RP13-942N8.1	ENSG00000256092.2	12	123363868	123366113	-0.00389405	0.00603699	0.519341	18408	0.956005	No
Colon-Transverse	362	KMT5A	ENSG00000183955.12	12	123383773	123409358	0.00332005	0.002395	0.166581	18408	0.891013	No
Colon-Transverse	362	RILPL2	ENSG00000150977.10	12	123410683	123436717	0.00687834	0.00258394	0.00813771	18408	0.63073	No
Colon-Transverse	362	SNRNP35	ENSG00000184209.14	12	123457641	123473154	0.00235039	0.00238909	0.325914	18408	0.931055	No
Colon-Transverse	362	RILPL1	ENSG00000188026.12	12	123470054	123533718	0.000302517	0.00306924	0.921542	18408	0.995098	No
Colon-Transverse	362	RP11-486O12.2	ENSG00000247373.3	12	123575891	123585115	0.00238465	0.0042523	0.57531	18408	0.965066	No
Colon-Transverse	362	TMED2	ENSG00000086598.10	12	123585562	123598577	-0.000831561	0.00196167	0.671903	18408	0.976021	No
Colon-Transverse	362	DDX55	ENSG00000111364.15	12	123602099	123620405	-0.00129773	0.00247732	0.600727	18408	0.966484	No
Colon-Transverse	362	EIF2B1	ENSG00000111361.12	12	123620942	123633738	0.00183405	0.00148139	0.216549	18408	0.905251	No
Colon-Transverse	362	GTF2H3	ENSG00000111358.13	12	123633767	123662606	-0.0012042	0.00220874	0.585976	18408	0.965066	No
Colon-Transverse	362	TCTN2	ENSG00000168778.11	12	123671113	123708403	-0.000577867	0.00406694	0.887094	18408	0.994127	No
Colon-Transverse	362	ATP6V0A2	ENSG00000185344.13	12	123712318	123761755	0.00132704	0.00227515	0.560095	18408	0.962366	No
Colon-Transverse	362	DNAH10	ENSG00000197653.15	12	123762188	123935621	-0.00180949	0.00841884	0.829949	18408	0.993124	No
Colon-Transverse	362	CCDC92	ENSG00000119242.8	12	123918660	123972831	0.000526324	0.00263415	0.841751	18408	0.993124	No
Colon-Transverse	362	DNAH10OS	ENSG00000250091.2	12	123926424	123934984	0.00378824	0.00575301	0.510675	18408	0.955143	No
Colon-Transverse	362	ZNF664	ENSG00000179195.15	12	123973123	124015439	-0.00390257	0.00201635	0.0537622	18408	0.79197	No
Colon-Transverse	362	RP11-214K3.24	ENSG00000275389.1	12	124085761	124088598	-0.000800467	0.0102195	0.937613	18408	0.995098	No
Colon-Transverse	362	RFLNA	ENSG00000178882.14	12	124149595	124316024	-0.00763843	0.00679456	0.261722	18408	0.924326	No
Colon-Transverse	362	NCOR2	ENSG00000196498.13	12	124324415	124567464	-0.00124197	0.00309122	0.688102	18408	0.97796	No
Colon-Transverse	362	RP11-83B20.1	ENSG00000214650.2	12	124513222	124514813	0.022915	0.0137145	0.0956692	18408	0.844533	No
Colon-Transverse	362	SCARB1	ENSG00000073060.15	12	124776856	124882668	0.00411314	0.00433818	0.343739	18408	0.934136	No
Colon-Transverse	362	UBC	ENSG00000150991.14	12	124911604	124917368	0.00116255	0.00472809	0.805922	18408	0.989496	No
Colon-Transverse	362	DHX37	ENSG00000150990.7	12	124946825	124989121	0.00133993	0.00256403	0.601602	18408	0.966553	No
Colon-Transverse	362	BRI3BP	ENSG00000184992.10	12	124993700	125031231	-0.00634886	0.00390818	0.105195	18408	0.859018	No
Colon-Transverse	362	AACS	ENSG00000081760.16	12	125065379	125143320	-0.00197477	0.00359484	0.583136	18408	0.965066	No
Colon-Transverse	362	TMEM132B	ENSG00000139364.10	12	125186836	125662377	0.0051853	0.00996386	0.603116	18408	0.966666	No
Colon-Transverse	362	RP3-446N13.5	ENSG00000275212.1	12	126032995	126043485	-0.00200048	0.021718	0.926664	18408	0.995098	No
Colon-Transverse	362	RP4-809F18.1	ENSG00000255595.2	12	126191263	126361065	0.0188649	0.0242689	0.437505	18408	0.946818	No
Colon-Transverse	362	LINC00943	ENSG00000189238.5	12	126726270	126746252	0.00105548	0.0127657	0.934154	18408	0.995098	No
Colon-Transverse	362	LINC00944	ENSG00000256128.5	12	126729787	126772411	0.0101044	0.0102214	0.323583	18408	0.931055	No
Colon-Transverse	362	RP11-575F12.1	ENSG00000249345.6	12	126915203	127060401	0.00307974	0.0142089	0.828536	18408	0.992758	No
Colon-Transverse	362	RP11-575F12.2	ENSG00000256001.1	12	127145072	127146532	-0.00471972	0.0137666	0.731931	18408	0.983239	No
Colon-Transverse	362	RP11-575F12.3	ENSG00000278266.1	12	127147149	127150081	0.000509817	0.0103626	0.960791	18408	0.995098	No
Colon-Transverse	362	LINC00507	ENSG00000256193.5	12	127915372	127951552	-0.00566518	0.0121251	0.640635	18408	0.973326	No
Colon-Transverse	362	CRAT8	ENSG00000256643.1	12	128023788	128027166	0.00275256	0.0122034	0.821681	18408	0.991154	No
Colon-Transverse	362	TMEM132C	ENSG00000181234.9	12	128267403	128707915	-0.000834325	0.00599896	0.889471	18408	0.994127	No
Colon-Transverse	362	SLC15A4	ENSG00000139370.11	12	128793191	128823983	-0.000872988	0.00215194	0.685236	18408	0.97796	No
Colon-Transverse	362	RP11-21K12.3	ENSG00000274695.1	12	128826836	128827579	-0.0167426	0.0158279	0.290901	18408	0.926181	No
Colon-Transverse	362	GLT1D1	ENSG00000151948.11	12	128853427	128984968	0.00335901	0.00888404	0.705596	18408	0.980203	No
Colon-Transverse	362	TMEM132D	ENSG00000151952.15	12	129071725	129903666	0.0085247	0.0129055	0.509351	18408	0.95448	No
Colon-Transverse	362	FZD10	ENSG00000111432.4	12	130162459	130165740	-0.0235324	0.00927087	0.0115842	18408	0.641206	No
Colon-Transverse	362	RIMBP2	ENSG00000060709.14	12	130396137	130517917	-0.00497983	0.00564435	0.378255	18408	0.939393	No
Colon-Transverse	362	STX2	ENSG00000111450.13	12	130789600	130839266	-0.00300094	0.00339964	0.378008	18408	0.939179	No
Colon-Transverse	362	RP11-989F5.1	ENSG00000256250.1	12	130810606	130812309	0.0142481	0.0177921	0.423803	18408	0.944126	No
Colon-Transverse	362	RAN	ENSG00000132341.11	12	130871879	130877678	-0.000309454	0.00170477	0.856066	18408	0.993217	No
Colon-Transverse	362	ADGRD1	ENSG00000111452.12	12	130953907	131141469	0.0046775	0.00566705	0.409731	18408	0.943267	No
Colon-Transverse	362	SFSWAP	ENSG00000061936.9	12	131711089	131799737	0.000305047	0.00194648	0.875561	18408	0.993964	No
Colon-Transverse	362	RP11-495K9.5	ENSG00000255933.1	12	131756966	131758047	0.0177152	0.0142574	0.214901	18408	0.905251	No
Colon-Transverse	362	MMP17	ENSG00000198598.6	12	131828393	131851783	-0.00560215	0.0049592	0.259421	18408	0.923943	No
Colon-Transverse	362	ULK1	ENSG00000177169.9	12	131894651	131923167	0.00665387	0.00259195	0.0106817	18408	0.641206	No
Colon-Transverse	362	RP11-417L19.4	ENSG00000255992.1	12	131924736	131929199	-0.00282246	0.0117501	0.810315	18408	0.990143	No
Colon-Transverse	362	PUS1	ENSG00000177192.13	12	131929352	131945896	0.00299762	0.00276386	0.278876	18408	0.926181	No
Colon-Transverse	362	EP400	ENSG00000183495.13	12	131949920	132081102	0.00295466	0.00195465	0.131563	18408	0.87783	No
Colon-Transverse	362	EP400NL	ENSG00000185684.12	12	132084283	132131639	0.00334779	0.00316638	0.291129	18408	0.926181	No
Colon-Transverse	362	DDX51	ENSG00000185163.9	12	132136594	132144335	0.00164472	0.002142	0.443112	18408	0.946924	No
Colon-Transverse	362	NOC4L	ENSG00000184967.6	12	132144448	132152441	0.00665231	0.00285531	0.0204016	18408	0.705427	No
Colon-Transverse	362	RP13-977J11.2	ENSG00000256576.2	12	132186735	132189695	-0.00365159	0.00756233	0.629502	18408	0.972473	No
Colon-Transverse	362	GALNT9	ENSG00000182870.12	12	132196372	132329203	0.0108389	0.00880403	0.219124	18408	0.906782	No
Colon-Transverse	362	RP13-895J2.6	ENSG00000277011.1	12	132282814	132284606	0.00694877	0.0173356	0.688792	18408	0.97796	No
Colon-Transverse	362	RP13-714J12.1	ENSG00000274373.1	12	132424504	132425208	-0.00620795	0.0147443	0.673992	18408	0.976021	No
Colon-Transverse	362	FBRSL1	ENSG00000112787.12	12	132489551	132585188	0.00129461	0.00224056	0.563777	18408	0.962525	No
Colon-Transverse	362	RP13-554M15.8	ENSG00000277186.1	12	132593031	132593698	0.00785738	0.0178509	0.660096	18408	0.975831	No
Colon-Transverse	362	LRCOL1	ENSG00000204583.9	12	132603150	132610397	-0.000892498	0.0129683	0.945172	18408	0.995098	No
Colon-Transverse	362	P2RX2	ENSG00000187848.12	12	132618780	132621998	0.0534716	0.0158751	0.000843173	18408	0.4605	No
Colon-Transverse	362	POLE	ENSG00000177084.16	12	132623762	132687359	-0.00333305	0.00331296	0.315101	18408	0.93086	No
Colon-Transverse	362	PXMP2	ENSG00000176894.9	12	132687606	132704991	-0.00256279	0.00374932	0.494735	18408	0.951936	No
Colon-Transverse	362	PGAM5	ENSG00000247077.6	12	132710819	132722734	-0.00031816	0.00222958	0.886612	18408	0.994127	No
Colon-Transverse	362	ANKLE2	ENSG00000176915.14	12	132725503	132761888	0.000603158	0.00212357	0.77656	18408	0.987719	No
Colon-Transverse	362	GOLGA3	ENSG00000090615.14	12	132768909	132828858	0.000382102	0.00256503	0.881669	18408	0.994127	No
Colon-Transverse	362	CHFR	ENSG00000072609.17	12	132832357	132909186	0.00271284	0.00216448	0.210941	18408	0.905251	No
Colon-Transverse	362	RP11-46H11.3	ENSG00000250790.4	12	132911470	132914732	-0.00373159	0.00672	0.579057	18408	0.965066	No
Colon-Transverse	362	ZNF605	ENSG00000196458.10	12	132918308	132956306	0.00368252	0.00288098	0.202045	18408	0.904357	No
Colon-Transverse	362	ZNF26	ENSG00000198393.7	12	132986365	133032658	0.00130862	0.00299468	0.662403	18408	0.975911	No
Colon-Transverse	362	ZNF84	ENSG00000198040.10	12	133037292	133063304	0.00290347	0.00252578	0.251144	18408	0.92382	No
Colon-Transverse	362	ZNF140	ENSG00000196387.9	12	133079838	133106816	0.00306739	0.00279263	0.272811	18408	0.924326	No
Colon-Transverse	362	ZNF891	ENSG00000214029.4	12	133107545	133130473	0.000930065	0.00316666	0.769162	18408	0.986865	No
Colon-Transverse	362	ZNF10	ENSG00000256223.5	12	133130575	133159465	0.0053928	0.00396608	0.174816	18408	0.895135	No
Colon-Transverse	362	ZNF268	ENSG00000090612.20	12	133181409	133214831	-0.0020492	0.0030663	0.504398	18408	0.953672	No
Colon-Transverse	362	TPTE2	ENSG00000132958.17	13	19422877	19536762	-0.00571893	0.0138728	0.680424	18408	0.977706	No
Colon-Transverse	362	MPHOSPH8	ENSG00000196199.13	13	19633681	19673459	0.00304213	0.00186251	0.103321	18408	0.8561	No
Colon-Transverse	362	PSPC1	ENSG00000121390.18	13	19674756	19783019	0.00264243	0.00239249	0.270172	18408	0.924326	No
Colon-Transverse	362	ZMYM5	ENSG00000132950.18	13	19823484	19863636	0.00243144	0.00264428	0.358482	18408	0.936067	No
Colon-Transverse	362	RP11-61K9.3	ENSG00000275964.1	13	19863858	19865048	0.0004586	0.00474433	0.923051	18408	0.995098	No
Colon-Transverse	362	ZMYM2	ENSG00000121741.16	13	19958670	20091829	-0.000331123	0.00206559	0.872737	18408	0.993539	No
Colon-Transverse	362	GJB2	ENSG00000165474.5	13	20187470	20192898	0.00043814	0.00737983	0.952692	18408	0.995098	No
Colon-Transverse	362	GJB6	ENSG00000121742.16	13	20221971	20232395	0.0237789	0.0179349	0.185781	18408	0.901329	No
Colon-Transverse	362	CRYL1	ENSG00000165475.13	13	20403667	20525857	0.00520316	0.0032645	0.111896	18408	0.859018	No
Colon-Transverse	362	IFT88	ENSG00000032742.17	13	20567069	20691437	0.000623882	0.00258766	0.809624	18408	0.990143	No
Colon-Transverse	362	IL17D	ENSG00000172458.4	13	20703996	20723098	-0.000425133	0.00519885	0.934874	18408	0.995098	No
Colon-Transverse	362	EEF1AKMT1	ENSG00000150456.10	13	20728731	20773958	0.00379651	0.00323081	0.240778	18408	0.922233	No
Colon-Transverse	362	XPO4	ENSG00000132953.16	13	20777329	20903048	-0.00174107	0.00204785	0.395816	18408	0.940264	No
Colon-Transverse	362	LATS2	ENSG00000150457.8	13	20973032	21061547	-0.00336961	0.00373743	0.367916	18408	0.938235	No
Colon-Transverse	362	SAP18	ENSG00000150459.12	13	21140514	21149084	3.75351e-05	0.00193898	0.984567	18408	0.996931	No
Colon-Transverse	362	SKA3	ENSG00000165480.15	13	21153595	21176602	0.0146324	0.0097624	0.134839	18408	0.87783	No
Colon-Transverse	362	MRPL57	ENSG00000173141.4	13	21176645	21179084	0.000402244	0.00195703	0.837275	18408	0.993124	No
Colon-Transverse	362	LINC00539	ENSG00000224429.7	13	21303515	21348721	-0.00728984	0.00657477	0.268318	18408	0.924326	No
Colon-Transverse	362	ZDHHC20	ENSG00000180776.15	13	21372573	21459370	-0.00194026	0.00242233	0.423696	18408	0.944126	No
Colon-Transverse	362	MICU2	ENSG00000165487.13	13	21492691	21604214	-0.00167444	0.0021157	0.429243	18408	0.945381	No
Colon-Transverse	362	FGF9	ENSG00000102678.6	13	21671383	21704498	0.01344	0.00972616	0.167928	18408	0.891534	No
Colon-Transverse	362	LINC00540	ENSG00000276476.2	13	22040975	22276524	0.0205058	0.0195789	0.295688	18408	0.929	No
Colon-Transverse	362	LINC00621	ENSG00000262619.1	13	22894656	22896502	-0.00684041	0.0169429	0.686663	18408	0.97796	No
Colon-Transverse	362	RP11-124N19.4	ENSG00000283075.1	13	22931537	22931999	-0.0380405	0.0134746	0.00503592	18408	0.597462	No
Colon-Transverse	362	SGCG	ENSG00000102683.7	13	23180952	23325165	0.00770897	0.0113103	0.495962	18408	0.951936	No
Colon-Transverse	362	SACS	ENSG00000151835.14	13	23328826	23411513	-0.00281136	0.00396632	0.478929	18408	0.949099	No
Colon-Transverse	362	SACS-AS1	ENSG00000229558.2	13	23418971	23428869	0.0146864	0.0176234	0.405233	18408	0.942665	No
Colon-Transverse	362	LINC00327	ENSG00000232977.6	13	23466571	23487464	0.00820662	0.011818	0.487895	18408	0.949806	No
Colon-Transverse	362	TNFRSF19	ENSG00000127863.15	13	23570370	23676104	0.00238268	0.00618962	0.700516	18408	0.979797	No
Colon-Transverse	362	MIPEP	ENSG00000027001.9	13	23730189	23889419	-0.00300566	0.0032023	0.348605	18408	0.934892	No
Colon-Transverse	362	C1QTNF9B	ENSG00000205863.10	13	23890525	23902655	0.0209707	0.0134972	0.121184	18408	0.863902	No
Colon-Transverse	362	SPATA13	ENSG00000182957.15	13	23979805	24307074	-0.00657068	0.00356942	0.0665182	18408	0.807249	No
Colon-Transverse	362	C1QTNF9	ENSG00000240654.6	13	24307166	24322535	-0.00101673	0.0109328	0.92596	18408	0.995098	No
Colon-Transverse	362	PARP4	ENSG00000102699.5	13	24420926	24512810	0.00182765	0.00250263	0.465714	18408	0.948573	No
Colon-Transverse	362	CENPJ	ENSG00000151849.14	13	24882284	24922889	0.00260858	0.00384972	0.498485	18408	0.952525	No
Colon-Transverse	362	PABPC3	ENSG00000151846.8	13	25095868	25099254	-0.00695149	0.0111008	0.531593	18408	0.956543	No
Colon-Transverse	362	AMER2	ENSG00000165566.12	13	25161684	25172288	-0.00526656	0.0140159	0.707333	18408	0.980244	No
Colon-Transverse	362	MTMR6	ENSG00000139505.11	13	25246201	25288009	0.000575892	0.00212811	0.786853	18408	0.988031	No
Colon-Transverse	362	NUP58	ENSG00000139496.15	13	25301524	25349800	0.00254072	0.00226972	0.263761	18408	0.924326	No
Colon-Transverse	362	ATP8A2	ENSG00000132932.16	13	25372071	26025851	0.00764828	0.00527891	0.148305	18408	0.880179	No
Colon-Transverse	362	SHISA2	ENSG00000180730.4	13	26044597	26051031	-0.0087362	0.0108592	0.421673	18408	0.943267	No
Colon-Transverse	362	RNF6	ENSG00000127870.16	13	26132115	26222190	0.00220367	0.00246102	0.371193	18408	0.938549	No
Colon-Transverse	362	CDK8	ENSG00000132964.11	13	26254104	26405238	-0.00247662	0.00398447	0.534642	18408	0.957293	No
Colon-Transverse	362	WASF3	ENSG00000132970.12	13	26557703	26688948	-0.00118277	0.00351635	0.736804	18408	0.984304	No
Colon-Transverse	362	GPR12	ENSG00000132975.7	13	26755200	26760785	0.00134239	0.0153366	0.930303	18408	0.995098	No
Colon-Transverse	362	USP12	ENSG00000152484.13	13	27066142	27171896	0.00152306	0.002525	0.546783	18408	0.958708	No
Colon-Transverse	362	RP11-428O18.6	ENSG00000275294.4	13	27178263	27251288	-0.0186787	0.0154419	0.227268	18408	0.908584	No
Colon-Transverse	362	RPL21	ENSG00000122026.10	13	27251309	27256691	-0.00185853	0.00305739	0.543671	18408	0.958016	No
Colon-Transverse	362	RASL11A	ENSG00000122035.6	13	27270327	27273690	0.0065504	0.00597617	0.273817	18408	0.924326	No
Colon-Transverse	362	GTF3A	ENSG00000122034.14	13	27424544	27435642	0.000665723	0.00282885	0.814092	18408	0.990143	No
Colon-Transverse	362	MTIF3	ENSG00000122033.14	13	27435689	27450591	0.00234676	0.00206237	0.255966	18408	0.92382	No
Colon-Transverse	362	LNX2	ENSG00000139517.7	13	27545911	27620404	0.000522834	0.00297205	0.860464	18408	0.993217	No
Colon-Transverse	362	POLR1D	ENSG00000186184.16	13	27620742	27744237	-0.00430251	0.00236487	0.0697384	18408	0.809423	No
Colon-Transverse	362	PDX1	ENSG00000139515.5	13	27920020	27926231	-0.0143116	0.0158222	0.366356	18408	0.938161	No
Colon-Transverse	362	ATP5EP2	ENSG00000180389.6	13	27945206	27945590	0.0200085	0.0125402	0.11152	18408	0.859018	No
Colon-Transverse	362	LINC00543	ENSG00000260704.1	13	27953526	27955370	-0.000969063	0.0109987	0.929844	18408	0.995098	No
Colon-Transverse	362	CDX2	ENSG00000165556.9	13	27962137	27971139	-0.00520353	0.0108246	0.631028	18408	0.972473	No
Colon-Transverse	362	URAD	ENSG00000183463.5	13	27977714	27988654	-0.0123024	0.0129131	0.341413	18408	0.933106	No
Colon-Transverse	362	FLT3	ENSG00000122025.14	13	28003274	28100592	-0.00270188	0.00841523	0.748355	18408	0.985821	No
Colon-Transverse	362	PAN3	ENSG00000152520.13	13	28138506	28295335	0.000139246	0.00223474	0.950353	18408	0.995098	No
Colon-Transverse	362	FLT1	ENSG00000102755.11	13	28300344	28495145	0.0074177	0.00528364	0.161261	18408	0.885639	No
Colon-Transverse	362	POMP	ENSG00000132963.7	13	28659104	28678925	0.00194808	0.00211024	0.356581	18408	0.935925	No
Colon-Transverse	362	SLC46A3	ENSG00000139508.14	13	28700064	28718970	-0.000185535	0.0034954	0.9577	18408	0.995098	No
Colon-Transverse	362	MTUS2	ENSG00000132938.19	13	28820348	29505947	0.0311061	0.0112937	0.00619857	18408	0.600637	No
Colon-Transverse	362	SLC7A1	ENSG00000139514.12	13	29509410	29595688	-0.0104949	0.0040402	0.00979515	18408	0.641206	No
Colon-Transverse	362	UBL3	ENSG00000122042.9	13	29764371	29850684	-0.00328049	0.00264542	0.215807	18408	0.905251	No
Colon-Transverse	362	LINC00365	ENSG00000224511.1	13	30103178	30108875	0.0213042	0.014668	0.147307	18408	0.880103	No
Colon-Transverse	362	KATNAL1	ENSG00000102781.13	13	30202630	30307484	0.000860277	0.0028227	0.760727	18408	0.986865	No
Colon-Transverse	362	LINC00426	ENSG00000238121.5	13	30340270	30377145	-0.00197963	0.00720391	0.783637	18408	0.987981	No
Colon-Transverse	362	LINC01058	ENSG00000225039.1	13	30419519	30422237	-0.00286578	0.017591	0.870685	18408	0.993315	No
Colon-Transverse	362	UBE2L5P	ENSG00000236444.4	13	30422488	30428616	-0.00505126	0.0144104	0.726159	18408	0.982589	No
Colon-Transverse	362	HMGB1	ENSG00000189403.14	13	30456704	30617597	0.00106425	0.00200003	0.594991	18408	0.965693	No
Colon-Transverse	362	USPL1	ENSG00000132952.11	13	30617693	30660770	0.00319959	0.00301288	0.289003	18408	0.926181	No
Colon-Transverse	362	ALOX5AP	ENSG00000132965.9	13	30713478	30764426	-0.000747562	0.00558404	0.893581	18408	0.994587	No
Colon-Transverse	362	LINC00398	ENSG00000237879.1	13	30803206	30810645	0.0389572	0.0165865	0.0194095	18408	0.705427	No
Colon-Transverse	362	MEDAG	ENSG00000102802.9	13	30906191	30925572	0.0107465	0.00811942	0.186541	18408	0.901329	No
Colon-Transverse	362	HSPH1	ENSG00000120694.19	13	31134974	31162388	0.00106094	0.00625275	0.865366	18408	0.993217	No
Colon-Transverse	362	B3GLCT	ENSG00000187676.7	13	31199936	31332276	-0.00299456	0.00383419	0.435337	18408	0.946641	No
Colon-Transverse	362	FRY	ENSG00000073910.19	13	32031300	32299122	0.00010734	0.00462979	0.981517	18408	0.996931	No
Colon-Transverse	362	BRCA2	ENSG00000139618.14	13	32315474	32400266	-0.00605507	0.00527014	0.251389	18408	0.92382	No
Colon-Transverse	362	N4BP2L1	ENSG00000139597.17	13	32400723	32428311	0.000507134	0.00312026	0.870986	18408	0.993377	No
Colon-Transverse	362	N4BP2L2	ENSG00000244754.8	13	32432417	32538885	-0.000455858	0.00168485	0.786891	18408	0.988031	No
Colon-Transverse	362	PDS5B	ENSG00000083642.18	13	32586427	32778019	-0.000197739	0.00199541	0.92112	18408	0.995098	No
Colon-Transverse	362	RP11-380B4.3	ENSG00000277151.1	13	32782874	32788178	0.0114439	0.00603918	0.0589477	18408	0.797489	No
Colon-Transverse	362	KL	ENSG00000133116.7	13	33016433	33066145	-0.00611584	0.00587081	0.298273	18408	0.929708	No
Colon-Transverse	362	STARD13	ENSG00000133121.20	13	33103135	33350630	-0.00183995	0.00361456	0.611056	18408	0.96894	No
Colon-Transverse	362	RP11-141M1.3	ENSG00000230490.2	13	33355206	33676768	0.0105674	0.00893073	0.23753	18408	0.919235	No
Colon-Transverse	362	RP11-37L2.1	ENSG00000234535.1	13	33610967	33611522	0.0111442	0.0142605	0.435067	18408	0.946545	No
Colon-Transverse	362	RFC3	ENSG00000133119.12	13	33818049	33966558	0.0023368	0.00365547	0.523084	18408	0.956295	No
Colon-Transverse	362	RP11-307O13.1	ENSG00000261728.1	13	34925834	34928076	-0.020377	0.0158072	0.19824	18408	0.904357	No
Colon-Transverse	362	NBEA	ENSG00000172915.18	13	34942287	35673022	-0.00354198	0.00354813	0.31886	18408	0.93086	No
Colon-Transverse	362	MAB21L1	ENSG00000180660.7	13	35474182	35477209	-0.0039674	0.00580698	0.494939	18408	0.951936	No
Colon-Transverse	362	DCLK1	ENSG00000133083.14	13	35768652	36131306	0.00345325	0.00607921	0.570381	18408	0.964739	No
Colon-Transverse	362	SOHLH2	ENSG00000120669.15	13	36168208	36214615	0.00624765	0.017376	0.719402	18408	0.982263	No
Colon-Transverse	362	CCDC169	ENSG00000242715.7	13	36222008	36297840	-0.00724887	0.010769	0.501324	18408	0.952663	No
Colon-Transverse	362	SPG20	ENSG00000133104.12	13	36301638	36370180	-0.00326312	0.00276945	0.239518	18408	0.921239	No
Colon-Transverse	362	CCNA1	ENSG00000133101.9	13	36431520	36442882	0.00588766	0.00959441	0.539853	18408	0.957576	No
Colon-Transverse	362	SERTM1	ENSG00000180440.3	13	36673912	36697839	0.00589142	0.0144544	0.683834	18408	0.97796	No
Colon-Transverse	362	RFXAP	ENSG00000133111.3	13	36819224	36829104	0.00162409	0.00325108	0.617712	18408	0.970291	No
Colon-Transverse	362	SMAD9	ENSG00000120693.13	13	36844831	36920765	-0.00136342	0.00415964	0.743286	18408	0.985334	No
Colon-Transverse	362	ALG5	ENSG00000120697.8	13	36949775	37000261	-0.0025257	0.0023825	0.28985	18408	0.926181	No
Colon-Transverse	362	EXOSC8	ENSG00000120699.12	13	36998816	37009311	0.00621017	0.00219864	0.00501408	18408	0.597462	No
Colon-Transverse	362	SUPT20H	ENSG00000102710.19	13	37009614	37059713	0.00164241	0.00179177	0.359982	18408	0.936077	No
Colon-Transverse	362	POSTN	ENSG00000133110.14	13	37562583	37598844	-0.00315388	0.010079	0.754536	18408	0.9867	No
Colon-Transverse	362	TRPC4	ENSG00000133107.14	13	37636636	37870425	9.82943e-05	0.00867396	0.990965	18408	0.998068	No
Colon-Transverse	362	RP11-93G5.1	ENSG00000274317.1	13	37934565	38048169	0.0102569	0.0137397	0.455872	18408	0.947713	No
Colon-Transverse	362	LINC00571	ENSG00000223685.5	13	38050817	38143232	-0.00828631	0.0152408	0.587009	18408	0.965066	No
Colon-Transverse	362	UFM1	ENSG00000120686.11	13	38349851	38363619	0.000994519	0.00207241	0.631617	18408	0.972473	No
Colon-Transverse	362	FREM2	ENSG00000150893.10	13	38687129	38887131	-0.0145904	0.0120172	0.225543	18408	0.907892	No
Colon-Transverse	362	STOML3	ENSG00000133115.11	13	38965925	38991066	-0.0299542	0.0143287	0.0373146	18408	0.778714	No
Colon-Transverse	362	PROSER1	ENSG00000120685.19	13	39009866	39038076	-3.36056e-05	0.00265975	0.989927	18408	0.997753	No
Colon-Transverse	362	NHLRC3	ENSG00000188811.13	13	39038311	39050109	-0.000705999	0.00266004	0.790855	18408	0.988031	No
Colon-Transverse	362	RP11-50D16.4	ENSG00000273507.4	13	39053072	39221927	0.0138299	0.0109478	0.207365	18408	0.904996	No
Colon-Transverse	362	LHFP	ENSG00000183722.7	13	39342892	39603528	-0.00993766	0.00366882	0.007097	18408	0.625079	No
Colon-Transverse	362	COG6	ENSG00000133103.16	13	39655627	39791665	0.00210653	0.00228847	0.357965	18408	0.936009	No
Colon-Transverse	362	LINC00598	ENSG00000215483.9	13	40079106	40535807	-0.00563108	0.00745062	0.4503	18408	0.947713	No
Colon-Transverse	362	FOXO1	ENSG00000150907.7	13	40469953	40666597	0.000159403	0.00292141	0.956518	18408	0.995098	No
Colon-Transverse	362	MRPS31	ENSG00000102738.7	13	40729135	40771173	0.00302714	0.00205872	0.142378	18408	0.87783	No
Colon-Transverse	362	SLC25A15	ENSG00000102743.14	13	40789412	40810111	-0.00341204	0.00429149	0.427127	18408	0.945141	No
Colon-Transverse	362	ELF1	ENSG00000120690.15	13	40932028	41061273	-0.00362276	0.00219944	0.100456	18408	0.850985	No
Colon-Transverse	362	WBP4	ENSG00000120688.8	13	41061441	41084006	-0.00192392	0.00238968	0.421327	18408	0.943267	No
Colon-Transverse	362	KBTBD6	ENSG00000165572.7	13	41127569	41132746	-0.00410253	0.00327529	0.211224	18408	0.905251	No
Colon-Transverse	362	KBTBD7	ENSG00000120696.8	13	41189833	41194566	0.00324051	0.00350297	0.355584	18408	0.935925	No
Colon-Transverse	362	MTRF1	ENSG00000120662.15	13	41216369	41263577	0.000348225	0.00299911	0.907634	18408	0.995098	No
Colon-Transverse	362	NAA16	ENSG00000172766.18	13	41311205	41377030	-0.00345788	0.00238591	0.148178	18408	0.880179	No
Colon-Transverse	362	RGCC	ENSG00000102760.12	13	41457559	41470882	-0.00777272	0.00551316	0.159499	18408	0.885639	No
Colon-Transverse	362	VWA8	ENSG00000102763.17	13	41566837	41961120	0.000632797	0.00264524	0.811078	18408	0.990143	No
Colon-Transverse	362	DGKH	ENSG00000102780.16	13	42040036	42256578	0.00097266	0.0029104	0.738434	18408	0.984304	No
Colon-Transverse	362	AKAP11	ENSG00000023516.8	13	42272153	42323267	-0.00227632	0.00207276	0.272891	18408	0.924326	No
Colon-Transverse	362	TNFSF11	ENSG00000120659.14	13	42562736	42608013	0.0255512	0.0168029	0.129279	18408	0.873026	No
Colon-Transverse	362	FAM216B	ENSG00000179813.6	13	42781550	42791549	-0.0222739	0.0181088	0.219545	18408	0.906782	No
Colon-Transverse	362	EPSTI1	ENSG00000133106.14	13	42886388	42992249	0.00255499	0.00552041	0.643785	18408	0.974653	No
Colon-Transverse	362	DNAJC15	ENSG00000120675.5	13	43023203	43114224	0.000958367	0.0040306	0.812201	18408	0.990143	No
Colon-Transverse	362	ENOX1	ENSG00000120658.13	13	43213518	43786908	0.00125658	0.00475766	0.79185	18408	0.988031	No
Colon-Transverse	362	RP11-168P13.1	ENSG00000270522.1	13	43787591	43787852	-0.00938674	0.0143457	0.513346	18408	0.95568	No
Colon-Transverse	362	CCDC122	ENSG00000151773.12	13	43823909	43874927	0.00577454	0.00509594	0.257944	18408	0.923943	No
Colon-Transverse	362	LACC1	ENSG00000179630.10	13	43879284	43893932	-0.00230833	0.00384204	0.548367	18408	0.95874	No
Colon-Transverse	362	SMIM2	ENSG00000139656.6	13	44143543	44161257	-0.00507282	0.0156315	0.74574	18408	0.985663	No
Colon-Transverse	362	RP11-478K15.6	ENSG00000230731.2	13	44234118	44243192	0.0221587	0.0152636	0.147497	18408	0.880103	No
Colon-Transverse	362	RP11-269C23.5	ENSG00000277831.1	13	44369365	44369877	0.00271526	0.0123274	0.8258	18408	0.991747	No
Colon-Transverse	362	SERP2	ENSG00000151778.10	13	44373665	44397714	0.00945594	0.00418621	0.0245269	18408	0.728928	No
Colon-Transverse	362	TUSC8	ENSG00000237361.2	13	44400250	44405984	-0.00790486	0.011616	0.496644	18408	0.951999	No
Colon-Transverse	362	TSC22D1	ENSG00000102804.14	13	44432143	44576565	0.00764387	0.00408148	0.0619514	18408	0.799991	No
Colon-Transverse	362	NUFIP1	ENSG00000083635.7	13	44939249	44989483	0.0027968	0.0028214	0.322254	18408	0.931055	No
Colon-Transverse	362	GPALPP1	ENSG00000133114.17	13	44989529	45037669	0.00152427	0.00175047	0.384489	18408	0.940016	No
Colon-Transverse	362	GTF2F2	ENSG00000188342.11	13	45120515	45284909	0.00646739	0.0024395	0.00839807	18408	0.634182	No
Colon-Transverse	362	KCTD4	ENSG00000180332.6	13	45192853	45194717	0.0120701	0.0148496	0.416887	18408	0.943267	No
Colon-Transverse	362	TPT1	ENSG00000133112.16	13	45333471	45341344	-0.00114038	0.00277753	0.681644	18408	0.97796	No
Colon-Transverse	362	SLC25A30	ENSG00000174032.16	13	45393414	45411938	0.00527072	0.0034293	0.125231	18408	0.866639	No
Colon-Transverse	362	SLC25A30-AS1	ENSG00000251015.1	13	45418162	45420371	0.00441206	0.0116426	0.704956	18408	0.980203	No
Colon-Transverse	362	COG3	ENSG00000136152.14	13	45464898	45536630	0.00263187	0.00174023	0.131369	18408	0.877127	No
Colon-Transverse	362	ERICH6B	ENSG00000165837.11	13	45534522	45615739	0.00148304	0.00633195	0.814959	18408	0.990286	No
Colon-Transverse	362	LINC01055	ENSG00000235366.2	13	45680184	45701184	-0.0220316	0.0173109	0.203995	18408	0.904357	No
Colon-Transverse	362	ZC3H13	ENSG00000123200.16	13	45954465	46052759	-0.000641828	0.0019308	0.739781	18408	0.98452	No
Colon-Transverse	362	LCP1	ENSG00000136167.13	13	46125920	46211871	-0.0118064	0.00365708	0.00136624	18408	0.499648	No
Colon-Transverse	362	LRRC63	ENSG00000173988.12	13	46211943	46277366	-0.0111047	0.0156533	0.478553	18408	0.949099	No
Colon-Transverse	362	RUBCNL	ENSG00000102445.18	13	46342000	46438190	-0.0145903	0.00626065	0.0203653	18408	0.705427	No
Colon-Transverse	362	LINC01198	ENSG00000231817.7	13	46455135	46486506	0.00805116	0.020159	0.689863	18408	0.97796	No
Colon-Transverse	362	LRCH1	ENSG00000136141.14	13	46553168	46753040	0.00289029	0.00262403	0.271471	18408	0.924326	No
Colon-Transverse	362	ESD	ENSG00000139684.13	13	46771256	46797232	0.00131402	0.00216696	0.544661	18408	0.958381	No
Colon-Transverse	362	HTR2A	ENSG00000102468.10	13	46831550	46897076	-0.00522088	0.00850656	0.539792	18408	0.957576	No
Colon-Transverse	362	LINC00562	ENSG00000260388.2	13	47930153	47932622	-0.0175853	0.00970246	0.0707969	18408	0.81002	No
Colon-Transverse	362	SUCLA2	ENSG00000136143.14	13	47936491	48001354	0.00244997	0.00248489	0.324862	18408	0.931055	No
Colon-Transverse	362	NUDT15	ENSG00000136159.3	13	48037567	48047222	0.00159181	0.00235055	0.498735	18408	0.952525	No
Colon-Transverse	362	MED4	ENSG00000136146.14	13	48053323	48095131	0.00123994	0.00182197	0.496619	18408	0.951999	No
Colon-Transverse	362	ITM2B	ENSG00000136156.12	13	48233158	48270357	-0.0014091	0.00258797	0.586469	18408	0.965066	No
Colon-Transverse	362	LINC00441	ENSG00000231473.2	13	48296513	48303661	-0.0167456	0.0151268	0.269071	18408	0.924326	No
Colon-Transverse	362	RB1	ENSG00000139687.13	13	48303775	48481986	0.00155671	0.00222961	0.485532	18408	0.949099	No
Colon-Transverse	362	LPAR6	ENSG00000139679.15	13	48389567	48444704	0.00140069	0.00440132	0.750497	18408	0.98639	No
Colon-Transverse	362	RCBTB2	ENSG00000136161.12	13	48488959	48533256	0.00126301	0.00335266	0.706618	18408	0.980203	No
Colon-Transverse	362	LINC00462	ENSG00000233610.1	13	48576974	48578088	-0.00843124	0.0173203	0.626725	18408	0.971522	No
Colon-Transverse	362	CYSLTR2	ENSG00000152207.7	13	48653711	48711226	-0.00845996	0.00791379	0.285821	18408	0.926181	No
Colon-Transverse	362	FNDC3A	ENSG00000102531.16	13	48975981	49209779	-0.00043722	0.0022566	0.846486	18408	0.993124	No
Colon-Transverse	362	CDADC1	ENSG00000102543.14	13	49247925	49293485	0.00219981	0.00242411	0.3648	18408	0.938161	No
Colon-Transverse	362	CAB39L	ENSG00000102547.18	13	49308650	49444126	0.00839241	0.00411013	0.0419345	18408	0.778714	No
Colon-Transverse	362	SETDB2	ENSG00000136169.16	13	49444374	49495003	0.00416985	0.00235668	0.0777284	18408	0.821944	No
Colon-Transverse	362	PHF11	ENSG00000136147.17	13	49495665	49528987	0.00369069	0.00213619	0.0849508	18408	0.831191	No
Colon-Transverse	362	RCBTB1	ENSG00000136144.11	13	49531946	49585583	0.000717695	0.00226939	0.752007	18408	0.98663	No
Colon-Transverse	362	ARL11	ENSG00000152213.3	13	49628299	49633872	-0.00739567	0.00728861	0.310976	18408	0.929987	No
Colon-Transverse	362	EBPL	ENSG00000123179.13	13	49660723	49691475	-0.0028434	0.00379206	0.453875	18408	0.947713	No
Colon-Transverse	362	KPNA3	ENSG00000102753.9	13	49699307	49792885	-0.000298533	0.00233049	0.898146	18408	0.994957	No
Colon-Transverse	362	SPRYD7	ENSG00000123178.14	13	49912706	49936490	7.19129e-05	0.00277377	0.979332	18408	0.996931	No
Colon-Transverse	362	TRIM13	ENSG00000204977.9	13	49995888	50018451	0.00179695	0.00235002	0.44501	18408	0.946924	No
Colon-Transverse	362	KCNRG	ENSG00000198553.8	13	50018823	50020922	-0.000717373	0.00803688	0.928928	18408	0.995098	No
Colon-Transverse	362	DLEU1	ENSG00000176124.11	13	50082171	50723236	0.00383612	0.00448609	0.39309	18408	0.940264	No
Colon-Transverse	362	DLEU7	ENSG00000186047.9	13	50711008	50843939	0.0123754	0.0101869	0.225272	18408	0.90761	No
Colon-Transverse	362	RNASEH2B	ENSG00000136104.19	13	50909678	50973745	0.00222911	0.00324082	0.492032	18408	0.951936	No
Colon-Transverse	362	FAM124A	ENSG00000150510.16	13	51222334	51284241	0.0056612	0.00514045	0.271543	18408	0.924326	No
Colon-Transverse	362	SERPINE3	ENSG00000253309.6	13	51335773	51361364	0.0168719	0.0125289	0.178993	18408	0.896601	No
Colon-Transverse	362	INTS6	ENSG00000102786.14	13	51354077	51453592	0.00574475	0.0027278	0.0359366	18408	0.778714	No
Colon-Transverse	362	WDFY2	ENSG00000139668.8	13	51584455	51767707	0.00381821	0.00237548	0.108908	18408	0.859018	No
Colon-Transverse	362	DHRS12	ENSG00000102796.10	13	51767993	51803723	0.00263779	0.00286965	0.358641	18408	0.936067	No
Colon-Transverse	362	LINC00282	ENSG00000281106.2	13	51813833	51845175	-0.0203702	0.0121267	0.0939177	18408	0.843193	No
Colon-Transverse	362	ATP7B	ENSG00000123191.14	13	51930436	52012125	-0.00477723	0.00333957	0.153494	18408	0.882621	No
Colon-Transverse	362	ALG11	ENSG00000253710.2	13	52012398	52024690	0.003748	0.00310283	0.227913	18408	0.908784	No
Colon-Transverse	362	UTP14C	ENSG00000253797.2	13	52029665	52033600	-0.000363641	0.00206963	0.860631	18408	0.993217	No
Colon-Transverse	362	NEK5	ENSG00000197168.11	13	52033611	52127662	-0.0054721	0.00555082	0.324923	18408	0.931055	No
Colon-Transverse	362	NEK3	ENSG00000136098.16	13	52132724	52159861	-0.000892685	0.00317399	0.77869	18408	0.987981	No
Colon-Transverse	362	THSD1	ENSG00000136114.15	13	52377167	52406494	-4.99518e-05	0.00383091	0.989604	18408	0.997733	No
Colon-Transverse	362	VPS36	ENSG00000136100.12	13	52412602	52450622	0.000276387	0.00179783	0.877911	18408	0.994127	No
Colon-Transverse	362	RP11-245D16.4	ENSG00000278238.1	13	52454775	52455331	-0.028333	0.010518	0.00741567	18408	0.63073	No
Colon-Transverse	362	CKAP2	ENSG00000136108.14	13	52455429	52476628	0.00701306	0.00440772	0.11252	18408	0.859018	No
Colon-Transverse	362	HNRNPA1L2	ENSG00000139675.11	13	52640786	52643796	0.00294519	0.00312712	0.346953	18408	0.934867	No
Colon-Transverse	362	RP11-93H24.3	ENSG00000273723.1	13	52651305	52652279	-0.00247657	0.00648301	0.702693	18408	0.980178	No
Colon-Transverse	362	SUGT1	ENSG00000165416.14	13	52652709	52700909	-0.00105567	0.00189034	0.576902	18408	0.965066	No
Colon-Transverse	362	PCDH8	ENSG00000136099.13	13	52842889	52848641	-0.0250635	0.0126466	0.0483035	18408	0.782046	No
Colon-Transverse	362	OLFM4	ENSG00000102837.6	13	53028759	53052057	-0.00433457	0.018608	0.815947	18408	0.990466	No
Colon-Transverse	362	PCDH17	ENSG00000118946.11	13	57631810	57729311	0.00112701	0.00526793	0.830723	18408	0.993124	No
Colon-Transverse	362	DIAPH3	ENSG00000139734.17	13	59665583	60163987	0.00026004	0.00900781	0.976987	18408	0.996931	No
Colon-Transverse	362	TDRD3	ENSG00000083544.13	13	60396457	60573878	0.00614429	0.00223655	0.00633061	18408	0.603803	No
Colon-Transverse	362	PCDH20	ENSG00000280165.1	13	61409685	61415522	0.015318	0.0132477	0.24838	18408	0.92382	No
Colon-Transverse	362	PCDH9	ENSG00000184226.14	13	66302834	67230445	0.00632444	0.00556405	0.25648	18408	0.92382	No
Colon-Transverse	362	KLHL1	ENSG00000150361.11	13	69700594	70108493	0.0076032	0.0159857	0.634648	18408	0.972473	No
Colon-Transverse	362	DACH1	ENSG00000276644.4	13	71437966	71867192	-0.00157505	0.00606861	0.795376	18408	0.988031	No
Colon-Transverse	362	MZT1	ENSG00000204899.5	13	72708357	72727687	9.08347e-05	0.00334163	0.97833	18408	0.996931	No
Colon-Transverse	362	BORA	ENSG00000136122.15	13	72727749	72747111	-0.00101725	0.00399839	0.799328	18408	0.988085	No
Colon-Transverse	362	DIS3	ENSG00000083520.14	13	72752169	72782058	0.00060259	0.00213118	0.777541	18408	0.987844	No
Colon-Transverse	362	PIBF1	ENSG00000083535.15	13	72782097	73016461	0.00444186	0.00257209	0.0850854	18408	0.831191	No
Colon-Transverse	362	KLF5	ENSG00000102554.13	13	73054976	73077542	-0.0112457	0.00578182	0.0525988	18408	0.79197	No
Colon-Transverse	362	KLF12	ENSG00000118922.17	13	73686089	73995049	-0.00618855	0.00339077	0.0688611	18408	0.808217	No
Colon-Transverse	362	LINC00402	ENSG00000235532.1	13	74231457	74259976	0.0117403	0.0132408	0.375879	18408	0.938549	No
Colon-Transverse	362	TBC1D4	ENSG00000136111.12	13	75284665	75482114	-0.00685533	0.00342146	0.0459032	18408	0.778714	No
Colon-Transverse	362	COMMD6	ENSG00000188243.12	13	75525219	75549439	-0.00120617	0.00284927	0.672325	18408	0.976021	No
Colon-Transverse	362	UCHL3	ENSG00000118939.17	13	75549480	75606020	0.00233235	0.00257566	0.365823	18408	0.938161	No
Colon-Transverse	362	LMO7	ENSG00000136153.19	13	75620434	75859870	-0.000384495	0.00508199	0.939735	18408	0.995098	No
Colon-Transverse	362	LMO7DN	ENSG00000178734.5	13	75871038	75883811	0.0333104	0.0180099	0.0652448	18408	0.802073	No
Colon-Transverse	362	KCTD12	ENSG00000178695.5	13	76880166	76886390	0.00190652	0.00425914	0.654706	18408	0.975831	No
Colon-Transverse	362	AC000403.4	ENSG00000278727.1	13	76887551	76891135	0.0170635	0.00882689	0.0540504	18408	0.79197	No
Colon-Transverse	362	CLN5	ENSG00000102805.14	13	76990660	77019143	0.00451899	0.00239634	0.0601763	18408	0.797489	No
Colon-Transverse	362	FBXL3	ENSG00000005812.10	13	77000147	77027195	-0.00139772	0.0026307	0.59555	18408	0.965693	No
Colon-Transverse	362	AC001226.7	ENSG00000274898.1	13	77027944	77028482	-0.0073877	0.0156267	0.636688	18408	0.972473	No
Colon-Transverse	362	MYCBP2	ENSG00000005810.17	13	77044655	77327050	-0.000421066	0.00210184	0.841341	18408	0.993124	No
Colon-Transverse	362	SCEL	ENSG00000136155.16	13	77535674	77645263	0.0212431	0.0146043	0.146707	18408	0.879383	No
Colon-Transverse	362	SLAIN1	ENSG00000139737.21	13	77697854	77764242	0.00202602	0.00449931	0.652785	18408	0.975831	No
Colon-Transverse	362	EDNRB	ENSG00000136160.14	13	77895481	77919688	-0.0156863	0.00578693	0.00705622	18408	0.624713	No
Colon-Transverse	362	RNF219	ENSG00000152193.7	13	78614291	78659179	0.000322473	0.00273621	0.906253	18408	0.995098	No
Colon-Transverse	362	RBM26	ENSG00000139746.15	13	79311824	79406221	-0.000933196	0.00198392	0.638385	18408	0.972473	No
Colon-Transverse	362	NDFIP2	ENSG00000102471.13	13	79481124	79556075	-0.00118656	0.00289047	0.681693	18408	0.97796	No
Colon-Transverse	362	LINC01068	ENSG00000227676.3	13	79566727	79571436	0.0168121	0.018602	0.366751	18408	0.938161	No
Colon-Transverse	362	LINC01080	ENSG00000281721.1	13	80011077	80028283	0.0187156	0.0142557	0.190118	18408	0.901329	No
Colon-Transverse	362	SPRY2	ENSG00000136158.11	13	80335976	80340951	-0.00069107	0.00413399	0.867337	18408	0.993217	No
Colon-Transverse	362	LINC00377	ENSG00000229246.1	13	81043670	81044442	0.0151433	0.0149699	0.312458	18408	0.929987	No
Colon-Transverse	362	SLITRK1	ENSG00000178235.7	13	83877205	83882393	0.0119716	0.0179269	0.504714	18408	0.953781	No
Colon-Transverse	362	SLITRK6	ENSG00000184564.8	13	85792790	85799488	-0.00631702	0.00979047	0.519219	18408	0.956005	No
Colon-Transverse	362	SLITRK5	ENSG00000165300.7	13	87672615	87696272	0.0116237	0.00952369	0.22312	18408	0.90761	No
Colon-Transverse	362	GPC5	ENSG00000179399.14	13	91398607	92873682	-0.00504755	0.0128369	0.694413	18408	0.978376	No
Colon-Transverse	362	GPC6	ENSG00000183098.10	13	93227318	94407401	-0.00569168	0.00511888	0.266967	18408	0.924326	No
Colon-Transverse	362	DCT	ENSG00000080166.15	13	94436808	94479682	0.00231642	0.0102063	0.820592	18408	0.991154	No
Colon-Transverse	362	TGDS	ENSG00000088451.10	13	94574051	94596257	0.00547799	0.00259338	0.0353899	18408	0.778714	No
Colon-Transverse	362	GPR180	ENSG00000152749.7	13	94601903	94634645	-0.000815179	0.00359833	0.820915	18408	0.991154	No
Colon-Transverse	362	ABCC4	ENSG00000125257.13	13	95019829	95301446	-0.00138086	0.00473719	0.770851	18408	0.986913	No
Colon-Transverse	362	CLDN10	ENSG00000134873.9	13	95433604	95578201	-0.00656415	0.014964	0.661185	18408	0.975911	No
Colon-Transverse	362	DZIP1	ENSG00000134874.17	13	95579760	95644703	0.00285823	0.00326387	0.381802	18408	0.940016	No
Colon-Transverse	362	DNAJC3-AS1	ENSG00000247400.3	13	95648733	95676925	-0.000805189	0.00450011	0.858102	18408	0.993217	No
Colon-Transverse	362	DNAJC3	ENSG00000102580.14	13	95677139	95794989	-0.000706856	0.00241918	0.77032	18408	0.986865	No
Colon-Transverse	362	UGGT2	ENSG00000102595.19	13	95801580	96053482	0.00298404	0.00300653	0.32165	18408	0.931055	No
Colon-Transverse	362	HS6ST3	ENSG00000185352.8	13	96090839	96839562	0.0113918	0.0106703	0.286452	18408	0.926181	No
Colon-Transverse	362	OXGR1	ENSG00000165621.8	13	96985719	96994730	-0.0243028	0.0113822	0.033462	18408	0.778714	No
Colon-Transverse	362	MBNL2	ENSG00000139793.18	13	97221434	97394120	-0.00309488	0.00289462	0.285746	18408	0.926181	No
Colon-Transverse	362	RAP2A	ENSG00000125249.6	13	97434222	97469128	-0.00177166	0.00246504	0.472811	18408	0.949099	No
Colon-Transverse	362	IPO5	ENSG00000065150.18	13	97953658	98024297	-0.00220748	0.00237134	0.352566	18408	0.935925	No
Colon-Transverse	362	FARP1	ENSG00000152767.16	13	98142562	98455176	-0.000236661	0.00422643	0.955378	18408	0.995098	No
Colon-Transverse	362	STK24	ENSG00000102572.14	13	98445185	98577151	-0.00185717	0.00253353	0.464042	18408	0.948128	No
Colon-Transverse	362	SLC15A1	ENSG00000088386.16	13	98683801	98752654	-0.00379525	0.0169937	0.82341	18408	0.991154	No
Colon-Transverse	362	DOCK9	ENSG00000088387.18	13	98793429	99086625	0.000881796	0.00299958	0.768958	18408	0.986865	No
Colon-Transverse	362	UBAC2-AS1	ENSG00000228889.6	13	99196377	99200710	0.00956965	0.00753994	0.20524	18408	0.904996	No
Colon-Transverse	362	UBAC2	ENSG00000134882.15	13	99200774	99386434	0.00167714	0.00177113	0.344345	18408	0.93458	No
Colon-Transverse	362	GPR18	ENSG00000125245.12	13	99254714	99261744	-0.00226498	0.00857386	0.791807	18408	0.988031	No
Colon-Transverse	362	GPR183	ENSG00000169508.6	13	99294530	99307405	-0.00394461	0.00573884	0.492329	18408	0.951936	No
Colon-Transverse	362	TM9SF2	ENSG00000125304.8	13	99501417	99564006	-0.00385168	0.00213976	0.0727382	18408	0.81002	No
Colon-Transverse	362	CLYBL	ENSG00000125246.15	13	99606669	99897134	0.00407211	0.0037393	0.276923	18408	0.926164	No
Colon-Transverse	362	RP11-12G12.7	ENSG00000274605.1	13	100086031	100088848	0.0012171	0.00568614	0.830639	18408	0.993124	No
Colon-Transverse	362	PCCA	ENSG00000175198.15	13	100089015	100530163	-0.00156684	0.00347295	0.652166	18408	0.975831	No
Colon-Transverse	362	GGACT	ENSG00000134864.10	13	100530438	100589528	-0.00451898	0.00515208	0.381043	18408	0.940016	No
Colon-Transverse	362	TMTC4	ENSG00000125247.15	13	100603927	100675093	0.000472914	0.00353233	0.893575	18408	0.994587	No
Colon-Transverse	362	NALCN	ENSG00000102452.15	13	101053776	101416492	-0.000356666	0.00801628	0.964538	18408	0.995098	No
Colon-Transverse	362	ITGBL1	ENSG00000198542.13	13	101452593	101706902	-0.0177345	0.0127208	0.164188	18408	0.889375	No
Colon-Transverse	362	FGF14	ENSG00000102466.15	13	101710804	102402457	0.0105181	0.00858948	0.221598	18408	0.907347	No
Colon-Transverse	362	FGF14-AS2	ENSG00000272143.1	13	102394630	102395703	-0.00390659	0.00560323	0.486152	18408	0.949304	No
Colon-Transverse	362	RP11-29B2.6	ENSG00000276957.1	13	102593338	102593873	-0.0114503	0.0125007	0.360329	18408	0.936077	No
Colon-Transverse	362	TPP2	ENSG00000134900.11	13	102597003	102679958	4.86309e-05	0.00178928	0.978333	18408	0.996931	No
Colon-Transverse	362	TEX30	ENSG00000151287.16	13	102765990	102773811	0.00453773	0.00356089	0.203419	18408	0.904357	No
Colon-Transverse	362	KDELC1	ENSG00000134901.12	13	102784281	102799007	0.0027572	0.00356901	0.440331	18408	0.946924	No
Colon-Transverse	362	BIVM	ENSG00000134897.13	13	102799049	102841535	0.000875922	0.00245749	0.72174	18408	0.982589	No
Colon-Transverse	362	ERCC5	ENSG00000134899.18	13	102844844	102874858	0.00465578	0.00342201	0.17456	18408	0.895071	No
Colon-Transverse	362	RP11-255P5.2	ENSG00000272542.1	13	102888858	102889834	0.0310995	0.0184439	0.0926814	18408	0.843193	No
Colon-Transverse	362	SLC10A2	ENSG00000125255.6	13	103043998	103066846	0.0180014	0.0263616	0.495158	18408	0.951936	No
Colon-Transverse	362	EFNB2	ENSG00000125266.6	13	106489731	106535114	-0.00338755	0.00431997	0.433492	18408	0.946277	No
Colon-Transverse	362	ARGLU1	ENSG00000134884.13	13	106541673	106568164	0.00389936	0.00219764	0.0769015	18408	0.821944	No
Colon-Transverse	362	FAM155A	ENSG00000204442.3	13	107163510	107866735	0.00482724	0.00680235	0.478412	18408	0.949099	No
Colon-Transverse	362	LIG4	ENSG00000174405.13	13	108207439	108218368	0.00515617	0.00293474	0.0798275	18408	0.826936	No
Colon-Transverse	362	ABHD13	ENSG00000139826.5	13	108218379	108234255	-0.000140875	0.00235133	0.95226	18408	0.995098	No
Colon-Transverse	362	TNFSF13B	ENSG00000102524.11	13	108251240	108308484	0.00676667	0.00572198	0.237804	18408	0.919235	No
Colon-Transverse	362	MYO16	ENSG00000041515.15	13	108596152	109208007	0.00409232	0.0124495	0.742573	18408	0.985334	No
Colon-Transverse	362	RP11-54H7.4	ENSG00000275216.1	13	109269634	109273838	-0.00231233	0.0272729	0.932482	18408	0.995098	No
Colon-Transverse	362	IRS2	ENSG00000185950.8	13	109752698	109786568	-0.00555843	0.00533883	0.298554	18408	0.929708	No
Colon-Transverse	362	RP11-403A3.3	ENSG00000275830.1	13	109988097	110057331	0.00284888	0.0143674	0.842938	18408	0.993124	No
Colon-Transverse	362	RP11-403A3.2	ENSG00000276269.1	13	110031101	110031567	-0.00642487	0.0176417	0.715945	18408	0.982263	No
Colon-Transverse	362	COL4A1	ENSG00000187498.14	13	110148963	110307149	-0.00616949	0.00438444	0.160301	18408	0.885639	No
Colon-Transverse	362	COL4A2	ENSG00000134871.17	13	110305812	110513027	-0.00433641	0.00379405	0.253863	18408	0.92382	No
Colon-Transverse	362	RAB20	ENSG00000139832.4	13	110523066	110561733	0.00138581	0.00345498	0.688594	18408	0.97796	No
Colon-Transverse	362	NAXD	ENSG00000213995.11	13	110622216	110639993	0.00344637	0.00217469	0.11395	18408	0.859018	No
Colon-Transverse	362	CARS2	ENSG00000134905.16	13	110641417	110713277	0.00242686	0.00228278	0.288483	18408	0.926181	No
Colon-Transverse	362	ING1	ENSG00000153487.12	13	110712736	110723339	0.00366343	0.00326567	0.262738	18408	0.924326	No
Colon-Transverse	362	LINC00346	ENSG00000255874.2	13	110863987	110870251	-0.00519371	0.00774505	0.502941	18408	0.952844	No
Colon-Transverse	362	ANKRD10	ENSG00000088448.14	13	110878540	110915069	0.00166219	0.00211722	0.432952	18408	0.946277	No
Colon-Transverse	362	RP11-365P13.5	ENSG00000277767.1	13	110916004	110917827	-0.00411002	0.00868757	0.636451	18408	0.972473	No
Colon-Transverse	362	ARHGEF7	ENSG00000102606.17	13	111114919	111305737	0.00473747	0.00233511	0.0432576	18408	0.778714	No
Colon-Transverse	362	TEX29	ENSG00000153495.10	13	111316184	111344249	0.0027514	0.0085474	0.747728	18408	0.985663	No
Colon-Transverse	362	SOX1	ENSG00000182968.4	13	112067647	112070488	0.0131413	0.0152062	0.388083	18408	0.940016	No
Colon-Transverse	362	LINC00404	ENSG00000229520.1	13	112106095	112106882	-0.0333244	0.0127976	0.00961952	18408	0.641206	No
Colon-Transverse	362	LINC00403	ENSG00000224243.1	13	112107119	112108015	0.0041026	0.0130614	0.753637	18408	0.9867	No
Colon-Transverse	362	TUBGCP3	ENSG00000126216.13	13	112485005	112588167	0.00261646	0.00196754	0.18447	18408	0.901329	No
Colon-Transverse	362	RP11-88E10.4	ENSG00000277159.1	13	112602828	112606417	0.00789002	0.00850352	0.354142	18408	0.935925	No
Colon-Transverse	362	RP11-88E10.5	ENSG00000274922.1	13	112686769	112689815	-0.00383804	0.00604898	0.526186	18408	0.956417	No
Colon-Transverse	362	ATP11A	ENSG00000068650.18	13	112690329	112887168	0.000421139	0.0029815	0.887756	18408	0.994127	No
Colon-Transverse	362	MCF2L	ENSG00000126217.20	13	112894378	113099739	-0.00099111	0.00463124	0.830671	18408	0.993124	No
Colon-Transverse	362	RP11-120K24.3	ENSG00000267868.1	13	112964835	112966131	0.00851125	0.0140013	0.543665	18408	0.958016	No
Colon-Transverse	362	F7	ENSG00000057593.13	13	113105788	113120681	0.0152902	0.0132309	0.248639	18408	0.92382	No
Colon-Transverse	362	F10	ENSG00000126218.11	13	113122814	113149431	0.00822011	0.00602116	0.173092	18408	0.894016	No
Colon-Transverse	362	PROZ	ENSG00000126231.13	13	113158654	113172383	-0.0069271	0.0116543	0.552651	18408	0.960189	No
Colon-Transverse	362	PCID2	ENSG00000126226.21	13	113177539	113208693	0.00297342	0.00158494	0.061505	18408	0.798511	No
Colon-Transverse	362	CUL4A	ENSG00000139842.14	13	113208716	113267108	-0.00158745	0.00155732	0.308765	18408	0.929987	No
Colon-Transverse	362	LAMP1	ENSG00000185896.10	13	113297241	113323672	0.00273221	0.00194755	0.16156	18408	0.885639	No
Colon-Transverse	362	GRTP1	ENSG00000139835.13	13	113324164	113364148	-0.00277346	0.00359295	0.440699	18408	0.946924	No
Colon-Transverse	362	ADPRHL1	ENSG00000153531.13	13	113399610	113453524	-0.00797136	0.00645031	0.217383	18408	0.905251	No
Colon-Transverse	362	DCUN1D2	ENSG00000150401.14	13	113455819	113490952	0.00111214	0.00247774	0.653823	18408	0.975831	No
Colon-Transverse	362	TMCO3	ENSG00000150403.17	13	113490995	113554590	-0.000409307	0.00307132	0.894061	18408	0.994587	No
Colon-Transverse	362	TFDP1	ENSG00000198176.12	13	113584721	113641470	0.000437813	0.00240906	0.855898	18408	0.993217	No
Colon-Transverse	362	ATP4B	ENSG00000186009.4	13	113648804	113658186	0.0140969	0.0198204	0.477428	18408	0.949099	No
Colon-Transverse	362	TMEM255B	ENSG00000184497.12	13	113759240	113816995	0.000167274	0.0042683	0.968762	18408	0.995326	No
Colon-Transverse	362	GAS6	ENSG00000183087.14	13	113820558	113864067	-0.000174366	0.00356802	0.961052	18408	0.995098	No
Colon-Transverse	362	GAS6-AS2	ENSG00000272695.1	13	113864168	113866833	0.000924668	0.00632074	0.883778	18408	0.994127	No
Colon-Transverse	362	LINC00565	ENSG00000260910.1	13	113926514	113928844	-0.00973697	0.0102169	0.341257	18408	0.933106	No
Colon-Transverse	362	ABC13-47488600E17.1	ENSG00000283199.1	13	113953705	113973997	-0.00168583	0.00793998	0.831983	18408	0.993124	No
Colon-Transverse	362	RASA3	ENSG00000185989.10	13	113977783	114132611	-0.00202455	0.00344768	0.557446	18408	0.962339	No
Colon-Transverse	362	CDC16	ENSG00000130177.14	13	114234887	114272723	-0.00156679	0.00224671	0.486049	18408	0.949304	No
Colon-Transverse	362	UPF3A	ENSG00000169062.14	13	114281584	114305817	0.00245377	0.00231346	0.289601	18408	0.926181	No
Colon-Transverse	362	CHAMP1	ENSG00000198824.5	13	114314513	114327328	0.000453893	0.00321518	0.887818	18408	0.994127	No
Colon-Transverse	362	TTC5	ENSG00000136319.11	14	20256558	20305729	0.000913483	0.00281676	0.745909	18408	0.985663	No
Colon-Transverse	362	CTD-2292M16.8	ENSG00000258768.2	14	20260480	20264308	0.000236712	0.00421742	0.955274	18408	0.995098	No
Colon-Transverse	362	CCNB1IP1	ENSG00000100814.17	14	20311368	20333312	-0.00075069	0.00327237	0.818694	18408	0.990765	No
Colon-Transverse	362	PARP2	ENSG00000129484.13	14	20343686	20357905	0.00440848	0.00280198	0.116569	18408	0.859018	No
Colon-Transverse	362	TEP1	ENSG00000129566.12	14	20365667	20413429	-0.000768284	0.00236895	0.7459	18408	0.985663	No
Colon-Transverse	362	KLHL33	ENSG00000185271.7	14	20425870	20435811	-0.00381172	0.00679564	0.575231	18408	0.965066	No
Colon-Transverse	362	OSGEP	ENSG00000092094.10	14	20446668	20455105	0.00571193	0.00244174	0.0198993	18408	0.705427	No
Colon-Transverse	362	APEX1	ENSG00000100823.11	14	20455191	20457718	-0.000606727	0.00209706	0.772511	18408	0.987138	No
Colon-Transverse	362	TMEM55B	ENSG00000165782.10	14	20457773	20461612	0.00263332	0.00194293	0.176211	18408	0.896601	No
Colon-Transverse	362	PNP	ENSG00000198805.11	14	20468954	20477094	0.00229806	0.00511552	0.65355	18408	0.975831	No
Colon-Transverse	362	RP11-203M5.8	ENSG00000258908.1	14	20474949	20475061	0.0259527	0.0110751	0.0196879	18408	0.705427	No
Colon-Transverse	362	RNASE4	ENSG00000258818.3	14	20684100	20701215	-0.00182581	0.00371199	0.623129	18408	0.971522	No
Colon-Transverse	362	ANG	ENSG00000214274.9	14	20688773	20698971	-0.00429131	0.00419863	0.307473	18408	0.929987	No
Colon-Transverse	362	RNASE6	ENSG00000169413.2	14	20781051	20782467	0.0022086	0.00662142	0.738921	18408	0.984309	No
Colon-Transverse	362	RNASE1	ENSG00000129538.13	14	20801228	20803278	-0.00238126	0.00666359	0.721048	18408	0.982389	No
Colon-Transverse	362	RNASE3	ENSG00000169397.3	14	20891399	20892348	-0.00325313	0.0154493	0.83335	18408	0.993124	No
Colon-Transverse	362	RP11-219E7.4	ENSG00000258918.1	14	20897985	20936255	-0.0207965	0.0147585	0.159714	18408	0.885639	No
Colon-Transverse	362	RNASE2	ENSG00000169385.2	14	20955452	20956436	0.0101471	0.0145267	0.485331	18408	0.949099	No
Colon-Transverse	362	METTL17	ENSG00000165792.17	14	20989770	20996831	0.00249253	0.00225807	0.270447	18408	0.924326	No
Colon-Transverse	362	SLC39A2	ENSG00000165794.9	14	20999255	21001871	-0.0140064	0.0145079	0.335015	18408	0.93232	No
Colon-Transverse	362	NDRG2	ENSG00000165795.23	14	21016763	21070872	-0.00206274	0.00332821	0.53582	18408	0.95741	No
Colon-Transverse	362	AL161668.5	ENSG00000258604.1	14	21028446	21029271	-0.0381595	0.0137115	0.0056865	18408	0.599222	No
Colon-Transverse	362	TPPP2	ENSG00000179636.14	14	21030226	21036276	0.00811015	0.0145274	0.577031	18408	0.965066	No
Colon-Transverse	362	RNASE13	ENSG00000206150.3	14	21033155	21034785	0.004177	0.0151336	0.78271	18408	0.987981	No
Colon-Transverse	362	RNASE7	ENSG00000165799.4	14	21042226	21044234	0.0187548	0.0177277	0.290836	18408	0.926181	No
Colon-Transverse	362	ARHGEF40	ENSG00000165801.9	14	21070270	21090045	0.0021629	0.00436722	0.620738	18408	0.971249	No
Colon-Transverse	362	ZNF219	ENSG00000165804.15	14	21090241	21104722	0.000815639	0.00327306	0.803358	18408	0.989424	No
Colon-Transverse	362	TMEM253	ENSG00000232070.8	14	21099015	21101451	-0.0100241	0.00912918	0.272969	18408	0.924326	No
Colon-Transverse	362	HNRNPC	ENSG00000092199.17	14	21209136	21269494	0.00010014	0.00232674	0.965696	18408	0.995191	No
Colon-Transverse	362	RPGRIP1	ENSG00000092200.12	14	21287939	21351301	0.00949724	0.00673436	0.159375	18408	0.885639	No
Colon-Transverse	362	SUPT16H	ENSG00000092201.9	14	21351472	21384266	0.000610696	0.001679	0.716289	18408	0.982263	No
Colon-Transverse	362	CHD8	ENSG00000100888.12	14	21385194	21456126	0.000433584	0.00168086	0.796599	18408	0.988031	No
Colon-Transverse	362	RAB2B	ENSG00000129472.13	14	21459020	21476973	0.00375576	0.00222751	0.0926976	18408	0.843193	No
Colon-Transverse	362	TOX4	ENSG00000092203.13	14	21476674	21499024	0.00206221	0.00165602	0.213887	18408	0.905251	No
Colon-Transverse	362	METTL3	ENSG00000165819.11	14	21499176	21511375	0.0038148	0.00235816	0.106655	18408	0.859018	No
Colon-Transverse	362	SALL2	ENSG00000165821.11	14	21521081	21537216	0.000803285	0.0038907	0.836553	18408	0.993124	No
Colon-Transverse	362	TRAV1-2	ENSG00000256553.1	14	21642889	21643578	0.00960887	0.0167907	0.567516	18408	0.962953	No
Colon-Transverse	362	TRAV2	ENSG00000211776.2	14	21712321	21712843	0.0033175	0.0150487	0.825652	18408	0.991747	No
Colon-Transverse	362	TRAV3	ENSG00000211777.2	14	21723713	21724321	0.00329611	0.0151719	0.828143	18408	0.992515	No
Colon-Transverse	362	TRAV4	ENSG00000211778.2	14	21736152	21736982	-0.0170956	0.0153922	0.267497	18408	0.924326	No
Colon-Transverse	362	TRAV12-1	ENSG00000211785.1	14	21841240	21841774	0.0174554	0.0153228	0.25543	18408	0.92382	No
Colon-Transverse	362	TRAV8-2	ENSG00000211786.3	14	21846537	21847221	0.00322228	0.0159731	0.840247	18408	0.993124	No
Colon-Transverse	362	TRAV8-3	ENSG00000211787.1	14	21852558	21853006	0.0225884	0.013286	0.0900137	18408	0.838125	No
Colon-Transverse	362	TRAV13-1	ENSG00000211788.2	14	21868839	21869365	-0.0121822	0.0142257	0.392407	18408	0.940264	No
Colon-Transverse	362	TRAV12-2	ENSG00000211789.2	14	21887857	21888502	-0.00055494	0.0151439	0.97079	18408	0.995897	No
Colon-Transverse	362	TRAV8-4	ENSG00000211790.2	14	21894433	21895030	0.0370395	0.0157925	0.019582	18408	0.705427	No
Colon-Transverse	362	TRAV13-2	ENSG00000211791.2	14	21918188	21918756	-0.0197688	0.0166497	0.235926	18408	0.917233	No
Colon-Transverse	362	TRAV14DV4	ENSG00000211792.2	14	21924063	21924651	-0.0142674	0.0160929	0.375939	18408	0.938549	No
Colon-Transverse	362	TRAV9-2	ENSG00000211793.2	14	21941128	21941657	0.00699284	0.0143718	0.62688	18408	0.971522	No
Colon-Transverse	362	TRAV12-3	ENSG00000211794.3	14	21965451	21966061	-0.0117377	0.0156139	0.452723	18408	0.947713	No
Colon-Transverse	362	TRAV8-6	ENSG00000211795.3	14	21978459	21979120	-0.0178788	0.0134287	0.183953	18408	0.901329	No
Colon-Transverse	362	TRAV16	ENSG00000211796.1	14	21990496	21990938	-0.0215839	0.0160166	0.178686	18408	0.896601	No
Colon-Transverse	362	TRAV17	ENSG00000211797.2	14	21997539	21998168	0.0161246	0.0167665	0.336876	18408	0.933106	No
Colon-Transverse	362	TRAV18	ENSG00000211798.3	14	22003106	22003673	-0.011011	0.0180878	0.543093	18408	0.95795	No
Colon-Transverse	362	TRAV19	ENSG00000211799.3	14	22007512	22008181	-0.00254624	0.0153353	0.868226	18408	0.993245	No
Colon-Transverse	362	TRAV21	ENSG00000211801.3	14	22052514	22053056	-0.000949401	0.0156374	0.951623	18408	0.995098	No
Colon-Transverse	362	TRAV22	ENSG00000211802.3	14	22070557	22071208	0.0181029	0.017703	0.30723	18408	0.929987	No
Colon-Transverse	362	TRAV23DV6	ENSG00000211803.2	14	22086407	22086961	0.0218328	0.0158465	0.169179	18408	0.891847	No
Colon-Transverse	362	TRDV1	ENSG00000211804.3	14	22096032	22096619	-0.00144712	0.0181845	0.936619	18408	0.995098	No
Colon-Transverse	362	TRAV26-1	ENSG00000211807.3	14	22123318	22124285	0.000194736	0.0154334	0.98994	18408	0.997753	No
Colon-Transverse	362	TRAV29DV5	ENSG00000211810.3	14	22163238	22163870	-0.00984588	0.0155714	0.527613	18408	0.956543	No
Colon-Transverse	362	TRAV38-2DV8	ENSG00000211817.2	14	22281105	22281748	-0.0167958	0.0158964	0.291453	18408	0.926181	No
Colon-Transverse	362	TRDC	ENSG00000211829.9	14	22463774	22465787	0.00216746	0.0128536	0.866191	18408	0.993217	No
Colon-Transverse	362	TRDV3	ENSG00000256590.2	14	22469041	22469698	0.010187	0.0182094	0.576232	18408	0.965066	No
Colon-Transverse	362	TRAC	ENSG00000277734.7	14	22547506	22552154	0.00306911	0.00577844	0.595674	18408	0.965693	No
Colon-Transverse	362	DAD1	ENSG00000129562.10	14	22564905	22589269	0.00124514	0.00197797	0.52944	18408	0.956543	No
Colon-Transverse	362	ABHD4	ENSG00000100439.10	14	22600119	22613215	0.0038806	0.00297619	0.193155	18408	0.901539	No
Colon-Transverse	362	OXA1L	ENSG00000155463.12	14	22766563	22773041	-0.0010608	0.00209823	0.613485	18408	0.96894	No
Colon-Transverse	362	SLC7A7	ENSG00000155465.18	14	22773222	22829820	0.000487883	0.00485187	0.919962	18408	0.995098	No
Colon-Transverse	362	MRPL52	ENSG00000172590.18	14	22829883	22835037	0.00281194	0.00209523	0.18047	18408	0.899136	No
Colon-Transverse	362	MMP14	ENSG00000157227.12	14	22836557	22849027	-0.00522709	0.00353574	0.140237	18408	0.87783	No
Colon-Transverse	362	LRP10	ENSG00000197324.8	14	22871613	22881580	-0.0031527	0.00251162	0.210251	18408	0.905251	No
Colon-Transverse	362	REM2	ENSG00000139890.9	14	22883165	22887686	-0.0139753	0.00643246	0.0304989	18408	0.777595	No
Colon-Transverse	362	RBM23	ENSG00000100461.17	14	22893206	22917802	0.00228816	0.00248032	0.356908	18408	0.936009	No
Colon-Transverse	362	PRMT5	ENSG00000100462.15	14	22922176	22929585	0.000621405	0.0020659	0.763757	18408	0.986865	No
Colon-Transverse	362	HAUS4	ENSG00000092036.18	14	22946228	22957161	0.00170736	0.00308811	0.580707	18408	0.965066	No
Colon-Transverse	362	AJUBA	ENSG00000129474.15	14	22971174	22982642	0.00376198	0.00574438	0.512977	18408	0.955451	No
Colon-Transverse	362	C14orf93	ENSG00000100802.14	14	22985908	23010166	-0.00183923	0.00269312	0.495112	18408	0.951936	No
Colon-Transverse	362	PSMB5	ENSG00000100804.18	14	23016543	23035230	-0.000302885	0.00179953	0.866437	18408	0.993217	No
Colon-Transverse	362	CDH24	ENSG00000139880.19	14	23047062	23057538	0.00908727	0.00475926	0.0570538	18408	0.796537	No
Colon-Transverse	362	ACIN1	ENSG00000100813.14	14	23058564	23093544	0.00156236	0.00180893	0.388366	18408	0.940016	No
Colon-Transverse	362	C14orf119	ENSG00000179933.5	14	23094765	23100462	0.000913287	0.00201068	0.649962	18408	0.975831	No
Colon-Transverse	362	RP11-244E17.1	ENSG00000283654.1	14	23100502	23104992	0.0118106	0.0166282	0.478023	18408	0.949099	No
Colon-Transverse	362	CEBPE	ENSG00000092067.5	14	23117304	23119616	0.010753	0.0177714	0.545535	18408	0.958708	No
Colon-Transverse	362	SLC7A8	ENSG00000092068.19	14	23125295	23183674	-0.00195478	0.00552655	0.723778	18408	0.982589	No
Colon-Transverse	362	HOMEZ	ENSG00000215271.7	14	23272422	23286117	-0.000347078	0.00329298	0.916121	18408	0.995098	No
Colon-Transverse	362	PPP1R3E	ENSG00000235194.8	14	23295915	23301583	0.00416658	0.00265062	0.116897	18408	0.859018	No
Colon-Transverse	362	BCL2L2	ENSG00000129473.9	14	23298918	23311759	0.00129826	0.00277237	0.639882	18408	0.972663	No
Colon-Transverse	362	BCL2L2-PABPN1	ENSG00000258643.5	14	23319735	23319816	-0.00794367	0.00944406	0.400867	18408	0.940776	No
Colon-Transverse	362	PABPN1	ENSG00000100836.10	14	23321289	23326185	0.00208892	0.00198969	0.294523	18408	0.928109	No
Colon-Transverse	362	SLC22A17	ENSG00000092096.16	14	23346306	23352912	0.00239244	0.00307137	0.436551	18408	0.946818	No
Colon-Transverse	362	EFS	ENSG00000100842.12	14	23356402	23365752	0.00238689	0.00342636	0.486514	18408	0.949464	No
Colon-Transverse	362	CMTM5	ENSG00000166091.19	14	23376808	23379772	-0.0115151	0.0069593	0.0989213	18408	0.846896	No
Colon-Transverse	362	MYH6	ENSG00000197616.11	14	23381990	23408277	0.0391754	0.02658	0.141442	18408	0.87783	No
Colon-Transverse	362	MYH7	ENSG00000092054.12	14	23412738	23435718	0.0282683	0.0211154	0.181547	18408	0.90039	No
Colon-Transverse	362	NGDN	ENSG00000129460.15	14	23469688	23509862	0.000784302	0.00195279	0.688207	18408	0.97796	No
Colon-Transverse	362	ZFHX2	ENSG00000136367.13	14	23520855	23555987	0.00238037	0.00486289	0.624805	18408	0.971522	No
Colon-Transverse	362	THTPA	ENSG00000259431.5	14	23556193	23557304	0.00534428	0.003155	0.0911988	18408	0.841783	No
Colon-Transverse	362	AP1G2	ENSG00000213983.11	14	23561962	23567688	-0.00146008	0.00315057	0.64335	18408	0.974382	No
Colon-Transverse	362	JPH4	ENSG00000092051.16	14	23568074	23578800	0.00897731	0.00505884	0.0768622	18408	0.821944	No
Colon-Transverse	362	RP11-66N24.6	ENSG00000274002.1	14	23619201	23620012	0.00180855	0.0178168	0.919207	18408	0.995098	No
Colon-Transverse	362	DHRS2	ENSG00000100867.14	14	23630115	23645639	-0.017738	0.0150221	0.238511	18408	0.920069	No
Colon-Transverse	362	DHRS4	ENSG00000157326.18	14	23955035	23969279	0.00336732	0.0034781	0.333659	18408	0.93232	No
Colon-Transverse	362	DHRS4L2	ENSG00000187630.15	14	23969874	24006408	0.00355979	0.00343824	0.30124	18408	0.929708	No
Colon-Transverse	362	CARMIL3	ENSG00000186648.14	14	24052000	24069728	0.00627144	0.00606297	0.301692	18408	0.929708	No
Colon-Transverse	362	CPNE6	ENSG00000100884.9	14	24070837	24078100	0.00659567	0.00855754	0.441394	18408	0.946924	No
Colon-Transverse	362	NRL	ENSG00000129535.12	14	24080107	24095130	0.00258222	0.00471966	0.584656	18408	0.965066	No
Colon-Transverse	362	PCK2	ENSG00000100889.11	14	24094053	24110598	-0.00737388	0.00530295	0.165279	18408	0.889375	No
Colon-Transverse	362	DCAF11	ENSG00000100897.17	14	24114195	24125242	0.00182984	0.00210668	0.385683	18408	0.940016	No
Colon-Transverse	362	FITM1	ENSG00000139914.6	14	24131275	24132849	-0.00494135	0.00538556	0.359521	18408	0.936067	No
Colon-Transverse	362	PSME1	ENSG00000092010.14	14	24136158	24138964	0.00319532	0.0025326	0.20793	18408	0.905251	No
Colon-Transverse	362	EMC9	ENSG00000100908.13	14	24138968	24141588	0.00423276	0.00346323	0.222479	18408	0.90761	No
Colon-Transverse	362	RP11-468E2.5	ENSG00000259321.1	14	24139455	24140444	-0.00144174	0.00450403	0.749089	18408	0.985821	No
Colon-Transverse	362	PSME2	ENSG00000100911.15	14	24143365	24147235	0.00371204	0.00290834	0.202706	18408	0.904357	No
Colon-Transverse	362	RNF31	ENSG00000092098.16	14	24147379	24160661	0.00121454	0.00193656	0.530974	18408	0.956543	No
Colon-Transverse	362	IRF9	ENSG00000213928.8	14	24161053	24166565	-0.000347769	0.00326838	0.915324	18408	0.995098	No
Colon-Transverse	362	REC8	ENSG00000100918.12	14	24171853	24180218	-0.000457014	0.00406115	0.910467	18408	0.995098	No
Colon-Transverse	362	IPO4	ENSG00000196497.16	14	24180258	24188964	-0.000916464	0.00277212	0.74115	18408	0.985093	No
Colon-Transverse	362	TM9SF1	ENSG00000100926.14	14	24189143	24195687	0.000296092	0.0017164	0.863141	18408	0.993217	No
Colon-Transverse	362	RP11-468E2.10	ENSG00000276698.1	14	24198433	24199090	-0.00355569	0.00486349	0.465223	18408	0.948128	No
Colon-Transverse	362	TSSK4	ENSG00000139908.14	14	24205720	24208362	-0.00640916	0.00435059	0.14163	18408	0.87783	No
Colon-Transverse	362	CHMP4A	ENSG00000254505.9	14	24209583	24213869	0.00387297	0.00261783	0.139944	18408	0.87783	No
Colon-Transverse	362	MDP1	ENSG00000213920.8	14	24213937	24216067	0.002553	0.00293989	0.385787	18408	0.940016	No
Colon-Transverse	362	NEDD8	ENSG00000129559.12	14	24216852	24232421	-0.000821626	0.00239649	0.731926	18408	0.983239	No
Colon-Transverse	362	GMPR2	ENSG00000100938.17	14	24232455	24239242	0.00111697	0.00181139	0.537888	18408	0.95741	No
Colon-Transverse	362	TINF2	ENSG00000092330.15	14	24239643	24242674	0.00321767	0.00202859	0.113632	18408	0.859018	No
Colon-Transverse	362	TGM1	ENSG00000092295.11	14	24249114	24264432	0.00432805	0.00591996	0.465225	18408	0.948128	No
Colon-Transverse	362	RABGGTA	ENSG00000100949.14	14	24265538	24271739	0.00399555	0.00233222	0.0875882	18408	0.832816	No
Colon-Transverse	362	DHRS1	ENSG00000157379.13	14	24290598	24299833	-0.0014433	0.00351341	0.68148	18408	0.97796	No
Colon-Transverse	362	NOP9	ENSG00000196943.12	14	24299862	24308954	0.00247345	0.00198359	0.213273	18408	0.905251	No
Colon-Transverse	362	LTB4R2	ENSG00000213906.9	14	24309125	24312053	0.00311141	0.00414709	0.453615	18408	0.947713	No
Colon-Transverse	362	LTB4R	ENSG00000213903.8	14	24313311	24318036	-0.00117262	0.0038954	0.763579	18408	0.986865	No
Colon-Transverse	362	ADCY4	ENSG00000129467.13	14	24318349	24335071	0.00406178	0.00404657	0.316208	18408	0.93086	No
Colon-Transverse	362	RIPK3	ENSG00000129465.15	14	24336021	24340045	0.002324	0.00383711	0.545141	18408	0.958541	No
Colon-Transverse	362	NFATC4	ENSG00000100968.13	14	24365673	24379604	0.00603303	0.00307529	0.0506037	18408	0.786344	No
Colon-Transverse	362	NYNRIN	ENSG00000205978.5	14	24398786	24419288	-0.000189556	0.00406718	0.962854	18408	0.995098	No
Colon-Transverse	362	CBLN3	ENSG00000139899.10	14	24426532	24430954	0.00207243	0.00703921	0.768622	18408	0.986865	No
Colon-Transverse	362	KHNYN	ENSG00000100441.9	14	24429935	24441834	-0.000838274	0.00209657	0.689532	18408	0.97796	No
Colon-Transverse	362	SDR39U1	ENSG00000100445.17	14	24442098	24442904	-0.000439064	0.00249098	0.860193	18408	0.993217	No
Colon-Transverse	362	CMA1	ENSG00000092009.10	14	24505353	24507506	0.0254852	0.0186046	0.171643	18408	0.892566	No
Colon-Transverse	362	CTSG	ENSG00000100448.3	14	24573556	24576260	0.0240783	0.0157136	0.126374	18408	0.869164	No
Colon-Transverse	362	GZMH	ENSG00000100450.12	14	24606480	24609699	-0.0116977	0.0141721	0.409722	18408	0.943267	No
Colon-Transverse	362	GZMB	ENSG00000100453.12	14	24630954	24634267	0.00244367	0.0123743	0.84357	18408	0.993124	No
Colon-Transverse	362	STXBP6	ENSG00000168952.15	14	24809656	25050297	0.00116075	0.00478316	0.808405	18408	0.990143	No
Colon-Transverse	362	NOVA1	ENSG00000139910.19	14	26443093	26597754	-0.00298728	0.00408458	0.465066	18408	0.948128	No
Colon-Transverse	362	RP11-626P14.2	ENSG00000257185.1	14	26809417	26836458	-0.0110293	0.0151648	0.467546	18408	0.948919	No
Colon-Transverse	362	PRKD1	ENSG00000184304.14	14	29576479	30191898	-0.00393022	0.0041191	0.340687	18408	0.933106	No
Colon-Transverse	362	G2E3	ENSG00000092140.14	14	30559123	30620063	-0.00116117	0.00296744	0.695818	18408	0.978376	No
Colon-Transverse	362	SCFD1	ENSG00000092108.20	14	30622112	30735812	0.00247223	0.00188547	0.190674	18408	0.901329	No
Colon-Transverse	362	COCH	ENSG00000100473.15	14	30874543	30890618	0.0153864	0.0111851	0.169847	18408	0.891847	No
Colon-Transverse	362	STRN3	ENSG00000196792.11	14	30893799	31026401	0.000652233	0.00290269	0.822348	18408	0.991154	No
Colon-Transverse	362	AP4S1	ENSG00000100478.14	14	31025106	31096450	-0.00211263	0.00290938	0.46825	18408	0.948981	No
Colon-Transverse	362	HECTD1	ENSG00000092148.12	14	31100112	31207804	0.00116992	0.00141439	0.408728	18408	0.943267	No
Colon-Transverse	362	HEATR5A	ENSG00000129493.14	14	31291791	31420285	-0.0010981	0.00244009	0.652979	18408	0.975831	No
Colon-Transverse	362	RP11-176H8.1	ENSG00000203546.7	14	31427507	31428188	0.0104292	0.00914021	0.254661	18408	0.92382	No
Colon-Transverse	362	DTD2	ENSG00000129480.12	14	31446036	31457510	0.00131023	0.00275881	0.635145	18408	0.972473	No
Colon-Transverse	362	NUBPL	ENSG00000151413.16	14	31489956	31861224	-0.00204989	0.00300828	0.496072	18408	0.951936	No
Colon-Transverse	362	RP11-187E13.1	ENSG00000258474.1	14	31944853	31950382	-0.0296655	0.0116677	0.0114478	18408	0.641206	No
Colon-Transverse	362	ARHGAP5	ENSG00000100852.12	14	32076967	32159728	0.000586503	0.00240089	0.807157	18408	0.989914	No
Colon-Transverse	362	AKAP6	ENSG00000151320.10	14	32329273	32837681	-0.00905475	0.00575447	0.11653	18408	0.859018	No
Colon-Transverse	362	NPAS3	ENSG00000151322.18	14	32934933	33804176	-0.00027139	0.00584607	0.963001	18408	0.995098	No
Colon-Transverse	362	EGLN3	ENSG00000129521.13	14	33924231	34462774	0.0033628	0.0073043	0.645534	18408	0.975411	No
Colon-Transverse	362	SPTSSA	ENSG00000165389.6	14	34432789	34462356	-0.00282551	0.00346925	0.41596	18408	0.943267	No
Colon-Transverse	362	EAPP	ENSG00000129518.8	14	34515929	34539711	-0.00158071	0.00258479	0.541249	18408	0.957576	No
Colon-Transverse	362	SNX6	ENSG00000129515.18	14	34561094	34630183	0.000319327	0.002115	0.88008	18408	0.994127	No
Colon-Transverse	362	CFL2	ENSG00000165410.14	14	34706769	34714823	-0.00541452	0.00357639	0.130964	18408	0.876015	No
Colon-Transverse	362	BAZ1A	ENSG00000198604.10	14	34752731	34862322	-0.00266616	0.00244454	0.276196	18408	0.925562	No
Colon-Transverse	362	SRP54	ENSG00000100883.11	14	34981957	35029567	0.00352389	0.0018008	0.0511839	18408	0.787787	No
Colon-Transverse	362	FAM177A1	ENSG00000151327.12	14	35044907	35113130	0.00126308	0.00223219	0.57187	18408	0.965066	No
Colon-Transverse	362	PPP2R3C	ENSG00000092020.10	14	35085467	35122517	0.0019119	0.002413	0.428718	18408	0.945319	No
Colon-Transverse	362	KIAA0391	ENSG00000100890.15	14	35121846	35277614	0.00323503	0.00203153	0.112222	18408	0.859018	No
Colon-Transverse	362	PSMA6	ENSG00000100902.10	14	35278633	35317493	0.0012821	0.00215439	0.552165	18408	0.959978	No
Colon-Transverse	362	NFKBIA	ENSG00000100906.10	14	35401511	35404746	-0.000221434	0.00551408	0.967991	18408	0.995326	No
Colon-Transverse	362	RALGAPA1	ENSG00000174373.16	14	35538352	35809304	-0.00335009	0.00297237	0.260505	18408	0.924326	No
Colon-Transverse	362	BRMS1L	ENSG00000100916.13	14	35829795	35932325	0.00515351	0.00303252	0.0901563	18408	0.83818	No
Colon-Transverse	362	MBIP	ENSG00000151332.18	14	36298558	36320676	0.00193914	0.00257457	0.451858	18408	0.947713	No
Colon-Transverse	362	PAX9	ENSG00000198807.12	14	36657568	36679288	0.0139923	0.0111878	0.211913	18408	0.905251	No
Colon-Transverse	362	SLC25A21	ENSG00000183032.11	14	36679716	36875004	0.0029122	0.00841795	0.729594	18408	0.983215	No
Colon-Transverse	362	MIPOL1	ENSG00000151338.18	14	37197913	37552361	-0.00216228	0.00410024	0.598292	18408	0.966017	No
Colon-Transverse	362	RP11-356O9.2	ENSG00000259087.5	14	37556158	37567095	-1.75753e-05	0.0113663	0.998767	18408	0.999326	No
Colon-Transverse	362	RP11-356O9.1	ENSG00000258414.1	14	37564047	37579125	0.011919	0.0149318	0.425293	18408	0.944712	No
Colon-Transverse	362	FOXA1	ENSG00000129514.5	14	37589984	37596059	-0.00785171	0.00906285	0.386902	18408	0.940016	No
Colon-Transverse	362	TTC6	ENSG00000139865.16	14	37595847	38041442	-0.0136293	0.0114106	0.233141	18408	0.915262	No
Colon-Transverse	362	SSTR1	ENSG00000139874.5	14	38207999	38213067	-0.00646952	0.00697395	0.354237	18408	0.935925	No
Colon-Transverse	362	CLEC14A	ENSG00000176435.6	14	38254103	38256369	-0.000126348	0.00432475	0.97671	18408	0.996931	No
Colon-Transverse	362	LINC00639	ENSG00000259070.5	14	38749339	38948273	0.0206631	0.0113908	0.0705564	18408	0.81002	No
Colon-Transverse	362	SEC23A	ENSG00000100934.14	14	39031919	39109646	0.00102919	0.00311409	0.741231	18408	0.985093	No
Colon-Transverse	362	GEMIN2	ENSG00000092208.16	14	39114223	39136973	0.00250206	0.0029431	0.395843	18408	0.940264	No
Colon-Transverse	362	TRAPPC6B	ENSG00000182400.14	14	39147812	39170430	0.00109859	0.00189536	0.562556	18408	0.962398	No
Colon-Transverse	362	PNN	ENSG00000100941.8	14	39175313	39183218	0.000363039	0.00244818	0.882202	18408	0.994127	No
Colon-Transverse	362	MIA2	ENSG00000150526.12	14	39230231	39253639	-0.000905905	0.0155876	0.95369	18408	0.995098	No
Colon-Transverse	362	CTAGE5	ENSG00000150527.16	14	39265284	39388513	0.00193579	0.00246012	0.431908	18408	0.946277	No
Colon-Transverse	362	FBXO33	ENSG00000165355.7	14	39397669	39432500	0.00207322	0.00286888	0.470388	18408	0.949099	No
Colon-Transverse	362	CTD-2298J14.2	ENSG00000258636.1	14	41587861	41604856	0.00688314	0.0151944	0.650833	18408	0.975831	No
Colon-Transverse	362	LRFN5	ENSG00000165379.13	14	41607570	41904549	-0.00671993	0.00757127	0.375407	18408	0.938549	No
Colon-Transverse	362	RP11-398E10.1	ENSG00000258998.1	14	44763157	44782829	0.00886147	0.0178233	0.61938	18408	0.970509	No
Colon-Transverse	362	C14orf28	ENSG00000179476.7	14	44897295	44907257	-0.000437674	0.00365347	0.904715	18408	0.995098	No
Colon-Transverse	362	KLHL28	ENSG00000179454.13	14	44924319	45042322	-0.0024954	0.00285622	0.382913	18408	0.940016	No
Colon-Transverse	362	TOGARAM1	ENSG00000198718.12	14	44962208	45074431	-0.000554463	0.00217102	0.798574	18408	0.988031	No
Colon-Transverse	362	PRPF39	ENSG00000185246.17	14	45084099	45116282	0.00195824	0.002094	0.350366	18408	0.935882	No
Colon-Transverse	362	FKBP3	ENSG00000100442.10	14	45118028	45135319	0.00297699	0.00211479	0.160134	18408	0.885639	No
Colon-Transverse	362	FANCM	ENSG00000187790.10	14	45135940	45200890	0.003652	0.00380563	0.337923	18408	0.933106	No
Colon-Transverse	362	MIS18BP1	ENSG00000129534.13	14	45203190	45253540	0.000610003	0.00307941	0.843092	18408	0.993124	No
Colon-Transverse	362	RPL10L	ENSG00000165496.4	14	46651010	46651821	-0.00725486	0.0108381	0.503703	18408	0.953294	No
Colon-Transverse	362	LINC00648	ENSG00000259129.5	14	47764954	47795092	-0.0175116	0.0202142	0.386934	18408	0.940016	No
Colon-Transverse	362	RPS29	ENSG00000213741.9	14	49570984	49598696	-0.00510415	0.00357152	0.153886	18408	0.882621	No
Colon-Transverse	362	LRR1	ENSG00000165501.16	14	49599165	49614672	0.00185938	0.00328477	0.571725	18408	0.965066	No
Colon-Transverse	362	RPL36AL	ENSG00000165502.6	14	49618519	49620685	0.000382964	0.0030523	0.900228	18408	0.995017	No
Colon-Transverse	362	MGAT2	ENSG00000168282.5	14	49620795	49623481	-0.00275475	0.00579067	0.634579	18408	0.972473	No
Colon-Transverse	362	DNAAF2	ENSG00000165506.14	14	49625174	49635230	-0.000302853	0.00294048	0.918028	18408	0.995098	No
Colon-Transverse	362	POLE2	ENSG00000100479.12	14	49643555	49688422	-0.010916	0.00534135	0.041755	18408	0.778714	No
Colon-Transverse	362	KLHDC1	ENSG00000197776.7	14	49693105	49753152	0.00100387	0.00326177	0.758448	18408	0.986865	No
Colon-Transverse	362	KLHDC2	ENSG00000165516.10	14	49767608	49786385	-0.000136446	0.00227982	0.952311	18408	0.995098	No
Colon-Transverse	362	NEMF	ENSG00000165525.17	14	49782083	49853203	0.00190075	0.00201878	0.347101	18408	0.934867	No
Colon-Transverse	362	RP11-596C23.6	ENSG00000282885.1	14	49861176	49862316	-0.0147249	0.00901335	0.103252	18408	0.8561	No
Colon-Transverse	362	RP11-596C23.2	ENSG00000278002.1	14	49863072	49864379	-0.00899646	0.014144	0.525163	18408	0.956417	No
Colon-Transverse	362	ARF6	ENSG00000165527.6	14	49893092	49897054	0.00188243	0.00211283	0.373586	18408	0.938549	No
Colon-Transverse	362	LINC01588	ENSG00000214900.9	14	49927571	50092643	-0.000422623	0.00565131	0.940431	18408	0.995098	No
Colon-Transverse	362	VCPKMT	ENSG00000100483.13	14	50108633	50116600	0.00289418	0.0032252	0.370159	18408	0.938549	No
Colon-Transverse	362	SOS2	ENSG00000100485.11	14	50117120	50231558	-0.00129127	0.00196929	0.512459	18408	0.955451	No
Colon-Transverse	362	L2HGDH	ENSG00000087299.11	14	50237563	50312325	0.00242385	0.00312737	0.438853	18408	0.946924	No
Colon-Transverse	362	ATP5S	ENSG00000125375.14	14	50312549	50335558	-0.0030306	0.00300696	0.314238	18408	0.93086	No
Colon-Transverse	362	CDKL1	ENSG00000100490.9	14	50335993	50416461	-0.0110097	0.00590654	0.0631846	18408	0.799991	No
Colon-Transverse	362	RP11-247L20.3	ENSG00000258857.1	14	50397013	50398345	-0.0226445	0.0140336	0.107544	18408	0.859018	No
Colon-Transverse	362	MAP4K5	ENSG00000012983.11	14	50418525	50561126	-0.00238505	0.00190716	0.211949	18408	0.905251	No
Colon-Transverse	362	ATL1	ENSG00000198513.11	14	50532656	50631077	-8.20959e-05	0.00385636	0.983028	18408	0.996931	No
Colon-Transverse	362	SAV1	ENSG00000151748.14	14	50632058	50668331	-0.00461979	0.00240705	0.055786	18408	0.794206	No
Colon-Transverse	362	NIN	ENSG00000100503.23	14	50719763	50831121	0.00214125	0.00259148	0.409233	18408	0.943267	No
Colon-Transverse	362	PYGL	ENSG00000100504.16	14	50857891	50944736	-0.00876527	0.00613327	0.153883	18408	0.882621	No
Colon-Transverse	362	ABHD12B	ENSG00000131969.14	14	50872160	50904970	-0.010416	0.0152466	0.494968	18408	0.951936	No
Colon-Transverse	362	RP11-218E20.3	ENSG00000258711.2	14	50956259	50962002	0.000130926	0.0171989	0.993931	18408	0.998089	No
Colon-Transverse	362	TRIM9	ENSG00000100505.13	14	50975262	51096061	0.00798011	0.00977336	0.414776	18408	0.943267	No
Colon-Transverse	362	TMX1	ENSG00000139921.12	14	51240168	51257546	-0.00147455	0.0027363	0.590319	18408	0.965066	No
Colon-Transverse	362	LINC00519	ENSG00000258955.1	14	51304416	51328386	0.00723447	0.0168271	0.667519	18408	0.975911	No
Colon-Transverse	362	LINC00640	ENSG00000258479.5	14	51333393	51365557	0.000196617	0.0179491	0.991266	18408	0.998089	No
Colon-Transverse	362	FRMD6-AS2	ENSG00000258537.5	14	51454512	51599952	-0.0125373	0.0158241	0.428744	18408	0.945319	No
Colon-Transverse	362	FRMD6	ENSG00000139926.15	14	51489100	51730727	0.000254714	0.00432098	0.953028	18408	0.995098	No
Colon-Transverse	362	GNG2	ENSG00000186469.8	14	51826195	51979342	-0.00383997	0.00385556	0.319979	18408	0.93086	No
Colon-Transverse	362	C14orf166	ENSG00000087302.8	14	51989475	52010691	0.00283982	0.00198629	0.153718	18408	0.882621	No
Colon-Transverse	362	NID2	ENSG00000087303.17	14	52010876	52069228	0.00059002	0.00583512	0.919519	18408	0.995098	No
Colon-Transverse	362	PTGDR	ENSG00000168229.3	14	52267713	52276724	-0.00954153	0.00785591	0.225374	18408	0.90761	No
Colon-Transverse	362	PTGER2	ENSG00000125384.6	14	52314305	52328606	0.00437272	0.00640072	0.494971	18408	0.951936	No
Colon-Transverse	362	TXNDC16	ENSG00000087301.8	14	52430590	52552522	0.00474868	0.00358786	0.186545	18408	0.901329	No
Colon-Transverse	362	GPR137C	ENSG00000180998.11	14	52553148	52637713	0.00880249	0.00652047	0.177921	18408	0.896601	No
Colon-Transverse	362	ERO1A	ENSG00000197930.12	14	52639916	52695900	0.00305996	0.00253636	0.228488	18408	0.909211	No
Colon-Transverse	362	PSMC6	ENSG00000100519.11	14	52707172	52728587	0.00334448	0.00165361	0.0439042	18408	0.778714	No
Colon-Transverse	362	STYX	ENSG00000198252.11	14	52730180	52774998	0.00238763	0.00220291	0.279197	18408	0.926181	No
Colon-Transverse	362	GNPNAT1	ENSG00000100522.8	14	52775194	52791668	0.00145109	0.00346268	0.675432	18408	0.976021	No
Colon-Transverse	362	FERMT2	ENSG00000073712.14	14	52857268	52952435	-0.00437535	0.00320488	0.173088	18408	0.894016	No
Colon-Transverse	362	DDHD1	ENSG00000100523.14	14	53036745	53153282	0.00389161	0.00280646	0.166454	18408	0.891013	No
Colon-Transverse	362	BMP4	ENSG00000125378.15	14	53949736	53958761	0.00121484	0.00599912	0.839645	18408	0.993124	No
Colon-Transverse	362	CDKN3	ENSG00000100526.19	14	54396849	54420218	0.0068822	0.00620323	0.268018	18408	0.924326	No
Colon-Transverse	362	CNIH1	ENSG00000100528.11	14	54423560	54441431	-0.000162045	0.00230525	0.944001	18408	0.995098	No
Colon-Transverse	362	GMFB	ENSG00000197045.12	14	54474484	54489196	-0.00438765	0.00257169	0.0888962	18408	0.834725	No
Colon-Transverse	362	CGRRF1	ENSG00000100532.11	14	54509812	54539309	-0.00142834	0.00262751	0.587066	18408	0.965066	No
Colon-Transverse	362	SAMD4A	ENSG00000020577.13	14	54567097	54793315	-0.00675609	0.0059096	0.253743	18408	0.92382	No
Colon-Transverse	362	GCH1	ENSG00000131979.18	14	54842008	54902852	-0.00593469	0.00457923	0.195855	18408	0.901539	No
Colon-Transverse	362	WDHD1	ENSG00000198554.11	14	54938950	55027105	-0.00165534	0.00458251	0.718152	18408	0.982263	No
Colon-Transverse	362	SOCS4	ENSG00000180008.8	14	55027230	55049488	0.000945479	0.00238962	0.692603	18408	0.978376	No
Colon-Transverse	362	MAPK1IP1L	ENSG00000168175.14	14	55051631	55070192	0.000242229	0.00197212	0.902317	18408	0.995098	No
Colon-Transverse	362	LGALS3	ENSG00000131981.15	14	55124110	55145403	-0.00556657	0.00366771	0.130013	18408	0.873139	No
Colon-Transverse	362	DLGAP5	ENSG00000126787.12	14	55148112	55191678	0.00226463	0.010935	0.836056	18408	0.993124	No
Colon-Transverse	362	FBXO34	ENSG00000178974.9	14	55271309	55361918	-0.00419949	0.00304952	0.169387	18408	0.891847	No
Colon-Transverse	362	ATG14	ENSG00000126775.8	14	55366392	55411858	0.00173052	0.00264068	0.512697	18408	0.955451	No
Colon-Transverse	362	KTN1	ENSG00000126777.17	14	55580210	55701526	-0.0033479	0.00230798	0.147821	18408	0.880179	No
Colon-Transverse	362	LINC00520	ENSG00000258791.7	14	55781135	55796688	-0.0164507	0.0199072	0.409174	18408	0.943267	No
Colon-Transverse	362	CTD-2588E21.1	ENSG00000277763.1	14	56117316	56117813	-0.0101843	0.00950928	0.284935	18408	0.926181	No
Colon-Transverse	362	PELI2	ENSG00000139946.9	14	56117991	56301526	-0.00566214	0.00421773	0.180343	18408	0.899136	No
Colon-Transverse	362	TMEM260	ENSG00000070269.13	14	56488354	56650606	0.00291248	0.00227736	0.201809	18408	0.904357	No
Colon-Transverse	362	RP11-108M12.3	ENSG00000258592.1	14	57066260	57112660	-0.00477747	0.0207778	0.818284	18408	0.9907	No
Colon-Transverse	362	EXOC5	ENSG00000070367.15	14	57200507	57268908	-0.00115782	0.00192255	0.54742	18408	0.95874	No
Colon-Transverse	362	AP5M1	ENSG00000053770.11	14	57269009	57298742	-0.00144117	0.00208927	0.490795	18408	0.951607	No
Colon-Transverse	362	NAA30	ENSG00000139977.13	14	57390544	57415917	0.00240337	0.00194625	0.217732	18408	0.905251	No
Colon-Transverse	362	C14orf37	ENSG00000139971.15	14	57999735	58298139	0.00421094	0.00483421	0.384329	18408	0.940016	No
Colon-Transverse	362	ACTR10	ENSG00000131966.13	14	58200080	58235636	0.000923285	0.00188916	0.625349	18408	0.971522	No
Colon-Transverse	362	PSMA3	ENSG00000100567.12	14	58244831	58272012	0.00433887	0.00220872	0.0502947	18408	0.785997	No
Colon-Transverse	362	LINC00216	ENSG00000279636.2	14	58288033	58289158	0.00481236	0.0113521	0.671894	18408	0.976021	No
Colon-Transverse	362	ARID4A	ENSG00000032219.18	14	58298385	58373887	-0.00100181	0.00211919	0.636708	18408	0.972473	No
Colon-Transverse	362	TOMM20L	ENSG00000196860.7	14	58395916	58407468	-0.0239981	0.0125659	0.0570027	18408	0.796537	No
Colon-Transverse	362	TIMM9	ENSG00000100575.13	14	58408494	58427242	-0.00118983	0.00294934	0.686892	18408	0.97796	No
Colon-Transverse	362	KIAA0586	ENSG00000100578.14	14	58427385	58551289	0.00329548	0.00221044	0.136923	18408	0.87783	No
Colon-Transverse	362	DACT1	ENSG00000165617.14	14	58633967	58648321	0.00170679	0.00585319	0.77077	18408	0.986877	No
Colon-Transverse	362	DAAM1	ENSG00000100592.15	14	59188680	59371405	0.00283605	0.00324364	0.38255	18408	0.940016	No
Colon-Transverse	362	GPR135	ENSG00000181619.11	14	59429022	59465342	0.00423172	0.00397772	0.288149	18408	0.926181	No
Colon-Transverse	362	L3HYPDH	ENSG00000126790.11	14	59460363	59484430	-0.000954038	0.00432118	0.825395	18408	0.991747	No
Colon-Transverse	362	JKAMP	ENSG00000050130.17	14	59484443	59505404	-9.47577e-05	0.00216922	0.965183	18408	0.995156	No
Colon-Transverse	362	CCDC175	ENSG00000151838.11	14	59510430	59576831	0.00155058	0.0134744	0.908453	18408	0.995098	No
Colon-Transverse	362	RTN1	ENSG00000139970.16	14	59595977	59870966	-0.00671306	0.00496715	0.177436	18408	0.896601	No
Colon-Transverse	362	PCNX4	ENSG00000126773.12	14	60091911	60169133	-0.00123025	0.0021386	0.565497	18408	0.962877	No
Colon-Transverse	362	DHRS7	ENSG00000100612.13	14	60148948	60169856	-0.00123294	0.00279323	0.659203	18408	0.975831	No
Colon-Transverse	362	PPM1A	ENSG00000100614.17	14	60245752	60299087	-0.00118197	0.00210571	0.57495	18408	0.965066	No
Colon-Transverse	362	C14orf39	ENSG00000179008.8	14	60396469	60515543	-0.00357292	0.0140435	0.799327	18408	0.988085	No
Colon-Transverse	362	SIX4	ENSG00000100625.8	14	60709528	60724348	0.0136994	0.00927963	0.140793	18408	0.87783	No
Colon-Transverse	362	MNAT1	ENSG00000020426.10	14	60734742	60969953	0.00244545	0.00275489	0.375342	18408	0.938549	No
Colon-Transverse	362	TRMT5	ENSG00000126814.6	14	60971451	60981113	0.00120003	0.00244967	0.624538	18408	0.971522	No
Colon-Transverse	362	SLC38A6	ENSG00000139974.15	14	60981359	61083733	0.00132576	0.00281786	0.638311	18408	0.972473	No
Colon-Transverse	362	PRKCH	ENSG00000027075.14	14	61187559	61550976	-0.000483249	0.00320048	0.880071	18408	0.994127	No
Colon-Transverse	362	TMEM30B	ENSG00000182107.6	14	61277370	61281840	-0.00555255	0.0057948	0.338645	18408	0.933106	No
Colon-Transverse	362	FLJ22447	ENSG00000232774.7	14	61570654	61658696	-0.00743517	0.00891995	0.405123	18408	0.942665	No
Colon-Transverse	362	HIF1A	ENSG00000100644.16	14	61695513	61748259	0.00103102	0.00283591	0.716413	18408	0.982263	No
Colon-Transverse	362	HIF1A-AS2	ENSG00000258667.1	14	61715558	61751097	0.0245316	0.015517	0.11482	18408	0.859018	No
Colon-Transverse	362	SNAPC1	ENSG00000023608.4	14	61762357	61796428	0.00685578	0.00361604	0.0588161	18408	0.797489	No
Colon-Transverse	362	RHOJ	ENSG00000126785.12	14	63204114	63293219	0.00180408	0.00347663	0.604157	18408	0.967324	No
Colon-Transverse	362	RP11-696D21.2	ENSG00000258943.1	14	63298126	63299547	-0.0104444	0.014063	0.458184	18408	0.947891	No
Colon-Transverse	362	PPP2R5E	ENSG00000154001.13	14	63371357	63543374	-0.00123722	0.00194503	0.525143	18408	0.956417	No
Colon-Transverse	362	WDR89	ENSG00000140006.11	14	63597039	63641861	0.00384461	0.00304363	0.207395	18408	0.904996	No
Colon-Transverse	362	CTD-2302E22.6	ENSG00000274015.1	14	63642143	63642696	0.0167225	0.0154313	0.279278	18408	0.926181	No
Colon-Transverse	362	SGPP1	ENSG00000126821.7	14	63684214	63728039	-0.00337883	0.00322793	0.295959	18408	0.929	No
Colon-Transverse	362	SYNE2	ENSG00000054654.16	14	63852983	64226433	-0.00363212	0.00404636	0.37002	18408	0.938549	No
Colon-Transverse	362	ESR2	ENSG00000140009.18	14	64084232	64303659	-0.00252447	0.0067585	0.70899	18408	0.980402	No
Colon-Transverse	362	MTHFD1	ENSG00000100714.15	14	64388031	64463457	0.000240969	0.00305358	0.937148	18408	0.995098	No
Colon-Transverse	362	ZBTB25	ENSG00000089775.11	14	64449106	64505213	0.0017228	0.00274316	0.530403	18408	0.956543	No
Colon-Transverse	362	AKAP5	ENSG00000179841.8	14	64465499	64474503	0.000369574	0.00590619	0.950143	18408	0.995098	No
Colon-Transverse	362	ZBTB1	ENSG00000126804.13	14	64503846	64533690	0.00356841	0.00207733	0.0867459	18408	0.831191	No
Colon-Transverse	362	HSPA2	ENSG00000126803.9	14	64535905	64546173	-0.00964243	0.00605769	0.112367	18408	0.859018	No
Colon-Transverse	362	PPP1R36	ENSG00000165807.7	14	64549902	64589378	-0.00900236	0.0063347	0.156199	18408	0.883351	No
Colon-Transverse	362	PLEKHG3	ENSG00000126822.16	14	64704102	64750247	0.00349618	0.00314605	0.267228	18408	0.924326	No
Colon-Transverse	362	SPTB	ENSG00000070182.19	14	64752211	64879883	-0.00150131	0.00633702	0.812868	18408	0.990143	No
Colon-Transverse	362	CHURC1	ENSG00000258289.8	14	64914361	64944591	-0.00586542	0.0026888	0.0298363	18408	0.76695	No
Colon-Transverse	362	GPX2	ENSG00000176153.11	14	64939152	64942905	0.0134986	0.00925401	0.145578	18408	0.87783	No
Colon-Transverse	362	RAB15	ENSG00000139998.14	14	64945814	64972776	-0.00477481	0.00451737	0.291267	18408	0.926181	No
Colon-Transverse	362	FNTB	ENSG00000257365.7	14	64986720	65062598	0.00394722	0.00221734	0.0759427	18408	0.821944	No
Colon-Transverse	362	MAX	ENSG00000125952.18	14	65006174	65102695	0.00502798	0.00239603	0.0366019	18408	0.778714	No
Colon-Transverse	362	FUT8	ENSG00000033170.16	14	65410592	65744121	0.00104702	0.00289639	0.717957	18408	0.982263	No
Colon-Transverse	362	RP11-72M17.1	ENSG00000258561.1	14	66212810	66505345	-0.00464755	0.0128941	0.718742	18408	0.982263	No
Colon-Transverse	362	LINC00238	ENSG00000196553.14	14	66486354	66498553	0.0107506	0.0146624	0.463937	18408	0.948128	No
Colon-Transverse	362	GPHN	ENSG00000171723.15	14	66507407	67181803	0.00173966	0.00250066	0.487105	18408	0.949553	No
Colon-Transverse	362	FAM71D	ENSG00000172717.15	14	67189393	67228550	0.00688291	0.0113599	0.544989	18408	0.958541	No
Colon-Transverse	362	MPP5	ENSG00000072415.8	14	67241109	67335819	0.000491516	0.00261092	0.85079	18408	0.993124	No
Colon-Transverse	362	ATP6V1D	ENSG00000100554.11	14	67294371	67359996	0.00490275	0.00242866	0.0443023	18408	0.778714	No
Colon-Transverse	362	EIF2S1	ENSG00000134001.12	14	67360266	67386516	0.00263254	0.00183201	0.151646	18408	0.882621	No
Colon-Transverse	362	PLEK2	ENSG00000100558.8	14	67386983	67412200	0.00399463	0.00959166	0.67733	18408	0.97695	No
Colon-Transverse	362	TMEM229B	ENSG00000198133.8	14	67447084	67533739	0.0067418	0.00598829	0.261031	18408	0.924326	No
Colon-Transverse	362	PLEKHH1	ENSG00000054690.13	14	67533301	67589310	0.000525505	0.00432026	0.903258	18408	0.995098	No
Colon-Transverse	362	PIGH	ENSG00000100564.8	14	67581955	67600287	0.00176278	0.00221371	0.426412	18408	0.945103	No
Colon-Transverse	362	ARG2	ENSG00000081181.7	14	67619798	67651720	-0.0057502	0.010362	0.579305	18408	0.965066	No
Colon-Transverse	362	VTI1B	ENSG00000100568.10	14	67647075	67674831	-0.000177815	0.00199253	0.928943	18408	0.995098	No
Colon-Transverse	362	RDH11	ENSG00000072042.12	14	67676801	67695814	0.0031105	0.00344282	0.366913	18408	0.938161	No
Colon-Transverse	362	RDH12	ENSG00000139988.9	14	67701886	67734452	0.00305065	0.0114781	0.79057	18408	0.988031	No
Colon-Transverse	362	ZFYVE26	ENSG00000072121.15	14	67746520	67816589	0.00249195	0.0022178	0.261968	18408	0.924326	No
Colon-Transverse	362	RAD51B	ENSG00000182185.18	14	67819779	68730218	0.00220509	0.00396934	0.578897	18408	0.965066	No
Colon-Transverse	362	ZFP36L1	ENSG00000185650.9	14	68787660	68796253	0.00943116	0.00425359	0.0272687	18408	0.746968	No
Colon-Transverse	362	ACTN1	ENSG00000072110.13	14	68874143	68979440	-0.00128055	0.00323357	0.692341	18408	0.978376	No
Colon-Transverse	362	DCAF5	ENSG00000139990.17	14	69050881	69153126	0.0012776	0.0016116	0.428473	18408	0.945319	No
Colon-Transverse	362	RP11-363J20.1	ENSG00000258957.1	14	69183020	69214092	-0.0190135	0.0107897	0.0789343	18408	0.824177	No
Colon-Transverse	362	EXD2	ENSG00000081177.18	14	69191511	69244020	-0.000601309	0.00227731	0.791906	18408	0.988031	No
Colon-Transverse	362	GALNT16	ENSG00000100626.16	14	69259277	69357009	0.00766525	0.00456164	0.0938036	18408	0.843193	No
Colon-Transverse	362	ERH	ENSG00000100632.10	14	69380123	69398627	-0.000553172	0.00234103	0.813347	18408	0.990143	No
Colon-Transverse	362	SLC39A9	ENSG00000029364.11	14	69398015	69462388	0.00142726	0.00164399	0.385913	18408	0.940016	No
Colon-Transverse	362	PLEKHD1	ENSG00000175985.9	14	69484754	69531551	0.00977486	0.00988473	0.323423	18408	0.931055	No
Colon-Transverse	362	SUSD6	ENSG00000100647.7	14	69611596	69715142	0.00483576	0.00302846	0.111246	18408	0.859018	No
Colon-Transverse	362	SRSF5	ENSG00000100650.15	14	69726900	69772005	0.00580978	0.00283902	0.0414851	18408	0.778714	No
Colon-Transverse	362	SLC10A1	ENSG00000100652.4	14	69775417	69797289	-0.0302822	0.0129685	0.020122	18408	0.705427	No
Colon-Transverse	362	SMOC1	ENSG00000198732.10	14	69854131	70032366	-0.00960899	0.0085978	0.264523	18408	0.924326	No
Colon-Transverse	362	SLC8A3	ENSG00000100678.18	14	70044217	70189070	0.00398065	0.00904159	0.660029	18408	0.975831	No
Colon-Transverse	362	COX16	ENSG00000133983.14	14	70325081	70359731	0.00267448	0.00214716	0.213772	18408	0.905251	No
Colon-Transverse	362	SYNJ2BP	ENSG00000213463.4	14	70366496	70417061	0.00192186	0.00204595	0.348219	18408	0.934867	No
Colon-Transverse	362	ADAM21	ENSG00000139985.6	14	70452157	70459899	0.000795962	0.0129664	0.951088	18408	0.995098	No
Colon-Transverse	362	ADAM20	ENSG00000134007.3	14	70522358	70535015	-0.0194745	0.01321	0.141345	18408	0.87783	No
Colon-Transverse	362	MED6	ENSG00000133997.11	14	70581257	70600690	0.00144114	0.00210239	0.493512	18408	0.951936	No
Colon-Transverse	362	TTC9	ENSG00000133985.2	14	70641787	70675360	-0.000942958	0.00608466	0.876935	18408	0.994127	No
Colon-Transverse	362	MAP3K9	ENSG00000006432.15	14	70722526	70809534	0.00758898	0.00571654	0.185218	18408	0.901329	No
Colon-Transverse	362	RP6-65G23.3	ENSG00000259153.1	14	70810205	70815403	-0.0091322	0.0113215	0.420448	18408	0.943267	No
Colon-Transverse	362	RP1-292L20.3	ENSG00000274818.1	14	70906657	70907111	-0.0119143	0.00895393	0.184205	18408	0.901329	No
Colon-Transverse	362	PCNX1	ENSG00000100731.15	14	70907405	71115382	0.000751548	0.0026485	0.776764	18408	0.987719	No
Colon-Transverse	362	SIPA1L1	ENSG00000197555.9	14	71320449	71741229	2.19567e-05	0.0027682	0.993676	18408	0.998089	No
Colon-Transverse	362	RGS6	ENSG00000182732.16	14	71932439	72566529	0.00766553	0.00654636	0.242435	18408	0.923126	No
Colon-Transverse	362	DPF3	ENSG00000205683.11	14	72619296	72894116	-0.000745018	0.00571913	0.896432	18408	0.994731	No
Colon-Transverse	362	DCAF4	ENSG00000119599.16	14	72926332	72959703	0.00358314	0.00346255	0.301484	18408	0.929708	No
Colon-Transverse	362	ZFYVE1	ENSG00000165861.13	14	72969451	73027212	0.00373599	0.00251997	0.13912	18408	0.87783	No
Colon-Transverse	362	RBM25	ENSG00000119707.13	14	73058785	73123898	0.00224682	0.00192647	0.244315	18408	0.923609	No
Colon-Transverse	362	PSEN1	ENSG00000080815.18	14	73136418	73223691	-0.00326451	0.00184276	0.0773675	18408	0.821944	No
Colon-Transverse	362	PAPLN	ENSG00000100767.15	14	73237497	73274640	0.00558859	0.00611807	0.361649	18408	0.936286	No
Colon-Transverse	362	NUMB	ENSG00000133961.19	14	73275107	73463491	-0.00130736	0.00155499	0.401077	18408	0.940776	No
Colon-Transverse	362	HEATR4	ENSG00000187105.8	14	73478484	73558947	-0.00559862	0.00611564	0.3606	18408	0.936077	No
Colon-Transverse	362	RIOX1	ENSG00000170468.7	14	73490964	73493392	0.000752775	0.0026049	0.77277	18408	0.987138	No
Colon-Transverse	362	ACOT1	ENSG00000184227.7	14	73537114	73543794	-0.0115743	0.00769686	0.133568	18408	0.87783	No
Colon-Transverse	362	ACOT2	ENSG00000119673.14	14	73567620	73575658	-0.00861055	0.00495352	0.0830687	18408	0.831191	No
Colon-Transverse	362	ACOT4	ENSG00000177465.4	14	73591706	73596496	-0.0072227	0.00721508	0.317512	18408	0.93086	No
Colon-Transverse	362	DNAL1	ENSG00000119661.14	14	73644875	73703732	0.0043746	0.0025028	0.0813875	18408	0.831191	No
Colon-Transverse	362	PNMA1	ENSG00000176903.4	14	73711783	73714372	-0.00305384	0.0030608	0.319122	18408	0.93086	No
Colon-Transverse	362	ELMSAN1	ENSG00000156030.13	14	73715122	73790285	-0.00228848	0.00309361	0.459966	18408	0.947891	No
Colon-Transverse	362	PTGR2	ENSG00000140043.11	14	73851844	73886616	0.00804829	0.00440707	0.0686937	18408	0.808217	No
Colon-Transverse	362	ZNF410	ENSG00000119725.18	14	73886828	73932509	0.00383804	0.00184514	0.0382665	18408	0.778714	No
Colon-Transverse	362	FAM161B	ENSG00000156050.8	14	73931501	73950251	0.00362452	0.00374334	0.333604	18408	0.93232	No
Colon-Transverse	362	COQ6	ENSG00000119723.16	14	73949926	73961903	0.00130108	0.00245488	0.59646	18408	0.965693	No
Colon-Transverse	362	ENTPD5	ENSG00000187097.12	14	73958010	74019352	-0.00254207	0.00357532	0.477569	18408	0.949099	No
Colon-Transverse	362	BBOF1	ENSG00000119636.15	14	74019400	74082863	0.00725809	0.00375345	0.0539782	18408	0.79197	No
Colon-Transverse	362	ALDH6A1	ENSG00000119711.12	14	74056850	74084493	-0.00785055	0.00474603	0.099024	18408	0.846896	No
Colon-Transverse	362	LIN52	ENSG00000205659.10	14	74084796	74201235	-0.00176465	0.0036909	0.632879	18408	0.972473	No
Colon-Transverse	362	ABCD4	ENSG00000119688.20	14	74285423	74303056	0.000724368	0.00220129	0.742308	18408	0.985334	No
Colon-Transverse	362	SYNDIG1L	ENSG00000183379.8	14	74405893	74426102	-0.00349453	0.00924575	0.705695	18408	0.980203	No
Colon-Transverse	362	RP3-449M8.9	ENSG00000270000.1	14	74471930	74472360	-0.0298981	0.0149631	0.0465004	18408	0.778714	No
Colon-Transverse	362	RP3-449M8.6	ENSG00000259005.1	14	74474007	74474864	0.0357215	0.0152734	0.0199242	18408	0.705427	No
Colon-Transverse	362	NPC2	ENSG00000119655.10	14	74476192	74494177	0.00429483	0.00301308	0.15496	18408	0.882795	No
Colon-Transverse	362	ISCA2	ENSG00000165898.13	14	74493720	74497106	0.000989664	0.00225898	0.66159	18408	0.975911	No
Colon-Transverse	362	LTBP2	ENSG00000119681.11	14	74498170	74612378	-0.00251253	0.00780375	0.747678	18408	0.985663	No
Colon-Transverse	362	AREL1	ENSG00000119682.16	14	74653437	74713115	0.00072576	0.00185329	0.695595	18408	0.978376	No
Colon-Transverse	362	FCF1	ENSG00000119616.11	14	74713144	74738620	0.00033283	0.00198849	0.867172	18408	0.993217	No
Colon-Transverse	362	YLPM1	ENSG00000119596.17	14	74763366	74859435	0.000603207	0.00187185	0.747459	18408	0.985663	No
Colon-Transverse	362	PROX2	ENSG00000119608.12	14	74852871	74871940	0.000735705	0.00637351	0.908171	18408	0.995098	No
Colon-Transverse	362	DLST	ENSG00000119689.14	14	74881891	74903745	-0.000337415	0.00173103	0.84557	18408	0.993124	No
Colon-Transverse	362	RPS6KL1	ENSG00000198208.11	14	74903954	74923396	0.00721481	0.00467564	0.123745	18408	0.864686	No
Colon-Transverse	362	PGF	ENSG00000119630.13	14	74941834	74955784	0.0203827	0.00668677	0.00248249	18408	0.562688	No
Colon-Transverse	362	EIF2B2	ENSG00000119718.10	14	75002911	75011268	0.00232294	0.00217246	0.285708	18408	0.926181	No
Colon-Transverse	362	MLH3	ENSG00000119684.15	14	75013764	75051532	0.00309556	0.00225714	0.17114	18408	0.892566	No
Colon-Transverse	362	ACYP1	ENSG00000119640.8	14	75053221	75069279	0.000671911	0.00367505	0.85504	18408	0.993217	No
Colon-Transverse	362	ZC2HC1C	ENSG00000119703.13	14	75064170	75079352	0.00363898	0.00416434	0.38282	18408	0.940016	No
Colon-Transverse	362	NEK9	ENSG00000119638.12	14	75079988	75127152	0.00257629	0.00158139	0.104211	18408	0.857035	No
Colon-Transverse	362	TMED10	ENSG00000170348.8	14	75131470	75176631	0.000910837	0.00193194	0.637614	18408	0.972473	No
Colon-Transverse	362	FOS	ENSG00000170345.9	14	75278774	75282230	0.0407823	0.0153814	0.00839106	18408	0.634182	No
Colon-Transverse	362	LINC01220	ENSG00000259687.1	14	75294404	75296638	-0.00811825	0.0168422	0.630102	18408	0.972473	No
Colon-Transverse	362	JDP2	ENSG00000140044.12	14	75427742	75474111	0.00227846	0.00342583	0.506447	18408	0.954215	No
Colon-Transverse	362	BATF	ENSG00000156127.6	14	75522425	75547015	-0.000290889	0.00629425	0.963166	18408	0.995098	No
Colon-Transverse	362	FLVCR2	ENSG00000119686.9	14	75579589	75648167	-0.00739514	0.0047753	0.122403	18408	0.864686	No
Colon-Transverse	362	TTLL5	ENSG00000119685.19	14	75633625	75955078	-2.40499e-05	0.00243992	0.992141	18408	0.998089	No
Colon-Transverse	362	C14orf1	ENSG00000133935.6	14	75649791	75661189	0.00703654	0.00359095	0.0508684	18408	0.787433	No
Colon-Transverse	362	TGFB3	ENSG00000119699.7	14	75958202	75982991	-0.000316617	0.00466792	0.945962	18408	0.995098	No
Colon-Transverse	362	IFT43	ENSG00000119650.12	14	75985753	76084073	0.00452064	0.00255843	0.0781326	18408	0.823277	No
Colon-Transverse	362	GPATCH2L	ENSG00000089916.17	14	76151916	76254342	0.00297924	0.00227837	0.191885	18408	0.901329	No
Colon-Transverse	362	ESRRB	ENSG00000119715.14	14	76310614	76501841	0.0153244	0.0144336	0.289118	18408	0.926181	No
Colon-Transverse	362	RP11-187O7.3	ENSG00000259124.1	14	76495363	76726712	0.0171014	0.0163541	0.296447	18408	0.929708	No
Colon-Transverse	362	VASH1	ENSG00000071246.10	14	76762189	76783015	0.00304345	0.00450841	0.500097	18408	0.95261	No
Colon-Transverse	362	RP11-488C13.5	ENSG00000258301.3	14	76783693	76786177	0.00773802	0.00548222	0.159019	18408	0.885639	No
Colon-Transverse	362	ANGEL1	ENSG00000013523.9	14	76786725	76826246	0.00665284	0.00293331	0.0239541	18408	0.727636	No
Colon-Transverse	362	LINC01629	ENSG00000258602.1	14	76959638	76965802	-0.00122368	0.0229549	0.957518	18408	0.995098	No
Colon-Transverse	362	IRF2BPL	ENSG00000119669.4	14	77024543	77028085	-0.00143072	0.00366006	0.696116	18408	0.978474	No
Colon-Transverse	362	RP11-7F17.5	ENSG00000246548.3	14	77041064	77069179	-0.00749058	0.0105173	0.476818	18408	0.949099	No
Colon-Transverse	362	RP11-7F17.3	ENSG00000258819.1	14	77069504	77076344	-0.0187794	0.00860002	0.0296713	18408	0.76695	No
Colon-Transverse	362	CIPC	ENSG00000198894.7	14	77098097	77117287	0.000754108	0.00284424	0.791066	18408	0.988031	No
Colon-Transverse	362	ZDHHC22	ENSG00000177108.5	14	77131270	77140682	-0.00446623	0.00939901	0.634963	18408	0.972473	No
Colon-Transverse	362	TMEM63C	ENSG00000165548.10	14	77175850	77259495	-0.00674013	0.00647012	0.298276	18408	0.929708	No
Colon-Transverse	362	NGB	ENSG00000165553.4	14	77265483	77271312	0.00285449	0.0108279	0.792229	18408	0.988031	No
Colon-Transverse	362	POMT2	ENSG00000009830.11	14	77274956	77320883	0.00253852	0.00241212	0.293362	18408	0.927711	No
Colon-Transverse	362	GSTZ1	ENSG00000100577.18	14	77320885	77331597	-0.00168799	0.00398194	0.671898	18408	0.976021	No
Colon-Transverse	362	TMED8	ENSG00000100580.7	14	77335021	77377109	-0.00115878	0.00207401	0.576724	18408	0.965066	No
Colon-Transverse	362	SAMD15	ENSG00000100583.4	14	77376689	77391497	0.00564357	0.010185	0.57987	18408	0.965066	No
Colon-Transverse	362	NOXRED1	ENSG00000165555.9	14	77394021	77423517	0.00218535	0.00652584	0.737925	18408	0.984304	No
Colon-Transverse	362	VIPAS39	ENSG00000151445.15	14	77426675	77457869	0.0044576	0.00221866	0.0453122	18408	0.778714	No
Colon-Transverse	362	AHSA1	ENSG00000100591.7	14	77457953	77469474	-0.0012232	0.00253235	0.629387	18408	0.972473	No
Colon-Transverse	362	ISM2	ENSG00000100593.17	14	77474394	77498850	0.00616896	0.0200443	0.758449	18408	0.986865	No
Colon-Transverse	362	SPTLC2	ENSG00000100596.6	14	77505997	77616773	-0.00295604	0.00246882	0.232004	18408	0.913497	No
Colon-Transverse	362	ALKBH1	ENSG00000100601.9	14	77672404	77708020	0.00324979	0.0025561	0.204461	18408	0.904519	No
Colon-Transverse	362	SLIRP	ENSG00000119705.9	14	77708071	77760829	-0.000132623	0.00253408	0.958292	18408	0.995098	No
Colon-Transverse	362	SNW1	ENSG00000100603.13	14	77717599	77761207	0.00158025	0.00163773	0.335281	18408	0.932542	No
Colon-Transverse	362	ADCK1	ENSG00000063761.15	14	77800083	77933954	0.0061493	0.00326813	0.0607448	18408	0.797489	No
Colon-Transverse	362	NRXN3	ENSG00000021645.18	14	78170373	79868290	0.000453765	0.0050717	0.928761	18408	0.995098	No
Colon-Transverse	362	DIO2	ENSG00000211448.11	14	80197527	80387757	0.0155382	0.0101986	0.128545	18408	0.871835	No
Colon-Transverse	362	CEP128	ENSG00000100629.16	14	80476983	80959517	0.00127781	0.00477011	0.788955	18408	0.988031	No
Colon-Transverse	362	TSHR	ENSG00000165409.16	14	80954989	81146302	-0.0485695	0.011881	5.4344e-05	18408	0.250091	No
Colon-Transverse	362	GTF2A1	ENSG00000165417.11	14	81175452	81221217	0.00141538	0.00260668	0.587497	18408	0.965066	No
Colon-Transverse	362	STON2	ENSG00000140022.9	14	81260656	81436465	-0.00298642	0.00448444	0.505893	18408	0.954142	No
Colon-Transverse	362	RP11-299L17.3	ENSG00000258675.1	14	81441987	81450157	-0.0150639	0.0160947	0.349962	18408	0.935466	No
Colon-Transverse	362	SEL1L	ENSG00000071537.13	14	81471549	81533861	-0.0024585	0.00214346	0.252197	18408	0.92382	No
Colon-Transverse	362	RP11-497E19.1	ENSG00000205562.2	14	85524432	85529988	-0.00120711	0.0134105	0.928331	18408	0.995098	No
Colon-Transverse	362	FLRT2	ENSG00000185070.10	14	85530144	85654426	0.00331087	0.00493046	0.502349	18408	0.952801	No
Colon-Transverse	362	CTD-2341M24.1	ENSG00000258733.5	14	85934710	86129778	-0.0131059	0.00873538	0.134457	18408	0.87783	No
Colon-Transverse	362	GALC	ENSG00000054983.16	14	87837820	87993665	0.00343371	0.00367482	0.350766	18408	0.935925	No
Colon-Transverse	362	GPR65	ENSG00000140030.5	14	88005124	88014811	0.00618214	0.00617241	0.317261	18408	0.93086	No
Colon-Transverse	362	LINC01146	ENSG00000258867.5	14	88024550	88097619	0.01159	0.0164889	0.482601	18408	0.949099	No
Colon-Transverse	362	KCNK10	ENSG00000100433.15	14	88180199	88326907	-0.00571347	0.00839303	0.496499	18408	0.951999	No
Colon-Transverse	362	SPATA7	ENSG00000042317.16	14	88384924	88470350	0.0047171	0.00303369	0.120899	18408	0.863902	No
Colon-Transverse	362	PTPN21	ENSG00000070778.12	14	88465778	88554733	0.00301132	0.00315367	0.340326	18408	0.933106	No
Colon-Transverse	362	ZC3H14	ENSG00000100722.18	14	88562909	88627596	0.00233577	0.00177159	0.188237	18408	0.901329	No
Colon-Transverse	362	EML5	ENSG00000165521.15	14	88627646	88792752	0.000458595	0.00603887	0.939511	18408	0.995098	No
Colon-Transverse	362	RP11-976B16.1	ENSG00000274492.1	14	88819608	88822151	0.00240601	0.0166447	0.885151	18408	0.994127	No
Colon-Transverse	362	TTC8	ENSG00000165533.18	14	88824153	88881078	-0.000804418	0.00273707	0.769016	18408	0.986865	No
Colon-Transverse	362	RP11-151G14.2	ENSG00000283627.1	14	89013386	89025807	0.0169677	0.0152585	0.266918	18408	0.924326	No
Colon-Transverse	362	FOXN3	ENSG00000053254.15	14	89124871	89619149	-0.0065944	0.00276072	0.0174553	18408	0.705427	No
Colon-Transverse	362	EFCAB11	ENSG00000140025.15	14	89794669	89954777	0.00258924	0.0039194	0.509302	18408	0.95448	No
Colon-Transverse	362	TDP1	ENSG00000042088.13	14	89954939	90044768	0.00330531	0.00292951	0.259997	18408	0.923943	No
Colon-Transverse	362	KCNK13	ENSG00000152315.4	14	90061765	90185857	-0.00593931	0.0132718	0.654788	18408	0.975831	No
Colon-Transverse	362	PSMC1	ENSG00000100764.13	14	90256495	90265166	-0.00208804	0.00234995	0.374875	18408	0.938549	No
Colon-Transverse	362	NRDE2	ENSG00000119720.17	14	90267856	90332137	0.00452911	0.00214351	0.0353343	18408	0.778714	No
Colon-Transverse	362	RP11-471B22.3	ENSG00000275198.1	14	90383365	90387973	-0.00350452	0.00693661	0.613731	18408	0.96894	No
Colon-Transverse	362	CALM1	ENSG00000198668.10	14	90396502	90408261	-0.00212715	0.00292785	0.46802	18408	0.948919	No
Colon-Transverse	362	TTC7B	ENSG00000165914.14	14	90524564	90816479	0.00295255	0.00261267	0.259235	18408	0.923943	No
Colon-Transverse	362	RPS6KA5	ENSG00000100784.10	14	90847862	91060332	0.00425558	0.00363943	0.243103	18408	0.923609	No
Colon-Transverse	362	C14orf159	ENSG00000133943.20	14	91060637	91225632	0.00431613	0.00283321	0.128587	18408	0.871835	No
Colon-Transverse	362	GPR68	ENSG00000119714.10	14	91232532	91253925	0.00219935	0.00525834	0.676022	18408	0.976322	No
Colon-Transverse	362	CTD-2547L24.4	ENSG00000260810.1	14	91258299	91259003	0.00943174	0.0138032	0.494882	18408	0.951936	No
Colon-Transverse	362	CCDC88C	ENSG00000015133.18	14	91271323	91417844	0.00322471	0.0039747	0.417755	18408	0.943267	No
Colon-Transverse	362	PPP4R3A	ENSG00000100796.17	14	91457611	91510554	0.000332276	0.00167335	0.842718	18408	0.993124	No
Colon-Transverse	362	CATSPERB	ENSG00000133962.7	14	91580696	91779070	-0.0186981	0.0100608	0.0639606	18408	0.800292	No
Colon-Transverse	362	TC2N	ENSG00000165929.12	14	91779751	91867536	-0.0123611	0.00560715	0.028157	18408	0.755338	No
Colon-Transverse	362	FBLN5	ENSG00000140092.14	14	91869412	91947987	-0.0060295	0.00410889	0.143184	18408	0.87783	No
Colon-Transverse	362	TRIP11	ENSG00000100815.12	14	91965991	92033253	0.00319801	0.0020125	0.112973	18408	0.859018	No
Colon-Transverse	362	ATXN3	ENSG00000066427.21	14	92038652	92106621	0.00308305	0.00232624	0.185951	18408	0.901329	No
Colon-Transverse	362	NDUFB1	ENSG00000183648.9	14	92116122	92121917	-0.00229579	0.0030807	0.456655	18408	0.947713	No
Colon-Transverse	362	CPSF2	ENSG00000165934.12	14	92121937	92172145	0.00305013	0.00185352	0.100774	18408	0.851717	No
Colon-Transverse	362	SLC24A4	ENSG00000140090.17	14	92322581	92501483	0.0076334	0.00846517	0.367832	18408	0.938235	No
Colon-Transverse	362	RIN3	ENSG00000100599.15	14	92513774	92688994	0.0065301	0.00311273	0.0366546	18408	0.778714	No
Colon-Transverse	362	LGMN	ENSG00000100600.14	14	92703807	92748702	0.00081389	0.00416869	0.845323	18408	0.993124	No
Colon-Transverse	362	GOLGA5	ENSG00000066455.12	14	92794231	92839963	0.00247782	0.00211583	0.242385	18408	0.923126	No
Colon-Transverse	362	RP11-862G15.2	ENSG00000258499.1	14	92905697	92907482	-0.0139159	0.0154267	0.367661	18408	0.938161	No
Colon-Transverse	362	CHGA	ENSG00000100604.12	14	92923080	92935293	-0.0194685	0.0103086	0.0597999	18408	0.797489	No
Colon-Transverse	362	ITPK1	ENSG00000100605.16	14	92936914	93116320	-0.00197453	0.00249809	0.429835	18408	0.945664	No
Colon-Transverse	362	MOAP1	ENSG00000165943.4	14	93182196	93184928	0.00218992	0.00255414	0.391829	18408	0.940264	No
Colon-Transverse	362	TMEM251	ENSG00000153485.5	14	93184951	93187089	0.000708617	0.00254454	0.780809	18408	0.987981	No
Colon-Transverse	362	GON7	ENSG00000170270.4	14	93202894	93207055	-0.000182894	0.00287953	0.949393	18408	0.995098	No
Colon-Transverse	362	UBR7	ENSG00000012963.14	14	93207095	93229215	0.000508291	0.00218071	0.815836	18408	0.990466	No
Colon-Transverse	362	BTBD7	ENSG00000011114.14	14	93237550	93333092	0.00057608	0.00165885	0.728598	18408	0.983215	No
Colon-Transverse	362	UNC79	ENSG00000133958.13	14	93333219	93707876	-1.93293e-05	0.00497405	0.996902	18408	0.998855	No
Colon-Transverse	362	PRIMA1	ENSG00000175785.12	14	93718298	93788481	0.00652557	0.00501134	0.193743	18408	0.901539	No
Colon-Transverse	362	ASB2	ENSG00000100628.11	14	93934153	93976791	-0.00239642	0.00489793	0.624964	18408	0.971522	No
Colon-Transverse	362	OTUB2	ENSG00000089723.9	14	94026329	94048290	0.0171544	0.00834415	0.0405591	18408	0.778714	No
Colon-Transverse	362	DDX24	ENSG00000089737.16	14	94048931	94081245	0.0031111	0.00219453	0.157205	18408	0.88544	No
Colon-Transverse	362	IFI27L1	ENSG00000165948.10	14	94081282	94103846	-0.000585107	0.00363701	0.872287	18408	0.993539	No
Colon-Transverse	362	IFI27	ENSG00000165949.12	14	94104836	94116698	-0.00357118	0.00591612	0.546488	18408	0.958708	No
Colon-Transverse	362	IFI27L2	ENSG00000119632.3	14	94127781	94130253	0.00518666	0.00510306	0.31017	18408	0.929987	No
Colon-Transverse	362	PPP4R4	ENSG00000119698.11	14	94146128	94279735	0.022036	0.0116245	0.0588544	18408	0.797489	No
Colon-Transverse	362	SERPINA6	ENSG00000170099.5	14	94304248	94323394	0.00274531	0.0138294	0.842762	18408	0.993124	No
Colon-Transverse	362	SERPINA1	ENSG00000197249.13	14	94376747	94390693	0.00965138	0.0095235	0.311577	18408	0.929987	No
Colon-Transverse	362	SERPINA11	ENSG00000186910.3	14	94442464	94452790	0.0151398	0.0211608	0.474815	18408	0.949099	No
Colon-Transverse	362	SERPINA12	ENSG00000165953.9	14	94487274	94517844	-0.00425712	0.0214185	0.84257	18408	0.993124	No
Colon-Transverse	362	SERPINA5	ENSG00000188488.13	14	94578706	94593120	0.00131753	0.00781464	0.866214	18408	0.993217	No
Colon-Transverse	362	SERPINA3	ENSG00000196136.17	14	94612377	94624055	-0.00790006	0.00797126	0.322357	18408	0.931055	No
Colon-Transverse	362	GSC	ENSG00000133937.4	14	94768216	94770230	-0.0271524	0.018242	0.137558	18408	0.87783	No
Colon-Transverse	362	DICER1	ENSG00000100697.14	14	95086228	95157422	0.000803751	0.00191816	0.675465	18408	0.976021	No
Colon-Transverse	362	CLMN	ENSG00000165959.11	14	95181940	95319906	-0.00559121	0.00394523	0.157337	18408	0.88544	No
Colon-Transverse	362	RP11-725G5.2	ENSG00000258630.1	14	95329584	95335504	-0.00634781	0.0116761	0.587034	18408	0.965066	No
Colon-Transverse	362	SYNE3	ENSG00000176438.12	14	95407266	95475836	-0.0116569	0.00428869	0.00690306	18408	0.620347	No
Colon-Transverse	362	RP11-1070N10.3	ENSG00000258572.1	14	95516136	95517911	-0.0223562	0.0110753	0.0443178	18408	0.778714	No
Colon-Transverse	362	GLRX5	ENSG00000182512.4	14	95533630	95544724	-0.000284247	0.0020444	0.889504	18408	0.994127	No
Colon-Transverse	362	TCL1A	ENSG00000100721.10	14	95709967	95714196	0.0409768	0.0244945	0.0952673	18408	0.843927	No
Colon-Transverse	362	C14orf132	ENSG00000227051.6	14	96039324	96093889	-0.00615104	0.00509186	0.227881	18408	0.908784	No
Colon-Transverse	362	BDKRB2	ENSG00000168398.6	14	96204679	96244166	0.000709235	0.00559796	0.899257	18408	0.994974	No
Colon-Transverse	362	BDKRB1	ENSG00000100739.10	14	96255824	96268967	0.00566612	0.00844209	0.502564	18408	0.952818	No
Colon-Transverse	362	ATG2B	ENSG00000066739.11	14	96279202	96363451	-0.00067864	0.00203275	0.738696	18408	0.984304	No
Colon-Transverse	362	GSKIP	ENSG00000100744.14	14	96363871	96387288	-0.00273518	0.00325332	0.401087	18408	0.940776	No
Colon-Transverse	362	AK7	ENSG00000140057.8	14	96392111	96489427	0.00413738	0.00568781	0.467475	18408	0.948919	No
Colon-Transverse	362	PAPOLA	ENSG00000090060.17	14	96502373	96567111	-0.000576541	0.0016528	0.727435	18408	0.982882	No
Colon-Transverse	362	RP11-433J8.1	ENSG00000258702.1	14	96592733	96595762	-0.0220184	0.0158284	0.165115	18408	0.889375	No
Colon-Transverse	362	VRK1	ENSG00000100749.7	14	96797304	96931722	-0.00174421	0.00310031	0.574084	18408	0.965066	No
Colon-Transverse	362	LINC01550	ENSG00000246223.8	14	97925610	97978124	0.011091	0.00743583	0.136741	18408	0.87783	No
Colon-Transverse	362	BCL11B	ENSG00000127152.17	14	99169287	99271524	-0.00138185	0.00684989	0.840246	18408	0.993124	No
Colon-Transverse	362	SETD3	ENSG00000183576.12	14	99397746	99480889	0.00160466	0.00195944	0.413397	18408	0.943267	No
Colon-Transverse	362	CCNK	ENSG00000090061.17	14	99481169	99535044	-0.00161871	0.00282289	0.566736	18408	0.962953	No
Colon-Transverse	362	CCDC85C	ENSG00000205476.8	14	99500180	99604026	0.00481697	0.00345636	0.164333	18408	0.889375	No
Colon-Transverse	362	RP11-543C4.1	ENSG00000247970.2	14	99604556	99625740	-0.0236121	0.0110011	0.0325522	18408	0.778714	No
Colon-Transverse	362	HHIPL1	ENSG00000182218.9	14	99645110	99680569	0.00221349	0.00443693	0.618188	18408	0.970451	No
Colon-Transverse	362	CYP46A1	ENSG00000036530.8	14	99684304	99727301	0.0112303	0.00558007	0.0449467	18408	0.778714	No
Colon-Transverse	362	EML1	ENSG00000066629.16	14	99737693	99942060	0.0048025	0.00374992	0.201174	18408	0.904357	No
Colon-Transverse	362	EVL	ENSG00000196405.12	14	99971449	100143956	0.00131792	0.00403526	0.74417	18408	0.985487	No
Colon-Transverse	362	DEGS2	ENSG00000168350.7	14	100144237	100160163	-0.0107356	0.00661322	0.105439	18408	0.859018	No
Colon-Transverse	362	YY1	ENSG00000100811.12	14	100238298	100282792	-0.000314294	0.00178691	0.860487	18408	0.993217	No
Colon-Transverse	362	SLC25A29	ENSG00000197119.12	14	100291111	100306547	0.00698341	0.00408379	0.0881721	18408	0.833055	No
Colon-Transverse	362	SLC25A47	ENSG00000140107.10	14	100323337	100330378	0.0447777	0.0176838	0.0117868	18408	0.641206	No
Colon-Transverse	362	WARS	ENSG00000140105.17	14	100333788	100376805	0.00508579	0.00380757	0.18254	18408	0.901043	No
Colon-Transverse	362	WDR25	ENSG00000176473.13	14	100380910	100530303	-0.000437276	0.00282422	0.877047	18408	0.994127	No
Colon-Transverse	362	BEGAIN	ENSG00000183092.16	14	100537147	100587413	-0.00151137	0.00674913	0.822942	18408	0.991154	No
Colon-Transverse	362	CTD-2062F14.3	ENSG00000259031.1	14	100540130	100540409	-0.0103208	0.0144927	0.476871	18408	0.949099	No
Colon-Transverse	362	DLK1	ENSG00000185559.13	14	100725705	100738224	0.0243721	0.0199063	0.221672	18408	0.907347	No
Colon-Transverse	362	MEG3	ENSG00000214548.14	14	100779410	100861031	0.00535956	0.00462991	0.247841	18408	0.92382	No
Colon-Transverse	362	SNHG23	ENSG00000225746.9	14	100894770	101027415	0.00699755	0.00731625	0.33953	18408	0.933106	No
Colon-Transverse	362	MEG9	ENSG00000223403.3	14	101069911	101072937	0.00730183	0.00872245	0.403107	18408	0.941436	No
Colon-Transverse	362	RP11-8L8.2	ENSG00000259004.1	14	101120856	101123542	0.00692239	0.0134771	0.607838	18408	0.968712	No
Colon-Transverse	362	DIO3OS	ENSG00000258498.8	14	101552221	101560431	-0.00959901	0.00691341	0.165905	18408	0.889375	No
Colon-Transverse	362	DIO3	ENSG00000197406.7	14	101561351	101563452	-0.0273606	0.00961093	0.00468408	18408	0.597462	No
Colon-Transverse	362	RP11-1029J19.4	ENSG00000258919.1	14	101628984	101632530	0.000259785	0.0153868	0.986539	18408	0.997061	No
Colon-Transverse	362	LINC00239	ENSG00000258512.1	14	101730437	101732522	-0.022438	0.0123414	0.0699284	18408	0.81002	No
Colon-Transverse	362	PPP2R5C	ENSG00000078304.19	14	101761798	101927989	0.00217843	0.00198446	0.273091	18408	0.924326	No
Colon-Transverse	362	RP11-1017G21.5	ENSG00000271780.1	14	101948347	101949425	-0.00678175	0.00607024	0.264693	18408	0.924326	No
Colon-Transverse	362	RP11-1017G21.6	ENSG00000272444.1	14	101952416	101953063	-0.0131798	0.00838986	0.11713	18408	0.859018	No
Colon-Transverse	362	DYNC1H1	ENSG00000197102.10	14	101964528	102050791	0.000690444	0.00241136	0.7748	18408	0.987342	No
Colon-Transverse	362	HSP90AA1	ENSG00000080824.18	14	102080738	102139502	-0.00240385	0.00457122	0.599323	18408	0.9663	No
Colon-Transverse	362	WDR20	ENSG00000140153.17	14	102139700	102224847	0.000591766	0.00174564	0.734822	18408	0.984304	No
Colon-Transverse	362	MOK	ENSG00000080823.22	14	102224500	102305200	0.00217311	0.00378233	0.56598	18408	0.962953	No
Colon-Transverse	362	ZNF839	ENSG00000022976.15	14	102317377	102339229	0.00123956	0.00262561	0.637155	18408	0.972473	No
Colon-Transverse	362	CINP	ENSG00000100865.14	14	102341102	102362916	0.00233085	0.00188426	0.216937	18408	0.905251	No
Colon-Transverse	362	TECPR2	ENSG00000196663.15	14	102362963	102501675	0.000984829	0.00250883	0.694902	18408	0.978376	No
Colon-Transverse	362	ANKRD9	ENSG00000156381.8	14	102502482	102509799	0.00570933	0.00466125	0.22148	18408	0.907347	No
Colon-Transverse	362	CTD-2555C10.3	ENSG00000259230.1	14	102545254	102555826	0.0299122	0.0151607	0.0493042	18408	0.782892	No
Colon-Transverse	362	RCOR1	ENSG00000089902.9	14	102592661	102730576	0.00285728	0.00230461	0.2159	18408	0.905251	No
Colon-Transverse	362	TRAF3	ENSG00000131323.14	14	102777476	102911500	-0.00175714	0.00306616	0.566972	18408	0.962953	No
Colon-Transverse	362	AMN	ENSG00000166126.10	14	102922656	102931192	-0.0059526	0.0088764	0.502924	18408	0.952844	No
Colon-Transverse	362	CDC42BPB	ENSG00000198752.10	14	102932379	103057462	-0.00235994	0.00221522	0.287483	18408	0.926181	No
Colon-Transverse	362	EXOC3L4	ENSG00000205436.7	14	103100144	103110559	0.0106981	0.00583492	0.0676088	18408	0.808217	No
Colon-Transverse	362	LINC00677	ENSG00000259717.1	14	103120847	103123007	0.0243185	0.0145181	0.0948427	18408	0.843193	No
Colon-Transverse	362	TNFAIP2	ENSG00000185215.8	14	103123442	103137439	0.00030034	0.00490432	0.951204	18408	0.995098	No
Colon-Transverse	362	LINC00605	ENSG00000251533.2	14	103187221	103189028	-0.0124529	0.0131211	0.343256	18408	0.933994	No
Colon-Transverse	362	RP11-736N17.10	ENSG00000278071.1	14	103208100	103208876	-0.0119585	0.00799447	0.135621	18408	0.87783	No
Colon-Transverse	362	EIF5	ENSG00000100664.10	14	103333544	103345025	-0.00199432	0.00279687	0.476301	18408	0.949099	No
Colon-Transverse	362	MARK3	ENSG00000075413.17	14	103385392	103503831	0.00083212	0.00170899	0.626638	18408	0.971522	No
Colon-Transverse	362	CKB	ENSG00000166165.12	14	103519659	103523111	0.00550182	0.00749078	0.463163	18408	0.948128	No
Colon-Transverse	362	TRMT61A	ENSG00000166166.12	14	103529184	103537073	-0.00306857	0.00268215	0.253399	18408	0.92382	No
Colon-Transverse	362	BAG5	ENSG00000166170.9	14	103556544	103562831	-0.000509143	0.00202688	0.801814	18408	0.989029	No
Colon-Transverse	362	KLC1	ENSG00000126214.21	14	103561896	103714104	0.000337641	0.0017368	0.845976	18408	0.993124	No
Colon-Transverse	362	APOPT1	ENSG00000256053.7	14	103562962	103607523	-0.000651232	0.00222455	0.769893	18408	0.986865	No
Colon-Transverse	362	XRCC3	ENSG00000126215.13	14	103697609	103715504	0.00271646	0.0031073	0.382617	18408	0.940016	No
Colon-Transverse	362	ZFYVE21	ENSG00000100711.13	14	103715730	103733668	-0.00116666	0.00239403	0.626345	18408	0.971522	No
Colon-Transverse	362	PPP1R13B	ENSG00000088808.16	14	103733752	103847590	0.00113133	0.00277648	0.68392	18408	0.97796	No
Colon-Transverse	362	LINC00637	ENSG00000258735.1	14	103847721	103858049	-0.0111061	0.0157766	0.481941	18408	0.949099	No
Colon-Transverse	362	CTD-2134A5.4	ENSG00000258534.1	14	103854403	103880111	-0.00304091	0.00984684	0.757647	18408	0.986865	No
Colon-Transverse	362	C14orf2	ENSG00000156411.9	14	103912288	103928269	-0.0012433	0.00230637	0.590189	18408	0.965066	No
Colon-Transverse	362	TDRD9	ENSG00000156414.18	14	103928462	104052667	-0.00542337	0.0114675	0.636564	18408	0.972473	No
Colon-Transverse	362	ASPG	ENSG00000166183.15	14	104085679	104115581	-0.000364769	0.012772	0.977232	18408	0.996931	No
Colon-Transverse	362	KIF26A	ENSG00000066735.14	14	104138723	104180894	-0.00101892	0.00533541	0.848661	18408	0.993124	No
Colon-Transverse	362	RP11-260M19.2	ENSG00000258913.1	14	104223584	104288069	0.0133913	0.0169435	0.429875	18408	0.945664	No
Colon-Transverse	362	TMEM179	ENSG00000258986.6	14	104474678	104605647	-0.00105343	0.00537696	0.844793	18408	0.993124	No
Colon-Transverse	362	C14orf180	ENSG00000184601.10	14	104579684	104590515	-0.0174143	0.0132529	0.189733	18408	0.901329	No
Colon-Transverse	362	RP11-982M15.8	ENSG00000260792.1	14	104661120	104665558	-0.0151808	0.0155482	0.329576	18408	0.931055	No
Colon-Transverse	362	RP11-982M15.6	ENSG00000256050.2	14	104681146	104684932	0.0136973	0.014852	0.35705	18408	0.936009	No
Colon-Transverse	362	INF2	ENSG00000203485.12	14	104689606	104722535	-0.00453437	0.00286755	0.114746	18408	0.859018	No
Colon-Transverse	362	ADSSL1	ENSG00000185100.10	14	104724186	104747310	-0.00239412	0.00542098	0.65903	18408	0.975831	No
Colon-Transverse	362	SIVA1	ENSG00000184990.12	14	104753100	104768494	0.00311438	0.00223849	0.165047	18408	0.889375	No
Colon-Transverse	362	AKT1	ENSG00000142208.15	14	104769387	104795751	0.00130662	0.00232974	0.575273	18408	0.965066	No
Colon-Transverse	362	ZBTB42	ENSG00000179627.9	14	104800596	104804712	0.00126232	0.00393936	0.748832	18408	0.985821	No
Colon-Transverse	362	LINC00638	ENSG00000258701.1	14	104821201	104823718	-0.00814024	0.0101208	0.421782	18408	0.943267	No
Colon-Transverse	362	CTD-3051D23.1	ENSG00000258811.1	14	104842663	104845916	0.00635276	0.0102522	0.535904	18408	0.95741	No
Colon-Transverse	362	CTD-3051D23.4	ENSG00000258593.2	14	104857792	104858836	-0.0163278	0.0139378	0.242226	18408	0.923007	No
Colon-Transverse	362	CEP170B	ENSG00000099814.15	14	104865280	104896770	-0.00169366	0.00302158	0.575493	18408	0.965066	No
Colon-Transverse	362	PLD4	ENSG00000166428.12	14	104924816	104937252	0.00127584	0.00876701	0.884381	18408	0.994127	No
Colon-Transverse	362	AHNAK2	ENSG00000185567.6	14	104937791	104978357	-0.010796	0.00524242	0.0402213	18408	0.778714	No
Colon-Transverse	362	C14orf79	ENSG00000140104.13	14	104985775	104999527	0.00709326	0.00405421	0.0810893	18408	0.831191	No
Colon-Transverse	362	CDCA4	ENSG00000170779.10	14	105009573	105021148	0.00101437	0.00307047	0.74133	18408	0.985093	No
Colon-Transverse	362	GPR132	ENSG00000183484.11	14	105049389	105065445	-0.0106057	0.00584235	0.0703571	18408	0.81002	No
Colon-Transverse	362	RP11-44N21.1	ENSG00000257556.1	14	105093609	105099004	-0.000429684	0.00539818	0.936604	18408	0.995098	No
Colon-Transverse	362	JAG2	ENSG00000184916.8	14	105140981	105168824	0.00303125	0.00509779	0.552493	18408	0.960186	No
Colon-Transverse	362	NUDT14	ENSG00000183828.14	14	105172938	105181312	0.00533704	0.00404641	0.188071	18408	0.901329	No
Colon-Transverse	362	BRF1	ENSG00000185024.16	14	105209286	105315589	0.00157805	0.00188409	0.402863	18408	0.941436	No
Colon-Transverse	362	BTBD6	ENSG00000184887.13	14	105248912	105251093	-0.00295367	0.00261767	0.259963	18408	0.923943	No
Colon-Transverse	362	PACS2	ENSG00000179364.13	14	105314415	105398147	-0.000749724	0.00201821	0.710511	18408	0.981137	No
Colon-Transverse	362	TEX22	ENSG00000226174.6	14	105398579	105413859	-0.01055	0.00724584	0.146313	18408	0.878441	No
Colon-Transverse	362	MTA1	ENSG00000182979.17	14	105419820	105470729	0.0020732	0.00219466	0.345504	18408	0.93458	No
Colon-Transverse	362	CRIP2	ENSG00000182809.10	14	105472962	105480170	-0.00341248	0.00324429	0.293619	18408	0.927841	No
Colon-Transverse	362	CRIP1	ENSG00000213145.9	14	105486317	105488947	-0.00608599	0.0070479	0.388461	18408	0.940016	No
Colon-Transverse	362	C14orf80	ENSG00000185347.17	14	105489855	105499575	-0.00875747	0.00386459	0.0240746	18408	0.728928	No
Colon-Transverse	362	TMEM121	ENSG00000184986.10	14	105526603	105530202	-0.000310601	0.00506996	0.951186	18408	0.995098	No
Colon-Transverse	362	IGHA2	ENSG00000211890.3	14	105586889	105588395	0.00215483	0.0114514	0.850854	18408	0.993124	No
Colon-Transverse	362	IGHE	ENSG00000211891.5	14	105599941	105601728	0.00673321	0.018664	0.718504	18408	0.982263	No
Colon-Transverse	362	IGHG4	ENSG00000211892.3	14	105624341	105626066	0.0556246	0.0217616	0.0110199	18408	0.641206	No
Colon-Transverse	362	IGHG2	ENSG00000211893.3	14	105643052	105644790	0.0125018	0.0158332	0.430314	18408	0.94572	No
Colon-Transverse	362	RP11-731F5.2	ENSG00000253364.2	14	105647924	105649057	0.00813283	0.014172	0.566439	18408	0.962953	No
Colon-Transverse	362	AL928768.3	ENSG00000253701.2	14	105703961	105704602	-0.00466222	0.01277	0.71527	18408	0.982257	No
Colon-Transverse	362	IGHA1	ENSG00000211895.4	14	105707118	105708665	-0.00214443	0.00917341	0.815307	18408	0.990466	No
Colon-Transverse	362	IGHG1	ENSG00000211896.7	14	105736343	105743071	-0.0043511	0.0139719	0.755674	18408	0.9867	No
Colon-Transverse	362	IGHG3	ENSG00000211897.8	14	105769102	105771405	0.0011807	0.0134216	0.929952	18408	0.995098	No
Colon-Transverse	362	IGHD	ENSG00000211898.7	14	105836765	105845678	-0.0153383	0.0224157	0.494273	18408	0.951936	No
Colon-Transverse	362	IGHM	ENSG00000211899.9	14	105851708	105856218	0.00217614	0.0151686	0.886009	18408	0.994127	No
Colon-Transverse	362	IGHJ6	ENSG00000211900.2	14	105863198	105863258	0.00135783	0.00802565	0.865751	18408	0.993217	No
Colon-Transverse	362	IGHJ5	ENSG00000242472.1	14	105863814	105863862	0.00584288	0.00776022	0.452015	18408	0.947713	No
Colon-Transverse	362	IGHJ4	ENSG00000240041.1	14	105864215	105864260	-0.00162615	0.00862334	0.850538	18408	0.993124	No
Colon-Transverse	362	IGHJ3	ENSG00000242887.1	14	105864587	105864635	0.00111548	0.00841041	0.894564	18408	0.994587	No
Colon-Transverse	362	IGHJ2	ENSG00000211904.2	14	105865199	105865250	-0.0212179	0.00907422	0.0199531	18408	0.705427	No
Colon-Transverse	362	IGHJ1	ENSG00000211905.1	14	105865407	105865458	-0.0125785	0.00816225	0.124234	18408	0.864686	No
Colon-Transverse	362	IGHD3-22	ENSG00000211911.1	14	105886031	105886061	0.00268718	0.0131864	0.838644	18408	0.993124	No
Colon-Transverse	362	IGHD2-21	ENSG00000211912.1	14	105888551	105888578	-0.0187466	0.0148418	0.20742	18408	0.904996	No
Colon-Transverse	362	AL122127.25	ENSG00000244620.1	14	105890084	105896577	-0.00623773	0.0130578	0.63317	18408	0.972473	No
Colon-Transverse	362	IGHD3-16	ENSG00000211917.1	14	105895634	105895670	0.01096	0.0143972	0.447029	18408	0.947195	No
Colon-Transverse	362	IGHD2-15	ENSG00000211918.1	14	105897957	105897987	-0.0057188	0.0133472	0.668585	18408	0.976021	No
Colon-Transverse	362	IGHD3-10	ENSG00000211923.1	14	105904497	105904527	0.00766142	0.0134234	0.568545	18408	0.963876	No
Colon-Transverse	362	IGHD3-9	ENSG00000211924.1	14	105904681	105904711	-0.00768666	0.0149855	0.608328	18408	0.968712	No
Colon-Transverse	362	IGHD3-3	ENSG00000211930.1	14	105914359	105914389	-0.0279666	0.0141943	0.049619	18408	0.783359	No
Colon-Transverse	362	IGHD2-2	ENSG00000211931.1	14	105916826	105916856	-0.012386	0.0141634	0.38246	18408	0.940016	No
Colon-Transverse	362	FAM30A	ENSG00000226777.7	14	105917979	105932642	0.00646497	0.012229	0.597388	18408	0.965693	No
Colon-Transverse	362	IGHV6-1	ENSG00000211933.2	14	105939756	105940253	-0.0246391	0.0132235	0.0632847	18408	0.799991	No
Colon-Transverse	362	IGHV1-2	ENSG00000211934.3	14	105986582	105987083	0.0243963	0.0165296	0.140894	18408	0.87783	No
Colon-Transverse	362	IGHV1-3	ENSG00000211935.3	14	106005095	106005574	-0.0192406	0.0224921	0.39291	18408	0.940264	No
Colon-Transverse	362	IGHV4-4	ENSG00000276775.1	14	106011922	106012420	-0.0127464	0.0151039	0.399312	18408	0.940776	No
Colon-Transverse	362	IGHV7-4-1	ENSG00000282122.1	14	106025145	106025630	-0.0146455	0.028187	0.603692	18408	0.967083	No
Colon-Transverse	362	IGHV2-5	ENSG00000211937.3	14	106037902	106038365	0.00792512	0.0130011	0.542551	18408	0.957576	No
Colon-Transverse	362	IGHV3-7	ENSG00000211938.2	14	106062151	106062683	0.0138993	0.0110488	0.209255	18408	0.905251	No
Colon-Transverse	362	IGHV3-64D	ENSG00000282639.1	14	106088122	106088573	-0.0147611	0.0191957	0.442439	18408	0.946924	No
Colon-Transverse	362	IGHV5-10-1	ENSG00000282651.2	14	106107972	106108464	-0.0171542	0.0319009	0.591113	18408	0.965066	No
Colon-Transverse	362	IGHV3-11	ENSG00000211941.3	14	106116635	106117204	-0.0114841	0.0117422	0.32876	18408	0.931055	No
Colon-Transverse	362	IGHV3-13	ENSG00000211942.3	14	106129540	106130072	0.00134107	0.0127798	0.916488	18408	0.995098	No
Colon-Transverse	362	IGHV3-15	ENSG00000211943.2	14	106153624	106154163	-0.00300892	0.0120073	0.802282	18408	0.989029	No
Colon-Transverse	362	IGHV3-16	ENSG00000211944.2	14	106165205	106165730	-0.0188711	0.0126784	0.137561	18408	0.87783	No
Colon-Transverse	362	IGHV1-18	ENSG00000211945.2	14	106184901	106185394	0.00511591	0.0118963	0.667438	18408	0.975911	No
Colon-Transverse	362	IGHV3-20	ENSG00000211946.3	14	106210936	106211453	-0.0065145	0.0123167	0.597208	18408	0.965693	No
Colon-Transverse	362	IGHV3-21	ENSG00000211947.2	14	106235064	106235594	0.0130398	0.0104811	0.214308	18408	0.905251	No
Colon-Transverse	362	IGHV3-23	ENSG00000211949.3	14	106268606	106269140	-0.00307452	0.00945403	0.745224	18408	0.985663	No
Colon-Transverse	362	IGHV1-24	ENSG00000211950.2	14	106276548	106277043	-0.00462076	0.0149054	0.756747	18408	0.9867	No
Colon-Transverse	362	IGHV2-26	ENSG00000211951.2	14	106301396	106301862	-0.0167713	0.0125761	0.183234	18408	0.901329	No
Colon-Transverse	362	IGHV4-28	ENSG00000211952.3	14	106324254	106324760	0.0075212	0.0100824	0.456197	18408	0.947713	No
Colon-Transverse	362	IGHV3-30	ENSG00000270550.1	14	106335082	106335613	-0.0065823	0.0121184	0.587371	18408	0.965066	No
Colon-Transverse	362	IGHV4-31	ENSG00000231475.3	14	106349283	106349792	0.0097627	0.0133833	0.466218	18408	0.948764	No
Colon-Transverse	362	IGHV3-33	ENSG00000211955.2	14	106359793	106360324	0.00122039	0.0136466	0.928795	18408	0.995098	No
Colon-Transverse	362	IGHV4-34	ENSG00000211956.2	14	106373663	106374145	0.0263562	0.0113386	0.0206896	18408	0.705427	No
Colon-Transverse	362	IGHV3-35	ENSG00000211957.2	14	106389392	106389858	-0.0267885	0.00834527	0.00145377	18408	0.501626	No
Colon-Transverse	362	IGHV3-38	ENSG00000211958.2	14	106410493	106411021	0.00139341	0.00989045	0.888045	18408	0.994127	No
Colon-Transverse	362	IGHV4-39	ENSG00000211959.2	14	106421711	106422218	0.0100213	0.0144882	0.489606	18408	0.950578	No
Colon-Transverse	362	IGHV3-43	ENSG00000232216.1	14	106470264	106470800	-0.00217635	0.0119945	0.856126	18408	0.993217	No
Colon-Transverse	362	LINC00221	ENSG00000270816.5	14	106482439	106521073	-0.0215557	0.0134825	0.110795	18408	0.859018	No
Colon-Transverse	362	IGHV1-45	ENSG00000211961.3	14	106506996	106507491	-0.0253844	0.0101885	0.0131971	18408	0.66557	No
Colon-Transverse	362	IGHV1-46	ENSG00000211962.2	14	106511117	106511856	0.0144604	0.0114224	0.206391	18408	0.904996	No
Colon-Transverse	362	IGHV3-48	ENSG00000211964.3	14	106537810	106538344	-0.0133021	0.0124182	0.284847	18408	0.926181	No
Colon-Transverse	362	IGHV3-49	ENSG00000211965.4	14	106556936	106557477	-0.00780578	0.0122851	0.525604	18408	0.956417	No
Colon-Transverse	362	IGHV5-51	ENSG00000211966.2	14	106578744	106579236	0.0212283	0.0103304	0.0406488	18408	0.778714	No
Colon-Transverse	362	IGHV3-53	ENSG00000211967.3	14	106592676	106593347	-0.00642479	0.0126269	0.611211	18408	0.96894	No
Colon-Transverse	362	IGHV1-58	ENSG00000211968.3	14	106622357	106622855	-0.000128682	0.0146669	0.993005	18408	0.998089	No
Colon-Transverse	362	IGHV4-59	ENSG00000224373.3	14	106627249	106627825	0.0310605	0.0113497	0.00653245	18408	0.616664	No
Colon-Transverse	362	IGHV4-61	ENSG00000211970.3	14	106639119	106639657	-0.0229527	0.0122142	0.061075	18408	0.797489	No
Colon-Transverse	362	IGHV3-64	ENSG00000223648.4	14	106657725	106658258	0.0178901	0.0166155	0.282373	18408	0.926181	No
Colon-Transverse	362	IGHV3-66	ENSG00000211972.2	14	106675017	106675544	-0.00870725	0.011623	0.45429	18408	0.947713	No
Colon-Transverse	362	IGHV1-69	ENSG00000211973.2	14	106714684	106715181	0.0128254	0.0157911	0.417249	18408	0.943267	No
Colon-Transverse	362	IGHV2-70D	ENSG00000211974.3	14	106723574	106724093	0.0212779	0.0272782	0.435915	18408	0.946818	No
Colon-Transverse	362	IGHV1-69-2	ENSG00000281990.1	14	106737110	106737547	0.0022163	0.0213745	0.917477	18408	0.995098	No
Colon-Transverse	362	IGHV1-69D	ENSG00000280411.1	14	106762092	106762588	0.0245235	0.0142732	0.0866788	18408	0.831191	No
Colon-Transverse	362	IGHV2-70	ENSG00000274576.2	14	106770577	106771020	0.0316921	0.019874	0.111719	18408	0.859018	No
Colon-Transverse	362	IGHV3-72	ENSG00000225698.3	14	106790691	106791233	0.00663354	0.0119411	0.578902	18408	0.965066	No
Colon-Transverse	362	IGHV3-73	ENSG00000211976.2	14	106802694	106803233	0.00140937	0.0136215	0.917653	18408	0.995098	No
Colon-Transverse	362	IGHV3-74	ENSG00000224650.2	14	106810442	106811131	-0.0031945	0.0114604	0.780613	18408	0.987981	No
Colon-Transverse	362	IGHV7-81	ENSG00000211979.2	14	106874583	106875071	0.0137468	0.0097514	0.159533	18408	0.885639	No
Colon-Transverse	362	IGHV1OR15-9	ENSG00000188403.7	15	19964666	19965101	-0.0206455	0.0123125	0.0945037	18408	0.843193	No
Colon-Transverse	362	IGHV3OR15-7	ENSG00000259490.2	15	19987656	19988117	-0.0375799	0.0126217	0.00311561	18408	0.570416	No
Colon-Transverse	362	RP11-467L19.16	ENSG00000278626.1	15	20642799	20643448	-0.00305836	0.0178219	0.863849	18408	0.993217	No
Colon-Transverse	362	RP11-403B2.7	ENSG00000260409.1	15	20729747	20756183	0.0103934	0.0166598	0.533135	18408	0.956968	No
Colon-Transverse	362	RP11-294C11.2	ENSG00000278263.2	15	21742364	21742799	0.000163205	0.0119637	0.989124	18408	0.997677	No
Colon-Transverse	362	IGHV1OR15-1	ENSG00000270505.1	15	22160431	22160868	-0.0159781	0.0123793	0.19768	18408	0.903623	No
Colon-Transverse	362	NIPA1	ENSG00000170113.15	15	22773288	22829791	0.00615712	0.00275528	0.026089	18408	0.732683	No
Colon-Transverse	362	NIPA2	ENSG00000140157.14	15	22838641	22867051	0.00250305	0.00245012	0.307694	18408	0.929987	No
Colon-Transverse	362	CYFIP1	ENSG00000273749.4	15	22868385	22981063	0.000937888	0.00241915	0.698485	18408	0.978945	No
Colon-Transverse	362	TUBGCP5	ENSG00000275835.4	15	22983192	23039673	0.0075014	0.00290462	0.010224	18408	0.641206	No
Colon-Transverse	362	MKRN3	ENSG00000179455.7	15	23565678	23630075	-0.0244814	0.0167859	0.145641	18408	0.87783	No
Colon-Transverse	362	MAGEL2	ENSG00000254585.2	15	23643544	23647841	-0.00866829	0.0100479	0.388914	18408	0.940016	No
Colon-Transverse	362	NDN	ENSG00000182636.5	15	23685400	23687330	-0.0023778	0.00319558	0.457335	18408	0.947891	No
Colon-Transverse	362	PWRN3	ENSG00000260760.1	15	24441127	24447967	-0.00467635	0.0193624	0.8093	18408	0.990143	No
Colon-Transverse	362	PWRN1	ENSG00000259905.5	15	24493137	24652130	0.0113503	0.0147146	0.441029	18408	0.946924	No
Colon-Transverse	362	NPAP1	ENSG00000185823.3	15	24675868	24683393	0.0147208	0.0176571	0.405034	18408	0.942665	No
Colon-Transverse	362	SNRPN	ENSG00000128739.21	15	24823637	24978723	0.00359824	0.00237487	0.130668	18408	0.875308	No
Colon-Transverse	362	SNURF	ENSG00000273173.5	15	24968083	24968829	-0.00483852	0.0101184	0.632822	18408	0.972473	No
Colon-Transverse	362	RP11-701H24.3	ENSG00000257647.1	15	25027736	25031872	-0.00535448	0.0136575	0.695264	18408	0.978376	No
Colon-Transverse	362	PWAR6	ENSG00000257151.1	15	25032048	25036490	0.000132337	0.00386413	0.9727	18408	0.996457	No
Colon-Transverse	362	UBE3A	ENSG00000114062.18	15	25333728	25439056	0.00219477	0.00167207	0.190203	18408	0.901329	No
Colon-Transverse	362	ATP10A	ENSG00000206190.11	15	25677273	25865172	-0.00455842	0.00572555	0.426498	18408	0.945103	No
Colon-Transverse	362	GABRB3	ENSG00000166206.14	15	26543546	26939539	0.0101965	0.0100417	0.310627	18408	0.929987	No
Colon-Transverse	362	OCA2	ENSG00000104044.15	15	27754875	28099358	0.0104308	0.0146986	0.478408	18408	0.949099	No
Colon-Transverse	362	HERC2	ENSG00000128731.15	15	28111040	28322152	-0.00101676	0.00225936	0.652982	18408	0.975831	No
Colon-Transverse	362	GOLGA8M	ENSG00000188626.6	15	28701954	28718589	-0.0139651	0.0126866	0.271774	18408	0.924326	No
Colon-Transverse	362	APBA2	ENSG00000034053.14	15	28884483	29118315	-0.00456218	0.00502708	0.364775	18408	0.938161	No
Colon-Transverse	362	FAM189A1	ENSG00000104059.4	15	29120254	29570723	-0.00546868	0.00686832	0.426461	18408	0.945103	No
Colon-Transverse	362	NSMCE3	ENSG00000185115.5	15	29264992	29269829	0.00342017	0.0026419	0.196341	18408	0.901539	No
Colon-Transverse	362	TJP1	ENSG00000104067.16	15	29699367	29968865	0.00321401	0.0027549	0.244168	18408	0.923609	No
Colon-Transverse	362	GOLGA8T	ENSG00000261247.1	15	30135149	30145567	-0.00726917	0.0151778	0.632294	18408	0.972473	No
Colon-Transverse	362	CHRFAM7A	ENSG00000166664.13	15	30357766	30393849	0.0137043	0.0129273	0.289847	18408	0.926181	No
Colon-Transverse	362	GOLGA8R	ENSG00000186399.10	15	30403740	30414162	0.00511074	0.00714972	0.475213	18408	0.949099	No
Colon-Transverse	362	AC026150.8	ENSG00000260693.1	15	30540093	30545969	0.00952361	0.0118972	0.423986	18408	0.944126	No
Colon-Transverse	362	GOLGA8Q	ENSG00000178115.11	15	30552078	30562501	-0.00691863	0.0139177	0.619432	18408	0.970509	No
Colon-Transverse	362	GOLGA8H	ENSG00000261794.1	15	30604126	30614561	0.0102317	0.00865594	0.238013	18408	0.919235	No
Colon-Transverse	362	RP11-932O9.9	ENSG00000269930.1	15	30616958	30617749	0.0180586	0.0151942	0.235457	18408	0.917233	No
Colon-Transverse	362	ARHGAP11B	ENSG00000187951.10	15	30624494	30772993	0.00569547	0.0054893	0.300213	18408	0.929708	No
Colon-Transverse	362	RP11-932O9.10	ENSG00000269974.1	15	30648797	30649529	-0.0185026	0.0122031	0.130392	18408	0.874729	No
Colon-Transverse	362	FAN1	ENSG00000198690.9	15	30903852	30943108	0.00415628	0.00246182	0.0922719	18408	0.843193	No
Colon-Transverse	362	MTMR10	ENSG00000166912.16	15	30938941	30991607	0.00252336	0.00205767	0.220928	18408	0.907347	No
Colon-Transverse	362	RP11-16E12.1	ENSG00000259448.2	15	31216020	31224445	-0.00637672	0.00474674	0.180041	18408	0.899136	No
Colon-Transverse	362	RP11-16E12.2	ENSG00000259772.6	15	31221999	31230838	-0.00767143	0.00740309	0.300823	18408	0.929708	No
Colon-Transverse	362	KLF13	ENSG00000169926.10	15	31326855	31435665	-0.00255458	0.00351587	0.467981	18408	0.948919	No
Colon-Transverse	362	OTUD7A	ENSG00000169918.9	15	31475398	31870789	0.00400277	0.00365047	0.273633	18408	0.924326	No
Colon-Transverse	362	CHRNA7	ENSG00000175344.17	15	31923438	32173018	0.00462104	0.00914718	0.613754	18408	0.96894	No
Colon-Transverse	362	GOLGA8K	ENSG00000249931.4	15	32392782	32403195	0.0143498	0.0104863	0.17208	18408	0.892867	No
Colon-Transverse	362	GOLGA8O	ENSG00000206127.10	15	32445106	32455634	0.00390091	0.0176036	0.82476	18408	0.991395	No
Colon-Transverse	362	RP11-1000B6.3	ENSG00000261064.1	15	32536047	32587613	-0.00783309	0.00998319	0.433218	18408	0.946277	No
Colon-Transverse	362	GOLGA8N	ENSG00000232653.8	15	32593456	32607310	0.00390544	0.00537418	0.467907	18408	0.948919	No
Colon-Transverse	362	RP11-1000B6.5	ENSG00000244952.2	15	32613733	32614202	0.00868099	0.0131402	0.509288	18408	0.95448	No
Colon-Transverse	362	ARHGAP11A	ENSG00000198826.10	15	32615159	32639949	-0.00348615	0.00574633	0.544472	18408	0.958279	No
Colon-Transverse	362	SCG5	ENSG00000166922.8	15	32641676	32697098	-0.000695596	0.0057449	0.903699	18408	0.995098	No
Colon-Transverse	362	RP11-758N13.1	ENSG00000259721.1	15	32717270	32719007	0.0131163	0.0145842	0.369102	18408	0.938428	No
Colon-Transverse	362	GREM1	ENSG00000166923.10	15	32730690	32745107	0.0151263	0.00939121	0.108176	18408	0.859018	No
Colon-Transverse	362	FMN1	ENSG00000248905.8	15	32765545	33194733	-0.00418081	0.00531156	0.431762	18408	0.946277	No
Colon-Transverse	362	RYR3	ENSG00000198838.13	15	33310945	33866121	-0.00311244	0.00471497	0.509625	18408	0.95448	No
Colon-Transverse	362	AVEN	ENSG00000169857.7	15	33866227	34039176	-0.00152276	0.00356562	0.669602	18408	0.976021	No
Colon-Transverse	362	CHRM5	ENSG00000184984.9	15	33968720	34067457	-0.00355644	0.00837286	0.671282	18408	0.976021	No
Colon-Transverse	362	EMC7	ENSG00000134153.9	15	34084017	34101948	-0.000999708	0.00172863	0.563427	18408	0.962469	No
Colon-Transverse	362	PGBD4	ENSG00000182405.5	15	34102073	34108684	0.00286741	0.00352042	0.415925	18408	0.943267	No
Colon-Transverse	362	KATNBL1	ENSG00000134152.10	15	34140674	34210096	0.00288747	0.00243435	0.236397	18408	0.917412	No
Colon-Transverse	362	EMC4	ENSG00000128463.12	15	34224999	34229995	-4.1773e-05	0.00170361	0.980452	18408	0.996931	No
Colon-Transverse	362	SLC12A6	ENSG00000140199.11	15	34230157	34338060	-0.00157509	0.00279804	0.573857	18408	0.965066	No
Colon-Transverse	362	NOP10	ENSG00000182117.5	15	34341713	34343177	0.000521955	0.00196673	0.790868	18408	0.988031	No
Colon-Transverse	362	NUTM1	ENSG00000184507.15	15	34343315	34357737	-0.0186788	0.0135237	0.168126	18408	0.891534	No
Colon-Transverse	362	LPCAT4	ENSG00000176454.13	15	34358618	34367278	-0.00388927	0.00383871	0.311698	18408	0.929987	No
Colon-Transverse	362	GOLGA8A	ENSG00000175265.17	15	34379071	34437466	0.00749186	0.00463364	0.10684	18408	0.859018	No
Colon-Transverse	362	GOLGA8B	ENSG00000215252.11	15	34525207	34583651	0.0146907	0.00792804	0.0647473	18408	0.80148	No
Colon-Transverse	362	ACTC1	ENSG00000159251.6	15	34788096	34796139	-0.0223994	0.0165951	0.177991	18408	0.896601	No
Colon-Transverse	362	AQR	ENSG00000021776.10	15	34851782	34969839	0.00145188	0.00149229	0.331286	18408	0.93151	No
Colon-Transverse	362	ZNF770	ENSG00000198146.4	15	34978341	34988287	-0.00078482	0.00264225	0.766627	18408	0.986865	No
Colon-Transverse	362	RP11-323I15.5	ENSG00000259336.1	15	35099022	35169698	0.0326151	0.0174975	0.0631857	18408	0.799991	No
Colon-Transverse	362	DPH6	ENSG00000134146.11	15	35217345	35546192	0.0056932	0.00360427	0.115135	18408	0.859018	No
Colon-Transverse	362	DPH6-AS1	ENSG00000248079.2	15	35546195	35859001	0.00692591	0.0127618	0.587688	18408	0.965066	No
Colon-Transverse	362	RP11-475A13.1	ENSG00000259737.6	15	36438972	36471016	0.0334847	0.0193414	0.0843147	18408	0.831191	No
Colon-Transverse	362	C15orf41	ENSG00000186073.11	15	36579611	36810248	0.0059902	0.00300746	0.0471945	18408	0.778714	No
Colon-Transverse	362	MEIS2	ENSG00000134138.19	15	36889204	37101299	0.00180149	0.00333235	0.589134	18408	0.965066	No
Colon-Transverse	362	RP11-128A17.2	ENSG00000274444.1	15	37109587	37109984	0.00824059	0.0124343	0.507954	18408	0.954375	No
Colon-Transverse	362	LINC01852	ENSG00000236914.3	15	38069481	38072959	0.00696274	0.0072355	0.336582	18408	0.933106	No
Colon-Transverse	362	SPRED1	ENSG00000166068.12	15	38252326	38357249	-0.00410291	0.00381349	0.282738	18408	0.926181	No
Colon-Transverse	362	FAM98B	ENSG00000171262.11	15	38454127	38487710	0.00208146	0.0022731	0.360478	18408	0.936077	No
Colon-Transverse	362	RASGRP1	ENSG00000172575.11	15	38488103	38565575	0.00267793	0.00527412	0.611958	18408	0.96894	No
Colon-Transverse	362	RP11-624L4.1	ENSG00000259345.5	15	38865322	39427195	-0.0221112	0.0148038	0.136203	18408	0.87783	No
Colon-Transverse	362	THBS1	ENSG00000137801.10	15	39581079	39599466	0.00835906	0.00841648	0.32133	18408	0.931055	No
Colon-Transverse	362	FSIP1	ENSG00000150667.6	15	39600031	39776531	0.00782092	0.00820044	0.340903	18408	0.933106	No
Colon-Transverse	362	GPR176	ENSG00000166073.10	15	39799032	39920892	-0.00926476	0.00486725	0.0578212	18408	0.796537	No
Colon-Transverse	362	EIF2AK4	ENSG00000128829.11	15	39934146	40035591	0.00353529	0.00245835	0.151332	18408	0.882621	No
Colon-Transverse	362	SRP14	ENSG00000140319.10	15	40035739	40039188	0.00175799	0.00180131	0.329782	18408	0.931055	No
Colon-Transverse	362	SRP14-AS1	ENSG00000248508.6	15	40039311	40067290	0.00422817	0.00429425	0.325515	18408	0.931055	No
Colon-Transverse	362	RP11-521C20.2	ENSG00000259584.1	15	40075204	40078704	-0.00634314	0.0163406	0.698123	18408	0.978945	No
Colon-Transverse	362	BMF	ENSG00000104081.13	15	40087890	40108892	-0.0026646	0.00652687	0.683346	18408	0.97796	No
Colon-Transverse	362	BUB1B	ENSG00000156970.12	15	40161023	40221136	0.0113718	0.00791414	0.151666	18408	0.882621	No
Colon-Transverse	362	PAK6	ENSG00000137843.11	15	40238759	40277487	0.00522266	0.00666748	0.433994	18408	0.946277	No
Colon-Transverse	362	PLCB2	ENSG00000137841.11	15	40284256	40307922	0.00167027	0.00416985	0.688997	18408	0.97796	No
Colon-Transverse	362	INAFM2	ENSG00000259330.2	15	40323664	40326715	0.0036291	0.00489562	0.459027	18408	0.947891	No
Colon-Transverse	362	C15orf52	ENSG00000188549.12	15	40331452	40340967	-5.29349e-05	0.00458459	0.990794	18408	0.998005	No
Colon-Transverse	362	PHGR1	ENSG00000233041.8	15	40351033	40356434	0.0163527	0.0110395	0.139455	18408	0.87783	No
Colon-Transverse	362	DISP2	ENSG00000140323.5	15	40358235	40378639	-0.002117	0.00927042	0.819503	18408	0.991111	No
Colon-Transverse	362	KNSTRN	ENSG00000128944.13	15	40382721	40394246	0.00609692	0.00438674	0.165484	18408	0.889375	No
Colon-Transverse	362	IVD	ENSG00000128928.8	15	40405795	40435947	0.000398719	0.00252611	0.874677	18408	0.993777	No
Colon-Transverse	362	BAHD1	ENSG00000140320.11	15	40439721	40468242	-0.00156714	0.00242329	0.518264	18408	0.955997	No
Colon-Transverse	362	CHST14	ENSG00000169105.7	15	40470998	40474571	-0.000703378	0.00270524	0.795017	18408	0.988031	No
Colon-Transverse	362	C15orf57	ENSG00000128891.15	15	40528683	40565057	0.000236791	0.00350597	0.946192	18408	0.995098	No
Colon-Transverse	362	RPUSD2	ENSG00000166133.17	15	40569300	40574943	-0.0022372	0.00255469	0.381799	18408	0.940016	No
Colon-Transverse	362	KNL1	ENSG00000137812.19	15	40594020	40664342	0.00283671	0.00839308	0.735585	18408	0.984304	No
Colon-Transverse	362	RAD51	ENSG00000051180.16	15	40694796	40732339	-0.00608927	0.00561126	0.278607	18408	0.926181	No
Colon-Transverse	362	RMDN3	ENSG00000137824.15	15	40735884	40755851	8.11221e-05	0.00188652	0.965726	18408	0.995191	No
Colon-Transverse	362	GCHFR	ENSG00000137880.5	15	40764020	40764608	-0.00107926	0.00541608	0.842171	18408	0.993124	No
Colon-Transverse	362	DNAJC17	ENSG00000104129.9	15	40765155	40780567	0.00170487	0.00225904	0.450959	18408	0.947713	No
Colon-Transverse	362	C15orf62	ENSG00000188277.9	15	40770290	40772449	-0.00075474	0.00369929	0.838458	18408	0.993124	No
Colon-Transverse	362	ZFYVE19	ENSG00000166140.17	15	40807086	40815084	0.00229794	0.00282784	0.417009	18408	0.943267	No
Colon-Transverse	362	PPP1R14D	ENSG00000166143.9	15	40815445	40828709	-0.00219712	0.00926356	0.812661	18408	0.990143	No
Colon-Transverse	362	SPINT1	ENSG00000166145.14	15	40844018	40858207	0.000729711	0.00378895	0.847396	18408	0.993124	No
Colon-Transverse	362	RHOV	ENSG00000104140.6	15	40872214	40874289	0.00409523	0.00763811	0.5922	18408	0.965066	No
Colon-Transverse	362	VPS18	ENSG00000104142.10	15	40894430	40903975	0.000193911	0.0023698	0.934833	18408	0.995098	No
Colon-Transverse	362	RP11-540O11.1	ENSG00000251161.3	15	40906811	40910337	0.00650111	0.00885353	0.463274	18408	0.948128	No
Colon-Transverse	362	DLL4	ENSG00000128917.6	15	40929393	40939072	0.000935485	0.00571781	0.870136	18408	0.993315	No
Colon-Transverse	362	CHAC1	ENSG00000128965.11	15	40952962	40956519	0.0122062	0.0108329	0.260634	18408	0.924326	No
Colon-Transverse	362	INO80	ENSG00000128908.15	15	40978880	41116354	-0.000444518	0.00186657	0.811911	18408	0.990143	No
Colon-Transverse	362	CHP1	ENSG00000187446.11	15	41230839	41281890	0.000168454	0.00271011	0.950474	18408	0.995098	No
Colon-Transverse	362	OIP5	ENSG00000104147.8	15	41309738	41332621	0.00461396	0.00832549	0.579809	18408	0.965066	No
Colon-Transverse	362	NUSAP1	ENSG00000137804.12	15	41332694	41381050	0.000546783	0.00599614	0.927396	18408	0.995098	No
Colon-Transverse	362	NDUFAF1	ENSG00000137806.8	15	41387349	41402519	0.0021431	0.00257476	0.405794	18408	0.942728	No
Colon-Transverse	362	RTF1	ENSG00000137815.14	15	41408408	41483563	0.00070215	0.00169439	0.678846	18408	0.977535	No
Colon-Transverse	362	ITPKA	ENSG00000137825.10	15	41493393	41503551	0.000767912	0.00675463	0.909553	18408	0.995098	No
Colon-Transverse	362	LTK	ENSG00000062524.15	15	41503638	41513887	0.00393101	0.00737912	0.594575	18408	0.965693	No
Colon-Transverse	362	RPAP1	ENSG00000103932.11	15	41517176	41544269	0.00084555	0.00220084	0.701075	18408	0.979816	No
Colon-Transverse	362	TYRO3	ENSG00000092445.11	15	41557675	41583586	0.00258789	0.00441755	0.558385	18408	0.962339	No
Colon-Transverse	362	MGA	ENSG00000174197.16	15	41621224	41773081	-0.000755264	0.00203236	0.710408	18408	0.981137	No
Colon-Transverse	362	MAPKBP1	ENSG00000137802.13	15	41774434	41827636	0.000329965	0.00274195	0.904285	18408	0.995098	No
Colon-Transverse	362	JMJD7	ENSG00000243789.10	15	41828085	41837581	0.00439995	0.00301292	0.145115	18408	0.87783	No
Colon-Transverse	362	PLA2G4B	ENSG00000243708.10	15	41837775	41848143	0.00424767	0.00240875	0.0787255	18408	0.824177	No
Colon-Transverse	362	SPTBN5	ENSG00000137877.9	15	41848148	41890205	0.00322339	0.00907051	0.722532	18408	0.982589	No
Colon-Transverse	362	EHD4	ENSG00000103966.10	15	41895944	41972578	0.000389884	0.00330461	0.906152	18408	0.995098	No
Colon-Transverse	362	PLA2G4E	ENSG00000188089.13	15	41981582	42051190	0.000225184	0.0145209	0.987636	18408	0.997444	No
Colon-Transverse	362	PLA2G4D	ENSG00000159337.6	15	42067683	42094554	0.00603337	0.0139053	0.664644	18408	0.975911	No
Colon-Transverse	362	PLA2G4F	ENSG00000168907.13	15	42139034	42156636	0.00781646	0.00807292	0.333617	18408	0.93232	No
Colon-Transverse	362	VPS39	ENSG00000166887.15	15	42158701	42208316	0.00254657	0.00175288	0.147204	18408	0.880103	No
Colon-Transverse	362	TMEM87A	ENSG00000103978.15	15	42210452	42273078	-0.00076084	0.00212437	0.720454	18408	0.982263	No
Colon-Transverse	362	GANC	ENSG00000214013.9	15	42273233	42356935	0.00435726	0.00256665	0.0904892	18408	0.840426	No
Colon-Transverse	362	CAPN3	ENSG00000092529.23	15	42359500	42412317	0.0017164	0.00322707	0.595158	18408	0.965693	No
Colon-Transverse	362	ZNF106	ENSG00000103994.16	15	42412823	42491123	-0.00143248	0.00298917	0.632087	18408	0.972473	No
Colon-Transverse	362	SNAP23	ENSG00000092531.9	15	42491244	42545356	-0.00446717	0.00252497	0.0777579	18408	0.821944	No
Colon-Transverse	362	LRRC57	ENSG00000180979.9	15	42537820	42548802	-0.00280483	0.00228628	0.220743	18408	0.907347	No
Colon-Transverse	362	HAUS2	ENSG00000137814.10	15	42548810	42569561	-0.000205676	0.00219146	0.925281	18408	0.995098	No
Colon-Transverse	362	STARD9	ENSG00000159433.11	15	42575659	42720981	0.00167704	0.00361803	0.643287	18408	0.974382	No
Colon-Transverse	362	CDAN1	ENSG00000140326.12	15	42723559	42737126	0.00254583	0.00222535	0.253423	18408	0.92382	No
Colon-Transverse	362	TTBK2	ENSG00000128881.16	15	42738734	42920809	0.00177136	0.00223031	0.427622	18408	0.945319	No
Colon-Transverse	362	UBR1	ENSG00000159459.11	15	42942897	43106113	0.0027182	0.00198275	0.171302	18408	0.892566	No
Colon-Transverse	362	EPB42	ENSG00000166947.11	15	43106225	43221283	0.00111506	0.0122856	0.927736	18408	0.995098	No
Colon-Transverse	362	TMEM62	ENSG00000137842.6	15	43123279	43185146	-0.00326949	0.00251999	0.195364	18408	0.901539	No
Colon-Transverse	362	CCNDBP1	ENSG00000166946.13	15	43185257	43195372	-0.000146026	0.00208233	0.944134	18408	0.995098	No
Colon-Transverse	362	TGM5	ENSG00000104055.15	15	43232595	43266857	0.0169614	0.0158606	0.285647	18408	0.926181	No
Colon-Transverse	362	LCMT2	ENSG00000168806.7	15	43323649	43330605	0.0032114	0.00337701	0.342301	18408	0.933216	No
Colon-Transverse	362	ADAL	ENSG00000168803.14	15	43330674	43354555	0.00133572	0.00396065	0.736137	18408	0.984304	No
Colon-Transverse	362	ZSCAN29	ENSG00000140265.12	15	43358172	43371025	0.000930047	0.00206889	0.653329	18408	0.975831	No
Colon-Transverse	362	TUBGCP4	ENSG00000137822.12	15	43369221	43409771	0.0022021	0.00218919	0.315179	18408	0.93086	No
Colon-Transverse	362	TP53BP1	ENSG00000067369.13	15	43403061	43510728	0.000183954	0.00219074	0.93313	18408	0.995098	No
Colon-Transverse	362	MAP1A	ENSG00000166963.12	15	43510958	43531620	-0.00151839	0.0045093	0.736533	18408	0.984304	No
Colon-Transverse	362	PPIP5K1	ENSG00000168781.21	15	43533462	43590253	0.00198889	0.00271343	0.464076	18408	0.948128	No
Colon-Transverse	362	CKMT1B	ENSG00000237289.9	15	43593054	43604901	0.00688382	0.00508153	0.176421	18408	0.896601	No
Colon-Transverse	362	STRC	ENSG00000242866.9	15	43599534	43618800	-0.00329862	0.00925038	0.721618	18408	0.982589	No
Colon-Transverse	362	CATSPER2	ENSG00000166762.16	15	43628503	43667702	0.00249224	0.00610433	0.683329	18408	0.97796	No
Colon-Transverse	362	CKMT1A	ENSG00000223572.9	15	43692886	43699222	0.000539619	0.00643886	0.93326	18408	0.995098	No
Colon-Transverse	362	PDIA3	ENSG00000167004.12	15	43746392	43773279	0.000613007	0.00279162	0.826324	18408	0.991918	No
Colon-Transverse	362	ELL3	ENSG00000128886.11	15	43773304	43777543	-0.00497132	0.00445374	0.265119	18408	0.924326	No
Colon-Transverse	362	SERF2	ENSG00000140264.19	15	43777985	43800310	0.0034879	0.00196497	0.0767867	18408	0.821944	No
Colon-Transverse	362	HYPK	ENSG00000242028.6	15	43796142	43803043	0.00472216	0.00427113	0.269682	18408	0.924326	No
Colon-Transverse	362	MFAP1	ENSG00000140259.6	15	43804492	43824802	0.000422571	0.00230494	0.854647	18408	0.993217	No
Colon-Transverse	362	WDR76	ENSG00000092470.11	15	43826963	43868419	0.00255017	0.00373831	0.495595	18408	0.951936	No
Colon-Transverse	362	FRMD5	ENSG00000171877.20	15	43870761	44195252	0.000364993	0.00552239	0.947342	18408	0.995098	No
Colon-Transverse	362	CASC4	ENSG00000166734.18	15	44288729	44415758	-0.00225859	0.0023106	0.329023	18408	0.931055	No
Colon-Transverse	362	CTDSPL2	ENSG00000137770.13	15	44427234	44529038	0.00249233	0.00191637	0.194294	18408	0.901539	No
Colon-Transverse	362	EIF3J-AS1	ENSG00000179523.4	15	44533493	44536923	0.00159258	0.00272405	0.559179	18408	0.962366	No
Colon-Transverse	362	EIF3J	ENSG00000104131.12	15	44537057	44562695	0.0010674	0.00222127	0.631155	18408	0.972473	No
Colon-Transverse	362	SPG11	ENSG00000104133.14	15	44562804	44663678	0.000641924	0.00173788	0.712081	18408	0.981559	No
Colon-Transverse	362	PATL2	ENSG00000229474.6	15	44665732	44711316	-0.0050192	0.00559984	0.370721	18408	0.938549	No
Colon-Transverse	362	B2M	ENSG00000166710.17	15	44711477	44718877	0.00467342	0.0034253	0.173349	18408	0.894339	No
Colon-Transverse	362	TRIM69	ENSG00000185880.12	15	44728988	44767829	-0.00320064	0.00391903	0.414676	18408	0.943267	No
Colon-Transverse	362	SORD	ENSG00000140263.13	15	45023104	45077185	-0.00374524	0.00421383	0.37474	18408	0.938549	No
Colon-Transverse	362	DUOX2	ENSG00000140279.12	15	45092650	45114320	-0.0462752	0.0201221	0.0220695	18408	0.707087	No
Colon-Transverse	362	DUOXA2	ENSG00000140274.13	15	45114345	45117305	-0.0328522	0.0246722	0.183901	18408	0.901329	No
Colon-Transverse	362	DUOXA1	ENSG00000140254.12	15	45117367	45129932	-0.0189685	0.00979983	0.0537455	18408	0.79197	No
Colon-Transverse	362	DUOX1	ENSG00000137857.17	15	45129939	45165576	-0.00483102	0.00537962	0.369809	18408	0.938549	No
Colon-Transverse	362	SHF	ENSG00000138606.19	15	45167214	45201175	0.00396514	0.00376646	0.293203	18408	0.927711	No
Colon-Transverse	362	SLC28A2	ENSG00000137860.11	15	45252230	45277845	-0.0143943	0.0201383	0.475241	18408	0.949099	No
Colon-Transverse	362	GATM	ENSG00000171766.15	15	45361124	45402327	-0.00792704	0.00471374	0.0935473	18408	0.843193	No
Colon-Transverse	362	SPATA5L1	ENSG00000171763.18	15	45402331	45421419	0.00052892	0.00294487	0.857568	18408	0.993217	No
Colon-Transverse	362	C15orf48	ENSG00000166920.12	15	45430529	45433449	0.000128305	0.007709	0.986731	18408	0.997061	No
Colon-Transverse	362	SLC30A4	ENSG00000104154.6	15	45479745	45522807	0.00148677	0.00287154	0.604961	18408	0.9679	No
Colon-Transverse	362	RP11-96O20.5	ENSG00000275709.1	15	45585757	45586304	-0.004415	0.0162011	0.785394	18408	0.987981	No
Colon-Transverse	362	BLOC1S6	ENSG00000104164.10	15	45587123	45615999	-0.00111543	0.00188065	0.553502	18408	0.960886	No
Colon-Transverse	362	SQRDL	ENSG00000137767.13	15	45631148	45691294	-0.00773486	0.00371436	0.0380512	18408	0.778714	No
Colon-Transverse	362	CTD-2306A12.1	ENSG00000273972.1	15	45702640	45703183	-0.0141852	0.0136824	0.300589	18408	0.929708	No
Colon-Transverse	362	RP11-718O11.1	ENSG00000259200.1	15	45705078	45931069	0.0188666	0.0152686	0.217445	18408	0.905251	No
Colon-Transverse	362	SEMA6D	ENSG00000137872.16	15	47184101	47774223	-0.00119262	0.00432118	0.78272	18408	0.987981	No
Colon-Transverse	362	MYEF2	ENSG00000104177.17	15	48134631	48178517	0.00532984	0.00344964	0.123266	18408	0.864686	No
Colon-Transverse	362	DUT	ENSG00000128951.13	15	48331064	48343373	0.00102583	0.00278488	0.712836	18408	0.981642	No
Colon-Transverse	362	FBN1	ENSG00000166147.13	15	48408306	48645849	-0.00613471	0.00474952	0.197356	18408	0.903263	No
Colon-Transverse	362	RP11-227D13.1	ENSG00000259705.1	15	48645951	48652016	0.0207126	0.0156282	0.185949	18408	0.901329	No
Colon-Transverse	362	CEP152	ENSG00000103995.13	15	48712928	48810594	0.00605502	0.00370606	0.103223	18408	0.8561	No
Colon-Transverse	362	SHC4	ENSG00000185634.11	15	48823735	48963444	0.00520621	0.00586636	0.375454	18408	0.938549	No
Colon-Transverse	362	EID1	ENSG00000255302.4	15	48878055	48880183	-0.00284597	0.00266574	0.286454	18408	0.926181	No
Colon-Transverse	362	SECISBP2L	ENSG00000138593.8	15	48988476	49046563	0.000550004	0.00213747	0.79709	18408	0.988031	No
Colon-Transverse	362	RP11-325E5.1	ENSG00000259656.1	15	49101791	49103264	-0.0128358	0.0167068	0.442843	18408	0.946924	No
Colon-Transverse	362	COPS2	ENSG00000166200.14	15	49106068	49155655	-7.92418e-05	0.00237476	0.9734	18408	0.996505	No
Colon-Transverse	362	GALK2	ENSG00000156958.14	15	49155662	49367869	0.00136971	0.00234459	0.559474	18408	0.962366	No
Colon-Transverse	362	FAM227B	ENSG00000166262.15	15	49326962	49620931	-0.000222492	0.0040737	0.956476	18408	0.995098	No
Colon-Transverse	362	RP11-295H24.4	ENSG00000275580.1	15	49343608	49344254	0.00449456	0.00496923	0.366382	18408	0.938161	No
Colon-Transverse	362	FGF7	ENSG00000140285.9	15	49423096	49488775	0.00530255	0.00559892	0.344278	18408	0.93458	No
Colon-Transverse	362	DTWD1	ENSG00000104047.14	15	49620980	49656232	0.000805529	0.00226524	0.722357	18408	0.982589	No
Colon-Transverse	362	ATP8B4	ENSG00000104043.14	15	49858238	50119457	-0.00676727	0.00488673	0.167014	18408	0.891387	No
Colon-Transverse	362	SLC27A2	ENSG00000140284.10	15	50182196	50236395	0.00812892	0.00776427	0.295859	18408	0.929	No
Colon-Transverse	362	HDC	ENSG00000140287.10	15	50241947	50266026	0.0218558	0.0138087	0.114406	18408	0.859018	No
Colon-Transverse	362	GABPB1	ENSG00000104064.16	15	50275392	50354958	-0.00165033	0.00223087	0.45995	18408	0.947891	No
Colon-Transverse	362	USP8	ENSG00000138592.13	15	50424380	50514419	0.0026866	0.00155655	0.0852557	18408	0.831191	No
Colon-Transverse	362	RP11-562A8.5	ENSG00000259618.1	15	50494018	50497080	0.000979826	0.00867372	0.910125	18408	0.995098	No
Colon-Transverse	362	TRPM7	ENSG00000092439.13	15	50552473	50686815	-0.00573968	0.0018932	0.00261824	18408	0.562688	No
Colon-Transverse	362	SPPL2A	ENSG00000138600.9	15	50702266	50765808	-0.00486056	0.00260895	0.0633196	18408	0.799991	No
Colon-Transverse	362	CTD-2378E12.1	ENSG00000273674.4	15	50839875	50908599	-0.000361249	0.0106506	0.972962	18408	0.996501	No
Colon-Transverse	362	AP4E1	ENSG00000081014.10	15	50908672	51005900	8.6334e-05	0.00222333	0.969048	18408	0.995326	No
Colon-Transverse	362	TNFAIP8L3	ENSG00000183578.6	15	51056598	51105276	0.000525493	0.00569717	0.926564	18408	0.995098	No
Colon-Transverse	362	CYP19A1	ENSG00000137869.14	15	51208057	51338610	-0.00221843	0.0138153	0.872521	18408	0.993539	No
Colon-Transverse	362	GLDN	ENSG00000186417.13	15	51341629	51408013	-0.0172302	0.00985056	0.0811649	18408	0.831191	No
Colon-Transverse	362	DMXL2	ENSG00000104093.13	15	51447711	51622833	0.000393621	0.0028386	0.889795	18408	0.994127	No
Colon-Transverse	362	SCG3	ENSG00000104112.8	15	51681353	51721031	-0.0117579	0.00512643	0.0224239	18408	0.70792	No
Colon-Transverse	362	LYSMD2	ENSG00000140280.13	15	51723011	51751560	-0.00314134	0.00335374	0.349593	18408	0.935466	No
Colon-Transverse	362	TMOD2	ENSG00000128872.9	15	51751586	51816368	0.00115594	0.00321578	0.719475	18408	0.982263	No
Colon-Transverse	362	TMOD3	ENSG00000138594.13	15	51829628	51947291	0.000186556	0.00245239	0.939407	18408	0.995098	No
Colon-Transverse	362	LEO1	ENSG00000166477.12	15	51938025	51971806	0.00641634	0.00284595	0.0247975	18408	0.728928	No
Colon-Transverse	362	MAPK6	ENSG00000069956.11	15	51952106	52067372	0.00167723	0.00297575	0.573376	18408	0.965066	No
Colon-Transverse	362	BCL2L10	ENSG00000137875.4	15	52109263	52112775	-0.00830847	0.0103373	0.422108	18408	0.943267	No
Colon-Transverse	362	GNB5	ENSG00000069966.18	15	52115105	52191369	0.00153766	0.00337799	0.649257	18408	0.975831	No
Colon-Transverse	362	CERNA1	ENSG00000259577.1	15	52180093	52205815	-0.00281821	0.0075956	0.710844	18408	0.981144	No
Colon-Transverse	362	MYO5C	ENSG00000128833.12	15	52192322	52295798	-0.00719314	0.0047723	0.13267	18408	0.87783	No
Colon-Transverse	362	MYO5A	ENSG00000197535.14	15	52307283	52529050	-0.00337069	0.00302424	0.265827	18408	0.924326	No
Colon-Transverse	362	ARPP19	ENSG00000128989.10	15	52547045	52569883	0.00160788	0.00186074	0.388138	18408	0.940016	No
Colon-Transverse	362	FAM214A	ENSG00000047346.12	15	52581321	52709817	-0.005414	0.00336044	0.108086	18408	0.859018	No
Colon-Transverse	362	RP11-209E8.1	ENSG00000259237.1	15	53116365	53129698	0.019363	0.0178008	0.277472	18408	0.926181	No
Colon-Transverse	362	WDR72	ENSG00000166415.14	15	53513741	53762878	-0.0260643	0.0213131	0.222207	18408	0.907561	No
Colon-Transverse	362	UNC13C	ENSG00000137766.16	15	54012904	54633414	-0.0169185	0.0139142	0.224858	18408	0.90761	No
Colon-Transverse	362	RSL24D1	ENSG00000137876.9	15	55180806	55197067	-0.00160526	0.00280419	0.567395	18408	0.962953	No
Colon-Transverse	362	RAB27A	ENSG00000069974.15	15	55202966	55314160	0.00210445	0.00379155	0.579234	18408	0.965066	No
Colon-Transverse	362	PIGBOS1	ENSG00000225973.3	15	55317184	55318930	-0.00100485	0.00302015	0.739554	18408	0.984432	No
Colon-Transverse	362	PIGB	ENSG00000069943.9	15	55319162	55354978	0.00208978	0.002857	0.465003	18408	0.948128	No
Colon-Transverse	362	CCPG1	ENSG00000260916.7	15	55340032	55408510	-0.00252515	0.00237174	0.287776	18408	0.926181	No
Colon-Transverse	362	C15orf65	ENSG00000261652.2	15	55408548	55418764	0.00105794	0.00505097	0.83422	18408	0.993124	No
Colon-Transverse	362	DYX1C1	ENSG00000256061.7	15	55410525	55508234	-0.00728659	0.0069917	0.29807	18408	0.929708	No
Colon-Transverse	362	PYGO1	ENSG00000171016.11	15	55538890	55588947	-0.00312253	0.0037805	0.409408	18408	0.943267	No
Colon-Transverse	362	PRTG	ENSG00000166450.12	15	55611546	55743090	0.00183879	0.00617319	0.765986	18408	0.986865	No
Colon-Transverse	362	NEDD4	ENSG00000069869.15	15	55826922	55993746	-0.0041651	0.00386546	0.282013	18408	0.926181	No
Colon-Transverse	362	RFX7	ENSG00000181827.14	15	56087280	56243266	-0.00390958	0.00248386	0.116419	18408	0.859018	No
Colon-Transverse	362	TEX9	ENSG00000151575.14	15	56244009	56445997	0.00574409	0.00463607	0.2162	18408	0.905251	No
Colon-Transverse	362	MNS1	ENSG00000138587.5	15	56421544	56465137	0.00634163	0.00534386	0.236169	18408	0.917233	No
Colon-Transverse	362	ZNF280D	ENSG00000137871.19	15	56630181	56918571	0.000294352	0.00190288	0.877159	18408	0.994127	No
Colon-Transverse	362	RP11-323F24.3	ENSG00000276524.1	15	56887925	56888219	-0.0234855	0.0141177	0.0971229	18408	0.845923	No
Colon-Transverse	362	TCF12	ENSG00000140262.17	15	56918623	57299281	0.00373711	0.00187163	0.0466531	18408	0.778714	No
Colon-Transverse	362	LINC00926	ENSG00000247982.6	15	57300365	57307769	0.00830032	0.00571748	0.147495	18408	0.880103	No
Colon-Transverse	362	CGNL1	ENSG00000128849.10	15	57375967	57550727	-0.000525384	0.00544336	0.923166	18408	0.995098	No
Colon-Transverse	362	CTD-2515H24.2	ENSG00000276772.1	15	57553955	57555680	-0.0138208	0.0157278	0.380157	18408	0.940016	No
Colon-Transverse	362	MYZAP	ENSG00000263155.5	15	57591941	57685364	0.00387485	0.00784816	0.621818	18408	0.971249	No
Colon-Transverse	362	POLR2M	ENSG00000255529.7	15	57706629	57782762	0.00175504	0.00252437	0.487379	18408	0.949785	No
Colon-Transverse	362	ALDH1A2	ENSG00000128918.14	15	57953424	58497866	-0.00350503	0.0118532	0.767638	18408	0.986865	No
Colon-Transverse	362	AQP9	ENSG00000103569.9	15	58138169	58185911	-0.0145614	0.0169309	0.390368	18408	0.940016	No
Colon-Transverse	362	LIPC	ENSG00000166035.10	15	58410569	58569843	-0.0128735	0.0102725	0.210996	18408	0.905251	No
Colon-Transverse	362	ADAM10	ENSG00000137845.14	15	58588807	58749978	-0.00394144	0.0020038	0.0499975	18408	0.784203	No
Colon-Transverse	362	RP11-30K9.6	ENSG00000245975.2	15	58768072	58770974	-0.0140343	0.00830043	0.0917923	18408	0.842749	No
Colon-Transverse	362	MINDY2	ENSG00000128923.10	15	58771192	58861900	-0.0032187	0.00297316	0.27976	18408	0.926181	No
Colon-Transverse	362	SLTM	ENSG00000137776.16	15	58879045	58933653	0.00268765	0.00188737	0.155359	18408	0.883351	No
Colon-Transverse	362	RNF111	ENSG00000157450.15	15	58987655	59097419	0.000172131	0.001966	0.930282	18408	0.995098	No
Colon-Transverse	362	CCNB2	ENSG00000157456.7	15	59105078	59125045	0.00390123	0.00573904	0.497112	18408	0.952343	No
Colon-Transverse	362	RP11-59H7.4	ENSG00000277144.1	15	59115547	59116089	-0.00583618	0.0117604	0.620034	18408	0.971002	No
Colon-Transverse	362	MYO1E	ENSG00000157483.8	15	59132434	59372900	-0.00211113	0.00292133	0.470384	18408	0.949099	No
Colon-Transverse	362	LDHAL6B	ENSG00000171989.5	15	59206823	59208515	-0.0223093	0.0113665	0.0504942	18408	0.786344	No
Colon-Transverse	362	FAM81A	ENSG00000157470.11	15	59372995	59523549	-0.00711306	0.00620961	0.252811	18408	0.92382	No
Colon-Transverse	362	GCNT3	ENSG00000140297.12	15	59594875	59640239	0.00513786	0.0109598	0.639519	18408	0.972473	No
Colon-Transverse	362	GTF2A2	ENSG00000140307.10	15	59638062	59657538	0.00150476	0.00228475	0.510593	18408	0.955143	No
Colon-Transverse	362	BNIP2	ENSG00000140299.11	15	59659146	59689534	0.00134934	0.0023679	0.569159	18408	0.963941	No
Colon-Transverse	362	ANXA2	ENSG00000182718.16	15	60347134	60402883	-0.000947883	0.00293733	0.747119	18408	0.985663	No
Colon-Transverse	362	ICE2	ENSG00000128915.11	15	60419609	60479160	0.0013252	0.00203838	0.51605	18408	0.955997	No
Colon-Transverse	362	RORA	ENSG00000069667.15	15	60488284	61229319	-0.00418522	0.00362552	0.249156	18408	0.92382	No
Colon-Transverse	362	VPS13C	ENSG00000129003.15	15	61852389	62060473	-0.00224472	0.0020582	0.276212	18408	0.925562	No
Colon-Transverse	362	C2CD4A	ENSG00000198535.5	15	62066977	62070917	-0.00792277	0.0138071	0.566471	18408	0.962953	No
Colon-Transverse	362	C2CD4B	ENSG00000205502.3	15	62163535	62165283	0.00855117	0.013372	0.522939	18408	0.956295	No
Colon-Transverse	362	RP11-435J9.2	ENSG00000274340.1	15	62387327	62388875	-0.0104328	0.0154055	0.49873	18408	0.952525	No
Colon-Transverse	362	TLN2	ENSG00000171914.16	15	62390526	62844631	-0.00285491	0.00404276	0.480561	18408	0.949099	No
Colon-Transverse	362	RP11-1069G10.2	ENSG00000259727.1	15	62895812	62899543	0.00284651	0.0152314	0.851863	18408	0.993124	No
Colon-Transverse	362	TPM1	ENSG00000140416.19	15	63042632	63071915	-0.00457501	0.00402995	0.25707	18408	0.923938	No
Colon-Transverse	362	RP11-69G7.1	ENSG00000259672.1	15	63098870	63110403	0.00533077	0.0165203	0.747135	18408	0.985663	No
Colon-Transverse	362	LACTB	ENSG00000103642.11	15	63121800	63142061	0.00103383	0.00298089	0.728941	18408	0.983215	No
Colon-Transverse	362	RPS27L	ENSG00000185088.13	15	63125872	63158021	0.000519304	0.00276794	0.851291	18408	0.993124	No
Colon-Transverse	362	RAB8B	ENSG00000166128.12	15	63189469	63267782	0.00185445	0.00274095	0.499137	18408	0.952567	No
Colon-Transverse	362	APH1B	ENSG00000138613.13	15	63276018	63309126	-0.00319351	0.00278196	0.251803	18408	0.92382	No
Colon-Transverse	362	CA12	ENSG00000074410.13	15	63321378	63382161	-0.00180969	0.00871307	0.835589	18408	0.993124	No
Colon-Transverse	362	RP11-321G12.1	ENSG00000259459.5	15	63390136	63438320	-0.0063928	0.0118504	0.589923	18408	0.965066	No
Colon-Transverse	362	AC007950.2	ENSG00000276651.1	15	63500737	63503083	0.00780565	0.0136866	0.568841	18408	0.963941	No
Colon-Transverse	362	USP3	ENSG00000140455.16	15	63504511	63594640	0.00136798	0.00214513	0.524089	18408	0.956417	No
Colon-Transverse	362	FBXL22	ENSG00000197361.7	15	63597353	63602428	-0.00260991	0.0061771	0.672917	18408	0.976021	No
Colon-Transverse	362	HERC1	ENSG00000103657.13	15	63608618	63833942	0.00351216	0.00203842	0.0858016	18408	0.831191	No
Colon-Transverse	362	DAPK2	ENSG00000035664.11	15	63907036	64072033	-0.00345516	0.00450354	0.443489	18408	0.946924	No
Colon-Transverse	362	FAM96A	ENSG00000166797.10	15	64072559	64094018	-0.00238123	0.00243942	0.329686	18408	0.931055	No
Colon-Transverse	362	SNX1	ENSG00000028528.14	15	64094123	64146090	0.00324969	0.001547	0.0364084	18408	0.778714	No
Colon-Transverse	362	SNX22	ENSG00000157734.13	15	64151717	64157481	0.00488522	0.00548629	0.373859	18408	0.938549	No
Colon-Transverse	362	PPIB	ENSG00000166794.4	15	64160104	64163205	-0.000418959	0.00245561	0.86463	18408	0.993217	No
Colon-Transverse	362	CSNK1G1	ENSG00000169118.17	15	64165517	64356259	-0.00385373	0.00199411	0.0541214	18408	0.79197	No
Colon-Transverse	362	PCLAF	ENSG00000166803.11	15	64364311	64387687	0.0146523	0.00981972	0.136591	18408	0.87783	No
Colon-Transverse	362	TRIP4	ENSG00000103671.9	15	64387748	64455303	-0.00255484	0.00214064	0.233508	18408	0.915762	No
Colon-Transverse	362	ZNF609	ENSG00000180357.9	15	64460742	64686068	0.00309174	0.0023736	0.193609	18408	0.901539	No
Colon-Transverse	362	OAZ2	ENSG00000180304.14	15	64687573	64703281	0.00173411	0.00214012	0.418343	18408	0.943267	No
Colon-Transverse	362	RBPMS2	ENSG00000166831.8	15	64739892	64775587	-0.00106102	0.00376861	0.778467	18408	0.987981	No
Colon-Transverse	362	PIF1	ENSG00000140451.12	15	64815632	64825668	0.0131411	0.00591641	0.0270009	18408	0.742638	No
Colon-Transverse	362	PLEKHO2	ENSG00000241839.9	15	64841883	64868007	0.0016123	0.00385363	0.67593	18408	0.976267	No
Colon-Transverse	362	ANKDD1A	ENSG00000166839.16	15	64911902	64958700	0.000166306	0.00372281	0.964395	18408	0.995098	No
Colon-Transverse	362	SPG21	ENSG00000090487.10	15	64963021	64990310	0.00493956	0.00280459	0.0790966	18408	0.824935	No
Colon-Transverse	362	MTFMT	ENSG00000103707.9	15	65001512	65029639	0.000251731	0.00227141	0.91182	18408	0.995098	No
Colon-Transverse	362	SLC51B	ENSG00000186198.3	15	65045370	65053336	0.00499859	0.00708258	0.480821	18408	0.949099	No
Colon-Transverse	362	RASL12	ENSG00000103710.10	15	65053397	65076690	-0.00888658	0.00436181	0.0423879	18408	0.778714	No
Colon-Transverse	362	KBTBD13	ENSG00000234438.3	15	65076816	65078192	0.00227482	0.0180756	0.899925	18408	0.995017	No
Colon-Transverse	362	RP11-325L12.7	ENSG00000278737.1	15	65083042	65083663	0.00681938	0.0157982	0.666266	18408	0.975911	No
Colon-Transverse	362	UBAP1L	ENSG00000246922.8	15	65092770	65115197	0.000695793	0.00426825	0.870603	18408	0.993315	No
Colon-Transverse	362	PDCD7	ENSG00000090470.14	15	65117379	65133836	0.00180994	0.00220395	0.412093	18408	0.943267	No
Colon-Transverse	362	CLPX	ENSG00000166855.9	15	65148219	65185342	-4.21622e-05	0.00180735	0.981402	18408	0.996931	No
Colon-Transverse	362	CILP	ENSG00000138615.5	15	65194758	65211488	0.016656	0.009041	0.0663062	18408	0.807249	No
Colon-Transverse	362	PARP16	ENSG00000138617.14	15	65234460	65300618	0.00343966	0.00235339	0.14478	18408	0.87783	No
Colon-Transverse	362	IGDCC3	ENSG00000174498.13	15	65327127	65378040	0.00687447	0.0126242	0.586422	18408	0.965066	No
Colon-Transverse	362	IGDCC4	ENSG00000103742.11	15	65381464	65423072	0.00461172	0.00803883	0.566563	18408	0.962953	No
Colon-Transverse	362	DPP8	ENSG00000074603.18	15	65442463	65517704	0.00140454	0.00180961	0.438195	18408	0.946924	No
Colon-Transverse	362	HACD3	ENSG00000074696.12	15	65530418	65578352	0.000492173	0.00252931	0.845831	18408	0.993124	No
Colon-Transverse	362	INTS14	ENSG00000138614.14	15	65578753	65611289	0.00196007	0.00209431	0.349986	18408	0.935466	No
Colon-Transverse	362	SLC24A1	ENSG00000074621.13	15	65611378	65656260	-0.000934405	0.00338865	0.782911	18408	0.987981	No
Colon-Transverse	362	DENND4A	ENSG00000174485.15	15	65658046	65792293	-0.000336422	0.00242613	0.889796	18408	0.994127	No
Colon-Transverse	362	RAB11A	ENSG00000103769.9	15	65726054	65891991	0.000143957	0.00189195	0.939393	18408	0.995098	No
Colon-Transverse	362	MEGF11	ENSG00000157890.17	15	65895079	66253747	0.00490322	0.00721177	0.497036	18408	0.952343	No
Colon-Transverse	362	DIS3L	ENSG00000166938.12	15	66293217	66333898	0.00304701	0.00246298	0.216896	18408	0.905251	No
Colon-Transverse	362	TIPIN	ENSG00000075131.9	15	66336206	66386746	-0.00754756	0.00369488	0.0418521	18408	0.778714	No
Colon-Transverse	362	MAP2K1	ENSG00000169032.9	15	66386817	66492312	0.00361789	0.00187269	0.0542006	18408	0.79197	No
Colon-Transverse	362	SNAPC5	ENSG00000174446.12	15	66493468	66497813	0.00227604	0.00235367	0.334223	18408	0.93232	No
Colon-Transverse	362	RPL4	ENSG00000174444.14	15	66498015	66524532	-0.000107059	0.00262803	0.967529	18408	0.995326	No
Colon-Transverse	362	ZWILCH	ENSG00000174442.11	15	66504959	66550128	9.24103e-05	0.00326268	0.977421	18408	0.996931	No
Colon-Transverse	362	LCTL	ENSG00000188501.11	15	66547179	66565979	0.0101002	0.00832673	0.225977	18408	0.90825	No
Colon-Transverse	362	SMAD6	ENSG00000137834.14	15	66702228	66782848	0.000712261	0.00639318	0.911357	18408	0.995098	No
Colon-Transverse	362	RP11-622C24.2	ENSG00000277152.1	15	66860303	66867023	-0.00181126	0.00828735	0.827126	18408	0.992206	No
Colon-Transverse	362	SMAD3	ENSG00000166949.15	15	67065845	67195195	-0.000506721	0.00303178	0.867362	18408	0.993217	No
Colon-Transverse	362	AAGAB	ENSG00000103591.12	15	67201033	67254736	0.00416148	0.00226052	0.0665012	18408	0.807249	No
Colon-Transverse	362	IQCH	ENSG00000103599.19	15	67254800	67502260	0.0069412	0.0056412	0.21938	18408	0.906782	No
Colon-Transverse	362	IQCH-AS1	ENSG00000259673.5	15	67403619	67521684	0.00444183	0.00376318	0.23869	18408	0.920324	No
Colon-Transverse	362	C15orf61	ENSG00000189227.5	15	67521068	67530143	0.00255529	0.00292261	0.382562	18408	0.940016	No
Colon-Transverse	362	RP11-502I4.3	ENSG00000270964.1	15	67541072	67542604	-0.00718989	0.00620787	0.2476	18408	0.92382	No
Colon-Transverse	362	MAP2K5	ENSG00000137764.19	15	67542709	67807123	0.00134023	0.00282282	0.635246	18408	0.972473	No
Colon-Transverse	362	SKOR1	ENSG00000188779.10	15	67819704	67834309	-0.00232216	0.00626877	0.711291	18408	0.981265	No
Colon-Transverse	362	PIAS1	ENSG00000033800.13	15	68054179	68198603	0.00538961	0.00216979	0.0134752	18408	0.668604	No
Colon-Transverse	362	CALML4	ENSG00000129007.14	15	68193847	68206110	0.000995937	0.00320019	0.75583	18408	0.9867	No
Colon-Transverse	362	CLN6	ENSG00000128973.12	15	68206992	68257131	0.000752643	0.0029697	0.800081	18408	0.988417	No
Colon-Transverse	362	RP11-315D16.4	ENSG00000260657.2	15	68267792	68275117	-0.016904	0.020445	0.408928	18408	0.943267	No
Colon-Transverse	362	FEM1B	ENSG00000169018.5	15	68277803	68295865	-0.00127279	0.00233795	0.586521	18408	0.965066	No
Colon-Transverse	362	ITGA11	ENSG00000137809.16	15	68296533	68432162	0.00495767	0.005887	0.400303	18408	0.940776	No
Colon-Transverse	362	CORO2B	ENSG00000103647.12	15	68578969	68727806	-0.000692928	0.00441964	0.875508	18408	0.993964	No
Colon-Transverse	362	ANP32A	ENSG00000140350.15	15	68778535	68820895	-0.00170781	0.00229953	0.458189	18408	0.947891	No
Colon-Transverse	362	SPESP1	ENSG00000258484.3	15	68818221	68946811	0.0115455	0.0124798	0.355553	18408	0.935925	No
Colon-Transverse	362	NOX5	ENSG00000255346.9	15	68974729	69057161	0.00110701	0.0141785	0.937813	18408	0.995098	No
Colon-Transverse	362	GLCE	ENSG00000138604.9	15	69160584	69272217	0.00351964	0.00243231	0.148808	18408	0.881641	No
Colon-Transverse	362	PAQR5	ENSG00000137819.13	15	69298947	69407780	0.00711111	0.00684839	0.299839	18408	0.929708	No
Colon-Transverse	362	KIF23	ENSG00000137807.13	15	69415994	69448427	0.00196759	0.00657187	0.764821	18408	0.986865	No
Colon-Transverse	362	RPLP1	ENSG00000137818.11	15	69452784	69456194	0.000169349	0.00275851	0.951084	18408	0.995098	No
Colon-Transverse	362	DRAIC	ENSG00000245750.7	15	69463026	69571440	0.0189892	0.0101634	0.062568	18408	0.799991	No
Colon-Transverse	362	TLE3	ENSG00000140332.15	15	70047790	70098176	-0.00193918	0.00338867	0.567529	18408	0.962953	No
Colon-Transverse	362	LINC02204	ENSG00000280639.1	15	70570958	70586606	-0.0391264	0.0145984	0.00771641	18408	0.63073	No
Colon-Transverse	362	UACA	ENSG00000137831.14	15	70654554	70763593	-0.00103404	0.00305042	0.734833	18408	0.984304	No
Colon-Transverse	362	LARP6	ENSG00000166173.10	15	70829130	70854159	0.0036861	0.00420975	0.381861	18408	0.940016	No
Colon-Transverse	362	LRRC49	ENSG00000137821.11	15	70853239	71053657	0.0034743	0.00393516	0.377921	18408	0.939089	No
Colon-Transverse	362	THAP10	ENSG00000129028.8	15	70881342	70892442	0.0031881	0.00403099	0.429555	18408	0.945621	No
Colon-Transverse	362	THSD4	ENSG00000187720.14	15	71096952	71783383	0.00920579	0.00574049	0.109718	18408	0.859018	No
Colon-Transverse	362	CT62	ENSG00000225362.8	15	71110244	71115494	-0.0126711	0.0152201	0.405698	18408	0.942728	No
Colon-Transverse	362	NR2E3	ENSG00000278570.4	15	71792638	71818259	0.00284519	0.0082006	0.728844	18408	0.983215	No
Colon-Transverse	362	MYO9A	ENSG00000066933.15	15	71822456	72118577	0.000305845	0.00232514	0.895427	18408	0.994683	No
Colon-Transverse	362	SENP8	ENSG00000166192.14	15	72114258	72143688	0.00408151	0.00391104	0.297418	18408	0.929708	No
Colon-Transverse	362	GRAMD2	ENSG00000175318.11	15	72159807	72197785	0.00456162	0.00706845	0.519136	18408	0.956005	No
Colon-Transverse	362	PKM	ENSG00000067225.17	15	72199029	72231822	0.00482266	0.00273579	0.0788323	18408	0.824177	No
Colon-Transverse	362	PARP6	ENSG00000137817.16	15	72241181	72272999	0.00106014	0.00251188	0.673255	18408	0.976021	No
Colon-Transverse	362	CELF6	ENSG00000140488.15	15	72284727	72320129	0.00946828	0.00543874	0.0826061	18408	0.831191	No
Colon-Transverse	362	HEXA	ENSG00000213614.9	15	72340919	72376112	0.00159682	0.00222524	0.473499	18408	0.949099	No
Colon-Transverse	362	RP11-1007O24.3	ENSG00000261423.1	15	72409374	72475168	-0.00257118	0.00457827	0.574755	18408	0.965066	No
Colon-Transverse	362	RP11-1007O24.2	ENSG00000261187.1	15	72465128	72466262	0.0071937	0.00552552	0.19383	18408	0.901539	No
Colon-Transverse	362	ARIH1	ENSG00000166233.14	15	72496791	72602985	2.73919e-06	0.00157206	0.998611	18408	0.999317	No
Colon-Transverse	362	RP11-1006G14.1	ENSG00000260672.1	15	72615810	72618250	0.0062926	0.0117301	0.592	18408	0.965066	No
Colon-Transverse	362	BBS4	ENSG00000140463.13	15	72686179	72738476	0.00631254	0.0023954	0.00879182	18408	0.640535	No
Colon-Transverse	362	ADPGK	ENSG00000159322.17	15	72751369	72785846	0.00109151	0.00216124	0.613858	18408	0.96894	No
Colon-Transverse	362	NEO1	ENSG00000067141.16	15	73051710	73305206	-0.00359541	0.00376286	0.340003	18408	0.933106	No
Colon-Transverse	362	NPTN	ENSG00000156642.16	15	73560015	73634134	0.000807287	0.00247022	0.744014	18408	0.985381	No
Colon-Transverse	362	CD276	ENSG00000103855.17	15	73683966	73714518	-0.00206586	0.00305339	0.499132	18408	0.952567	No
Colon-Transverse	362	C15orf59	ENSG00000205363.5	15	73735431	73752747	0.00840671	0.00541983	0.121807	18408	0.863902	No
Colon-Transverse	362	LOXL1	ENSG00000129038.15	15	73925989	73952137	0.000970076	0.00570176	0.865004	18408	0.993217	No
Colon-Transverse	362	STOML1	ENSG00000067221.13	15	73978923	73994622	0.0014973	0.00312037	0.631645	18408	0.972473	No
Colon-Transverse	362	PML	ENSG00000140464.19	15	73994673	74047812	0.00167994	0.00254025	0.50885	18408	0.95448	No
Colon-Transverse	362	ISLR2	ENSG00000167178.15	15	74100311	74138540	0.00341952	0.0064904	0.598635	18408	0.966017	No
Colon-Transverse	362	RP11-247C2.2	ENSG00000248540.2	15	74125915	74129278	-0.00428575	0.00906069	0.636513	18408	0.972473	No
Colon-Transverse	362	ISLR	ENSG00000129009.12	15	74173671	74176872	0.000604655	0.00536204	0.910283	18408	0.995098	No
Colon-Transverse	362	STRA6	ENSG00000137868.18	15	74179466	74212145	-0.0217962	0.0157218	0.166544	18408	0.891013	No
Colon-Transverse	362	CYP11A1	ENSG00000140459.17	15	74337759	74366206	0.020041	0.0082754	0.0159681	18408	0.698197	No
Colon-Transverse	362	SEMA7A	ENSG00000138623.9	15	74409289	74434467	-0.00365097	0.00564814	0.518455	18408	0.955997	No
Colon-Transverse	362	UBL7	ENSG00000138629.15	15	74445977	74461182	0.00259949	0.00210547	0.217818	18408	0.905251	No
Colon-Transverse	362	ARID3B	ENSG00000179361.17	15	74541177	74598131	-0.00140447	0.00297332	0.636973	18408	0.972473	No
Colon-Transverse	362	CLK3	ENSG00000179335.18	15	74598500	74645414	0.0034191	0.00163303	0.0370259	18408	0.778714	No
Colon-Transverse	362	EDC3	ENSG00000179151.11	15	74630558	74696292	0.00301964	0.00202281	0.136419	18408	0.87783	No
Colon-Transverse	362	CYP1A1	ENSG00000140465.13	15	74719542	74725610	-0.082212	0.0287237	0.00446824	18408	0.597462	No
Colon-Transverse	362	CSK	ENSG00000103653.16	15	74782057	74803198	-0.000137908	0.00210539	0.947813	18408	0.995098	No
Colon-Transverse	362	LMAN1L	ENSG00000140506.16	15	74812716	74825758	-0.00710386	0.0132958	0.593489	18408	0.965693	No
Colon-Transverse	362	CPLX3	ENSG00000213578.5	15	74826547	74831802	0.0183827	0.0114317	0.108754	18408	0.859018	No
Colon-Transverse	362	ULK3	ENSG00000140474.12	15	74836116	74843197	-0.00210059	0.00261621	0.422586	18408	0.943476	No
Colon-Transverse	362	SCAMP2	ENSG00000140497.16	15	74843730	74873365	-0.000726272	0.0019984	0.716512	18408	0.982263	No
Colon-Transverse	362	MPI	ENSG00000178802.17	15	74890005	74899986	0.00431242	0.0028699	0.13386	18408	0.87783	No
Colon-Transverse	362	FAM219B	ENSG00000178761.14	15	74902220	74907121	0.000727999	0.00264686	0.783451	18408	0.987981	No
Colon-Transverse	362	COX5A	ENSG00000178741.11	15	74919791	74938168	-0.000854031	0.00273073	0.754663	18408	0.9867	No
Colon-Transverse	362	RPP25	ENSG00000178718.6	15	74954416	74957218	-0.00768145	0.00424643	0.071347	18408	0.81002	No
Colon-Transverse	362	SCAMP5	ENSG00000198794.11	15	74957465	75021496	-0.000181607	0.00640644	0.977402	18408	0.996931	No
Colon-Transverse	362	PPCDC	ENSG00000138621.11	15	75023555	75117462	0.00273862	0.00317539	0.389048	18408	0.940016	No
Colon-Transverse	362	C15orf39	ENSG00000167173.18	15	75195643	75212169	0.00389395	0.0032913	0.237594	18408	0.919235	No
Colon-Transverse	362	COMMD4	ENSG00000140365.15	15	75335891	75343224	0.00210718	0.00197848	0.287608	18408	0.926181	No
Colon-Transverse	362	NEIL1	ENSG00000140398.13	15	75347162	75357114	-0.000132442	0.00247059	0.957279	18408	0.995098	No
Colon-Transverse	362	MAN2C1	ENSG00000140400.16	15	75358201	75368154	-0.000506393	0.00351302	0.885469	18408	0.994127	No
Colon-Transverse	362	RP11-817O13.8	ENSG00000260274.1	15	75368199	75369378	4.31628e-05	0.00380773	0.990962	18408	0.998068	No
Colon-Transverse	362	SIN3A	ENSG00000169375.15	15	75369585	75455842	0.000611303	0.00209818	0.770962	18408	0.986934	No
Colon-Transverse	362	PTPN9	ENSG00000169410.9	15	75463251	75579289	-0.000732646	0.00214809	0.733262	18408	0.98392	No
Colon-Transverse	362	SNUPN	ENSG00000169371.13	15	75598083	75626469	0.00147816	0.00215293	0.492814	18408	0.951936	No
Colon-Transverse	362	IMP3	ENSG00000177971.8	15	75639240	75647905	0.00104515	0.00261395	0.689528	18408	0.97796	No
Colon-Transverse	362	SNX33	ENSG00000173548.8	15	75648707	75662301	0.0020827	0.0023991	0.385943	18408	0.940016	No
Colon-Transverse	362	CSPG4	ENSG00000173546.7	15	75674322	75712848	-0.00782266	0.00390211	0.045785	18408	0.778714	No
Colon-Transverse	362	ODF3L1	ENSG00000182950.2	15	75723977	75727669	-0.0368646	0.011817	0.00196576	18408	0.535736	No
Colon-Transverse	362	UBE2Q2	ENSG00000140367.11	15	75843285	75901078	-0.00621854	0.00275264	0.024509	18408	0.728928	No
Colon-Transverse	362	FBXO22	ENSG00000167196.13	15	75903859	75940935	0.00273129	0.00214645	0.204075	18408	0.904357	No
Colon-Transverse	362	NRG4	ENSG00000169752.16	15	75942511	76059795	0.00672709	0.00723809	0.353341	18408	0.935925	No
Colon-Transverse	362	TMEM266	ENSG00000169758.12	15	76059837	76229121	0.0068105	0.00523108	0.193822	18408	0.901539	No
Colon-Transverse	362	ETFA	ENSG00000140374.15	15	76215355	76311472	0.000609918	0.00240707	0.800123	18408	0.988417	No
Colon-Transverse	362	ISL2	ENSG00000159556.9	15	76336724	76342476	0.00261001	0.00707453	0.71241	18408	0.981559	No
Colon-Transverse	362	RP11-685G9.4	ENSG00000270036.1	15	76343642	76344365	0.0126109	0.0151277	0.405075	18408	0.942665	No
Colon-Transverse	362	SCAPER	ENSG00000140386.12	15	76347904	76905444	0.00158548	0.00289262	0.583975	18408	0.965066	No
Colon-Transverse	362	RCN2	ENSG00000117906.13	15	76931619	76954392	0.000918956	0.00260246	0.724224	18408	0.982589	No
Colon-Transverse	362	PSTPIP1	ENSG00000140368.12	15	76993359	77037332	0.00474688	0.00551482	0.389983	18408	0.940016	No
Colon-Transverse	362	TSPAN3	ENSG00000140391.14	15	77041404	77083984	-0.000961622	0.00248808	0.699375	18408	0.979118	No
Colon-Transverse	362	PEAK1	ENSG00000173517.10	15	77100656	77420144	0.000689317	0.00282214	0.807182	18408	0.989914	No
Colon-Transverse	362	HMG20A	ENSG00000140382.14	15	77420412	77485607	0.0042358	0.00207004	0.0415012	18408	0.778714	No
Colon-Transverse	362	LINGO1	ENSG00000169783.12	15	77613027	77820900	-0.00633277	0.00568722	0.266276	18408	0.924326	No
Colon-Transverse	362	TBC1D2B	ENSG00000167202.11	15	77984036	78077724	0.00248282	0.00285575	0.385237	18408	0.940016	No
Colon-Transverse	362	SH2D7	ENSG00000183476.12	15	78077808	78104605	0.00198686	0.0129098	0.877777	18408	0.994127	No
Colon-Transverse	362	CIB2	ENSG00000136425.12	15	78104910	78131497	0.001918	0.00556916	0.730761	18408	0.983215	No
Colon-Transverse	362	IDH3A	ENSG00000166411.13	15	78131545	78171949	0.0015743	0.00222799	0.480299	18408	0.949099	No
Colon-Transverse	362	RP11-285A1.1	ENSG00000260988.1	15	78141243	78143173	-0.00780221	0.0102546	0.447274	18408	0.947195	No
Colon-Transverse	362	ACSBG1	ENSG00000103740.9	15	78167468	78245688	0.00582973	0.00765729	0.446987	18408	0.947195	No
Colon-Transverse	362	DNAJA4	ENSG00000140403.12	15	78264157	78282196	-0.000922346	0.00551865	0.867365	18408	0.993217	No
Colon-Transverse	362	WDR61	ENSG00000140395.8	15	78277835	78299700	0.00191438	0.00212465	0.36821	18408	0.938235	No
Colon-Transverse	362	CRABP1	ENSG00000166426.7	15	78343499	78348230	-0.00210553	0.00913068	0.817765	18408	0.990469	No
Colon-Transverse	362	IREB2	ENSG00000136381.12	15	78437431	78501456	-0.00216604	0.00203014	0.286757	18408	0.926181	No
Colon-Transverse	362	HYKK	ENSG00000188266.13	15	78507564	78537372	0.00520854	0.00347023	0.134304	18408	0.87783	No
Colon-Transverse	362	PSMA4	ENSG00000041357.15	15	78540405	78552419	0.00377535	0.00184959	0.0420052	18408	0.778714	No
Colon-Transverse	362	CHRNA5	ENSG00000169684.13	15	78565520	78595269	0.00637556	0.00617552	0.302622	18408	0.929708	No
Colon-Transverse	362	CHRNA3	ENSG00000080644.15	15	78593052	78621295	0.00316716	0.00843064	0.707395	18408	0.980244	No
Colon-Transverse	362	CHRNB4	ENSG00000117971.11	15	78624119	78727754	0.00411174	0.00792168	0.604065	18408	0.96726	No
Colon-Transverse	362	ADAMTS7	ENSG00000136378.14	15	78759203	78811431	0.00306846	0.00534458	0.566263	18408	0.962953	No
Colon-Transverse	362	MORF4L1	ENSG00000185787.14	15	78810487	78898133	0.000555772	0.00152086	0.715015	18408	0.982257	No
Colon-Transverse	362	CTSH	ENSG00000103811.15	15	78921058	78949574	0.00706268	0.00452695	0.119657	18408	0.862853	No
Colon-Transverse	362	RASGRF1	ENSG00000058335.15	15	78959947	79090773	-0.00396667	0.00749527	0.596996	18408	0.965693	No
Colon-Transverse	362	TMED3	ENSG00000166557.12	15	79311062	79427432	0.00182203	0.00316382	0.565066	18408	0.962865	No
Colon-Transverse	362	KIAA1024	ENSG00000169330.8	15	79432516	79472290	0.00167408	0.00621458	0.787801	18408	0.988031	No
Colon-Transverse	362	MTHFS	ENSG00000136371.10	15	79833585	79897379	-0.00301462	0.00373591	0.420271	18408	0.943267	No
Colon-Transverse	362	RP11-38G5.4	ENSG00000261229.6	15	79843547	79844304	0.0108438	0.0147334	0.462238	18408	0.948128	No
Colon-Transverse	362	ST20	ENSG00000180953.11	15	79898840	79915256	0.00757464	0.00647265	0.242719	18408	0.923324	No
Colon-Transverse	362	BCL2A1	ENSG00000140379.7	15	79960889	79971446	-0.00509279	0.0104159	0.625197	18408	0.971522	No
Colon-Transverse	362	ZFAND6	ENSG00000086666.18	15	80059568	80138393	-0.00149927	0.0020394	0.462755	18408	0.948128	No
Colon-Transverse	362	FAH	ENSG00000103876.11	15	80152490	80186946	0.00670153	0.0034134	0.0504258	18408	0.786344	No
Colon-Transverse	362	LINC01314	ENSG00000259417.2	15	80195484	80252213	0.00137528	0.00643219	0.830821	18408	0.993124	No
Colon-Transverse	362	RP11-210M15.2	ENSG00000259495.2	15	80344853	80403575	-0.0145408	0.00617188	0.019041	18408	0.705427	No
Colon-Transverse	362	ARNT2	ENSG00000172379.20	15	80404351	80597937	-0.0029745	0.00398278	0.455676	18408	0.947713	No
Colon-Transverse	362	ABHD17C	ENSG00000136379.11	15	80679684	80755621	-0.00663891	0.00409681	0.106051	18408	0.859018	No
Colon-Transverse	362	RP11-28H5.2	ENSG00000271983.1	15	80693216	80693707	0.00353515	0.0131091	0.787577	18408	0.988031	No
Colon-Transverse	362	CEMIP	ENSG00000103888.16	15	80779343	80951776	-0.0136353	0.0092899	0.143096	18408	0.87783	No
Colon-Transverse	362	MESDC2	ENSG00000117899.10	15	80946289	80989878	-0.00025117	0.00191885	0.895935	18408	0.994731	No
Colon-Transverse	362	RP11-775C24.3	ENSG00000260619.1	15	80990804	80993258	-0.000919538	0.0148577	0.950687	18408	0.995098	No
Colon-Transverse	362	RP11-775C24.5	ENSG00000277782.1	15	80999593	80999981	0.000585155	0.00778492	0.940127	18408	0.995098	No
Colon-Transverse	362	MESDC1	ENSG00000140406.3	15	81000944	81005788	0.00158025	0.00301678	0.600744	18408	0.966484	No
Colon-Transverse	362	CFAP161	ENSG00000156206.13	15	81007033	81149175	0.00412491	0.0161094	0.798062	18408	0.988031	No
Colon-Transverse	362	IL16	ENSG00000172349.17	15	81159575	81314058	-0.00630776	0.0045515	0.166697	18408	0.891013	No
Colon-Transverse	362	STARD5	ENSG00000172345.13	15	81318409	81324183	0.00267329	0.00548274	0.62616	18408	0.971522	No
Colon-Transverse	362	TMC3	ENSG00000188869.12	15	81331217	81374213	-0.00322863	0.0105216	0.75914	18408	0.986865	No
Colon-Transverse	362	CTD-2240J17.2	ENSG00000278029.1	15	81392759	81393384	0.00499172	0.0118072	0.672732	18408	0.976021	No
Colon-Transverse	362	CTD-2240J17.3	ENSG00000278448.1	15	81393625	81394082	0.00650755	0.0141975	0.646988	18408	0.975831	No
Colon-Transverse	362	CTD-2240J17.4	ENSG00000275995.1	15	81403026	81403570	0.00149019	0.0149936	0.920889	18408	0.995098	No
Colon-Transverse	362	MEX3B	ENSG00000183496.5	15	82041778	82046141	-0.00375621	0.00528942	0.478106	18408	0.949099	No
Colon-Transverse	362	EFL1	ENSG00000140598.13	15	82130230	82262763	-0.00166195	0.00282125	0.556198	18408	0.961632	No
Colon-Transverse	362	SAXO2	ENSG00000188659.9	15	82262810	82284930	-0.00345038	0.0104883	0.742376	18408	0.985334	No
Colon-Transverse	362	GOLGA6L10	ENSG00000278662.4	15	82339998	82349475	-0.00814492	0.010634	0.444249	18408	0.946924	No
Colon-Transverse	362	GOLGA6L9	ENSG00000197978.9	15	82430020	82436762	0.00682078	0.00562853	0.226422	18408	0.90832	No
Colon-Transverse	362	RPS17	ENSG00000182774.10	15	82536753	82540564	-0.00153023	0.002905	0.598706	18408	0.966017	No
Colon-Transverse	362	CPEB1	ENSG00000214575.9	15	82543203	82648861	0.000632086	0.00437059	0.885095	18408	0.994127	No
Colon-Transverse	362	AP3B2	ENSG00000103723.12	15	82659281	82709914	0.00620738	0.00608864	0.30869	18408	0.929987	No
Colon-Transverse	362	FSD2	ENSG00000186628.12	15	82755362	82806070	0.000151203	0.00557287	0.97837	18408	0.996931	No
Colon-Transverse	362	WHAMM	ENSG00000156232.7	15	82809628	82836108	0.00325851	0.0022273	0.144395	18408	0.87783	No
Colon-Transverse	362	HOMER2	ENSG00000103942.12	15	82836946	82986153	0.00741273	0.00563909	0.189556	18408	0.901329	No
Colon-Transverse	362	FAM103A1	ENSG00000169612.3	15	82986207	82991057	0.00154899	0.00286303	0.588839	18408	0.965066	No
Colon-Transverse	362	C15orf40	ENSG00000169609.13	15	82988441	83011641	0.00491715	0.00243774	0.0444708	18408	0.778714	No
Colon-Transverse	362	BTBD1	ENSG00000064726.9	15	83016422	83067334	-0.000727843	0.00206717	0.724984	18408	0.982589	No
Colon-Transverse	362	TM6SF1	ENSG00000136404.15	15	83107407	83144854	0.00659448	0.005504	0.231702	18408	0.913118	No
Colon-Transverse	362	RP11-382A20.3	ENSG00000166503.8	15	83112738	83208018	0.00260855	0.00260412	0.317201	18408	0.93086	No
Colon-Transverse	362	BNC1	ENSG00000169594.13	15	83255903	83284714	-0.0253256	0.0153635	0.100188	18408	0.850711	No
Colon-Transverse	362	SH3GL3	ENSG00000140600.16	15	83447228	83618743	0.00337034	0.0156517	0.829636	18408	0.993124	No
Colon-Transverse	362	ADAMTSL3	ENSG00000156218.12	15	83654086	84039842	-0.00706622	0.00577302	0.221797	18408	0.907347	No
Colon-Transverse	362	UBE2Q2L	ENSG00000259511.2	15	84172490	84182234	-0.00520727	0.0148558	0.726165	18408	0.982589	No
Colon-Transverse	362	GOLGA6L4	ENSG00000184206.11	15	84235773	84245368	-0.0187407	0.014006	0.181774	18408	0.900848	No
Colon-Transverse	362	RP11-182J1.13	ENSG00000259774.1	15	84422618	84425882	-0.0191999	0.0161644	0.235744	18408	0.917233	No
Colon-Transverse	362	ZSCAN2	ENSG00000176371.13	15	84600986	84627796	-0.00203817	0.00311653	0.513563	18408	0.95568	No
Colon-Transverse	362	WDR73	ENSG00000177082.12	15	84639281	84654343	-0.000229106	0.00294889	0.938119	18408	0.995098	No
Colon-Transverse	362	NMB	ENSG00000197696.9	15	84655129	84658563	-0.000345153	0.00472028	0.941753	18408	0.995098	No
Colon-Transverse	362	SEC11A	ENSG00000140612.13	15	84669538	84716716	9.64364e-05	0.00207442	0.962948	18408	0.995098	No
Colon-Transverse	362	ZNF592	ENSG00000166716.9	15	84748635	84806432	-0.000246085	0.00199329	0.901818	18408	0.995098	No
Colon-Transverse	362	ALPK3	ENSG00000136383.6	15	84816680	84873482	0.00457256	0.00474972	0.336381	18408	0.933106	No
Colon-Transverse	362	PDE8A	ENSG00000073417.14	15	84980440	85139145	-0.00166256	0.00287785	0.563844	18408	0.962525	No
Colon-Transverse	362	AKAP13	ENSG00000170776.21	15	85380571	85749358	0.000456548	0.00255976	0.85855	18408	0.993217	No
Colon-Transverse	362	KLHL25	ENSG00000183655.12	15	85759323	85795030	0.00340176	0.00405908	0.402586	18408	0.941296	No
Colon-Transverse	362	NTRK3	ENSG00000140538.16	15	87859751	88256768	-0.00207048	0.0072955	0.776735	18408	0.987719	No
Colon-Transverse	362	MRPL46	ENSG00000259494.1	15	88459476	88467419	-0.00308835	0.002152	0.152176	18408	0.882621	No
Colon-Transverse	362	MRPS11	ENSG00000181991.15	15	88467453	88480773	0.000437434	0.00196757	0.824197	18408	0.991233	No
Colon-Transverse	362	DET1	ENSG00000140543.14	15	88494440	88546675	-0.000115047	0.00280771	0.967339	18408	0.995326	No
Colon-Transverse	362	AEN	ENSG00000181026.14	15	88621296	88632282	0.00557415	0.00454823	0.221211	18408	0.907347	No
Colon-Transverse	362	ISG20	ENSG00000172183.14	15	88636153	88656483	-0.0110799	0.00461921	0.0169936	18408	0.705427	No
Colon-Transverse	362	ACAN	ENSG00000157766.15	15	88803443	88875354	-0.0234908	0.0141988	0.0989642	18408	0.846896	No
Colon-Transverse	362	HAPLN3	ENSG00000140511.11	15	88877288	88895626	-0.00317349	0.00579757	0.584476	18408	0.965066	No
Colon-Transverse	362	MFGE8	ENSG00000140545.14	15	88898683	88913411	0.000151836	0.00389545	0.968931	18408	0.995326	No
Colon-Transverse	362	RP11-326A19.4	ENSG00000260123.1	15	89041223	89082819	0.00174737	0.0174352	0.920228	18408	0.995098	No
Colon-Transverse	362	ABHD2	ENSG00000140526.17	15	89087459	89202360	0.00346768	0.00319781	0.27896	18408	0.926181	No
Colon-Transverse	362	RLBP1	ENSG00000140522.11	15	89209869	89221751	0.0204109	0.0127337	0.109884	18408	0.859018	No
Colon-Transverse	362	FANCI	ENSG00000140525.17	15	89243949	89317261	0.00684761	0.00442737	0.122877	18408	0.864686	No
Colon-Transverse	362	POLG	ENSG00000140521.12	15	89316305	89334861	-0.000676048	0.00225168	0.764177	18408	0.986865	No
Colon-Transverse	362	MIR9-3HG	ENSG00000255571.8	15	89361579	89398487	-0.0113674	0.00958883	0.236652	18408	0.917501	No
Colon-Transverse	362	RHCG	ENSG00000140519.12	15	89471398	89496613	0.00199449	0.0145375	0.890957	18408	0.994328	No
Colon-Transverse	362	RP11-429B14.4	ENSG00000261478.1	15	89508961	89510416	-0.0178237	0.0194734	0.360691	18408	0.936077	No
Colon-Transverse	362	TICRR	ENSG00000140534.13	15	89575482	89631056	0.00350794	0.00554741	0.527579	18408	0.956543	No
Colon-Transverse	362	KIF7	ENSG00000166813.14	15	89608789	89655451	0.0035441	0.00329481	0.282842	18408	0.926181	No
Colon-Transverse	362	PLIN1	ENSG00000166819.11	15	89664365	89679427	0.000590827	0.013663	0.965533	18408	0.995191	No
Colon-Transverse	362	PEX11A	ENSG00000166821.8	15	89677764	89690783	0.00113449	0.00371563	0.760302	18408	0.986865	No
Colon-Transverse	362	WDR93	ENSG00000140527.14	15	89690797	89743638	-0.00591074	0.0101438	0.560483	18408	0.962398	No
Colon-Transverse	362	MESP1	ENSG00000166823.5	15	89748661	89751310	-0.0088899	0.00796954	0.26543	18408	0.924326	No
Colon-Transverse	362	MESP2	ENSG00000188095.4	15	89760591	89778754	-0.00564571	0.0104625	0.589816	18408	0.965066	No
Colon-Transverse	362	ANPEP	ENSG00000166825.13	15	89784889	89815401	-0.00734817	0.0102732	0.474931	18408	0.949099	No
Colon-Transverse	362	AP3S2	ENSG00000157823.16	15	89830599	89894638	0.00109901	0.00269562	0.68375	18408	0.97796	No
Colon-Transverse	362	ARPIN	ENSG00000242498.7	15	89895006	89912956	-0.00261561	0.00243059	0.282636	18408	0.926181	No
Colon-Transverse	362	ZNF710	ENSG00000140548.9	15	90001392	90081438	-0.000299789	0.00302679	0.921161	18408	0.995098	No
Colon-Transverse	362	IDH2	ENSG00000182054.9	15	90083045	90102504	0.00245825	0.00451315	0.586326	18408	0.965066	No
Colon-Transverse	362	SEMA4B	ENSG00000185033.14	15	90160604	90229676	0.00232469	0.00403477	0.564885	18408	0.962865	No
Colon-Transverse	362	CIB1	ENSG00000185043.10	15	90229975	90233703	-0.00019632	0.00238062	0.934325	18408	0.995098	No
Colon-Transverse	362	GDPGP1	ENSG00000183208.12	15	90233808	90245811	-0.00163679	0.00423073	0.699086	18408	0.979118	No
Colon-Transverse	362	TTLL13P	ENSG00000213471.9	15	90249530	90265482	-0.00569149	0.00592456	0.337406	18408	0.933106	No
Colon-Transverse	362	NGRN	ENSG00000182768.8	15	90265659	90278141	0.00106524	0.00200154	0.594926	18408	0.965693	No
Colon-Transverse	362	ZNF774	ENSG00000196391.10	15	90352245	90369146	0.00101885	0.00441837	0.817769	18408	0.990469	No
Colon-Transverse	362	IQGAP1	ENSG00000140575.12	15	90388218	90502243	-0.00424474	0.00242768	0.0812851	18408	0.831191	No
Colon-Transverse	362	CRTC3	ENSG00000140577.15	15	90529925	90645345	0.000536086	0.00226867	0.813342	18408	0.990143	No
Colon-Transverse	362	BLM	ENSG00000197299.10	15	90717327	90816165	0.00230261	0.0055137	0.676492	18408	0.976399	No
Colon-Transverse	362	FURIN	ENSG00000140564.11	15	90868592	90883458	0.0029006	0.00235428	0.218781	18408	0.906782	No
Colon-Transverse	362	FES	ENSG00000182511.11	15	90883695	90895776	0.00427925	0.00327619	0.192379	18408	0.901329	No
Colon-Transverse	362	MAN2A2	ENSG00000196547.14	15	90902218	90922584	0.00183942	0.00258024	0.476405	18408	0.949099	No
Colon-Transverse	362	HDDC3	ENSG00000184508.10	15	90929964	90932569	-0.00548292	0.00345427	0.113377	18408	0.859018	No
Colon-Transverse	362	UNC45A	ENSG00000140553.17	15	90933977	90954093	0.00048042	0.00220974	0.828019	18408	0.992515	No
Colon-Transverse	362	RCCD1	ENSG00000166965.12	15	90955796	90963125	0.00631346	0.0035583	0.0769093	18408	0.821944	No
Colon-Transverse	362	PRC1	ENSG00000198901.13	15	90966038	90995629	0.00260624	0.00516359	0.614072	18408	0.968966	No
Colon-Transverse	362	VPS33B	ENSG00000184056.14	15	90998416	91022603	0.00255108	0.00195459	0.192716	18408	0.90136	No
Colon-Transverse	362	SV2B	ENSG00000185518.11	15	91099950	91301309	-0.00476432	0.00593714	0.422847	18408	0.943498	No
Colon-Transverse	362	SLCO3A1	ENSG00000176463.13	15	91853695	92172019	-0.00199798	0.00306951	0.515543	18408	0.95592	No
Colon-Transverse	362	ST8SIA2	ENSG00000140557.11	15	92393828	92468728	0.0197848	0.0139658	0.157496	18408	0.885639	No
Colon-Transverse	362	LINC00930	ENSG00000258647.5	15	92567818	92572042	-0.00713711	0.0110362	0.518263	18408	0.955997	No
Colon-Transverse	362	FAM174B	ENSG00000185442.12	15	92617443	92809884	0.00399031	0.00424575	0.347968	18408	0.934867	No
Colon-Transverse	362	CHD2	ENSG00000173575.20	15	92900189	93028005	0.00185656	0.00215136	0.388763	18408	0.940016	No
Colon-Transverse	362	RGMA	ENSG00000182175.13	15	93035273	93089204	0.00865109	0.00541677	0.111174	18408	0.859018	No
Colon-Transverse	362	RP11-266O8.1	ENSG00000257060.6	15	93312557	93569483	0.0234126	0.0159285	0.142524	18408	0.87783	No
Colon-Transverse	362	LINC01579	ENSG00000258754.7	15	93718542	94070820	-0.0169602	0.0116421	0.146096	18408	0.87806	No
Colon-Transverse	362	LINC02207	ENSG00000258476.5	15	93863109	93878356	0.0157668	0.0139109	0.257841	18408	0.923943	No
Colon-Transverse	362	RP11-76E17.4	ENSG00000258831.1	15	93882082	93886743	0.0375218	0.0177384	0.0351324	18408	0.778714	No
Colon-Transverse	362	LINC01581	ENSG00000259724.1	15	93905405	94107938	-0.00157749	0.0160053	0.921545	18408	0.995098	No
Colon-Transverse	362	MCTP2	ENSG00000140563.14	15	94231538	94483952	0.000529166	0.00466695	0.909792	18408	0.995098	No
Colon-Transverse	362	LINC01197	ENSG00000248441.6	15	95209099	95327129	-0.00759254	0.00594731	0.202603	18408	0.904357	No
Colon-Transverse	362	CTD-2536I1.3	ENSG00000273923.1	15	95225326	95225864	-0.00934188	0.0160031	0.559773	18408	0.962366	No
Colon-Transverse	362	LINC00924	ENSG00000259134.5	15	95433095	95507847	-0.0342075	0.0104632	0.00118838	18408	0.48692	No
Colon-Transverse	362	RP11-236L14.2	ENSG00000273771.1	15	96080713	96084584	-0.00244516	0.00708725	0.730302	18408	0.983215	No
Colon-Transverse	362	RP11-327J17.9	ENSG00000277135.1	15	96139472	96140452	-0.0062106	0.00893876	0.487659	18408	0.949806	No
Colon-Transverse	362	NR2F2	ENSG00000185551.14	15	96325938	96340263	-9.30733e-05	0.00317939	0.976663	18408	0.996931	No
Colon-Transverse	362	RP11-262A16.1	ENSG00000275322.1	15	96342953	96345651	0.013363	0.00915215	0.145187	18408	0.87783	No
Colon-Transverse	362	RP11-522B15.3	ENSG00000259275.2	15	96354237	96403803	-0.00588828	0.00522908	0.260933	18408	0.924326	No
Colon-Transverse	362	RP11-461F11.3	ENSG00000259582.3	15	97541640	97560702	0.00954906	0.0184999	0.606072	18408	0.9679	No
Colon-Transverse	362	LINC00923	ENSG00000251209.7	15	97572185	97874550	0.0146549	0.0125913	0.245286	18408	0.92382	No
Colon-Transverse	362	ARRDC4	ENSG00000140450.8	15	97960698	97973838	0.00290314	0.00583652	0.619221	18408	0.970509	No
Colon-Transverse	362	RP11-753A21.1	ENSG00000259478.2	15	97982509	97991142	-0.00213477	0.0144378	0.882541	18408	0.994127	No
Colon-Transverse	362	AC144835.1	ENSG00000258483.2	15	98003081	98021777	-0.0327503	0.0170981	0.0562762	18408	0.796258	No
Colon-Transverse	362	RP11-167B3.2	ENSG00000274312.1	15	98319687	98320237	-0.0133182	0.016573	0.422185	18408	0.943267	No
Colon-Transverse	362	FAM169B	ENSG00000283597.2	15	98437162	98547728	-0.0155488	0.0157777	0.325082	18408	0.931055	No
Colon-Transverse	362	IGF1R	ENSG00000140443.13	15	98648971	98964530	-0.00829029	0.00285522	0.00393056	18408	0.597462	No
Colon-Transverse	362	PGPEP1L	ENSG00000183571.10	15	98968230	99007795	-0.0138941	0.0156958	0.376668	18408	0.938595	No
Colon-Transverse	362	RP11-6O2.2	ENSG00000278090.1	15	99028538	99031053	-0.0128433	0.0158241	0.417573	18408	0.943267	No
Colon-Transverse	362	SYNM	ENSG00000182253.14	15	99098217	99135593	-0.0016358	0.00546341	0.764811	18408	0.986865	No
Colon-Transverse	362	TTC23	ENSG00000103852.12	15	99136323	99251223	0.00355704	0.00322529	0.270868	18408	0.924326	No
Colon-Transverse	362	LRRC28	ENSG00000168904.14	15	99251362	99390729	0.00670118	0.0024921	0.00752047	18408	0.63073	No
Colon-Transverse	362	RP11-20G13.5	ENSG00000274294.1	15	99416584	99417204	-0.00672547	0.0121597	0.58056	18408	0.965066	No
Colon-Transverse	362	RP11-20G13.1	ENSG00000259341.1	15	99427009	99431028	-0.00671557	0.0144142	0.641586	18408	0.973624	No
Colon-Transverse	362	MEF2A	ENSG00000068305.17	15	99565417	99715696	0.000794015	0.00241826	0.742856	18408	0.985334	No
Colon-Transverse	362	LYSMD4	ENSG00000183060.15	15	99716467	99733561	0.00417784	0.00413074	0.312543	18408	0.930028	No
Colon-Transverse	362	CTD-2054N24.2	ENSG00000259363.5	15	99807023	99877148	-0.00882267	0.00900282	0.327788	18408	0.931055	No
Colon-Transverse	362	ADAMTS17	ENSG00000140470.13	15	99971589	100342005	0.00480622	0.00625786	0.443003	18408	0.946924	No
Colon-Transverse	362	SPATA41	ENSG00000189419.6	15	100344457	100349655	-0.0062361	0.00623237	0.317732	18408	0.93086	No
Colon-Transverse	362	CERS3	ENSG00000154227.13	15	100400395	100544995	0.000719306	0.0148384	0.961365	18408	0.995098	No
Colon-Transverse	362	RP11-526I2.5	ENSG00000270127.2	15	100547765	100550153	0.00950749	0.0125229	0.448253	18408	0.947713	No
Colon-Transverse	362	LINS1	ENSG00000140471.16	15	100564692	100603214	0.00234135	0.00302523	0.439504	18408	0.946924	No
Colon-Transverse	362	ASB7	ENSG00000183475.12	15	100603010	100651705	0.00198252	0.00270198	0.46362	18408	0.948128	No
Colon-Transverse	362	RP11-66B24.2	ENSG00000232386.9	15	100849561	100861756	-0.0104543	0.00935012	0.264317	18408	0.924326	No
Colon-Transverse	362	RP11-66B24.1	ENSG00000259604.5	15	100861843	100874369	-0.0214765	0.0121794	0.0787398	18408	0.824177	No
Colon-Transverse	362	ALDH1A3	ENSG00000184254.16	15	100877714	100916626	-0.00351272	0.00631769	0.578567	18408	0.965066	No
Colon-Transverse	362	LRRK1	ENSG00000154237.12	15	100919284	101078254	0.00407211	0.00274369	0.13869	18408	0.87783	No
Colon-Transverse	362	CHSY1	ENSG00000131873.5	15	101175723	101251932	-0.00355276	0.00253122	0.161358	18408	0.885639	No
Colon-Transverse	362	SELENOS	ENSG00000131871.14	15	101270817	101277450	-0.00165713	0.00222019	0.455949	18408	0.947713	No
Colon-Transverse	362	SNRPA1	ENSG00000131876.16	15	101281510	101295255	-0.00035834	0.00255037	0.888344	18408	0.994127	No
Colon-Transverse	362	PCSK6	ENSG00000140479.16	15	101297142	101525202	0.000739938	0.00598519	0.901683	18408	0.995098	No
Colon-Transverse	362	TM2D3	ENSG00000184277.12	15	101621444	101652391	0.000878037	0.0020492	0.668575	18408	0.976021	No
Colon-Transverse	362	TARSL2	ENSG00000185418.15	15	101653598	101724604	0.00143306	0.00276816	0.605009	18408	0.9679	No
Colon-Transverse	362	WASIR2	ENSG00000231439.4	16	22910	25123	0.0082355	0.0174584	0.637428	18408	0.972473	No
Colon-Transverse	362	POLR3K	ENSG00000161980.5	16	46407	51645	-0.000596654	0.00285306	0.834474	18408	0.993124	No
Colon-Transverse	362	SNRNP25	ENSG00000161981.10	16	53010	57669	0.0020452	0.00311338	0.511686	18408	0.955382	No
Colon-Transverse	362	RHBDF1	ENSG00000007384.15	16	58059	76355	-0.00110497	0.00367534	0.76387	18408	0.986865	No
Colon-Transverse	362	MPG	ENSG00000103152.11	16	77007	83256	0.000662435	0.00262491	0.800912	18408	0.988546	No
Colon-Transverse	362	NPRL3	ENSG00000103148.15	16	84274	138860	0.00471001	0.00268934	0.0807853	18408	0.831191	No
Colon-Transverse	362	HBA2	ENSG00000188536.12	16	172847	173710	-0.00544868	0.0263962	0.836587	18408	0.993124	No
Colon-Transverse	362	HBA1	ENSG00000206172.8	16	176680	177522	0.00475749	0.0286939	0.868412	18408	0.993245	No
Colon-Transverse	362	LA16c-OS12.2	ENSG00000268836.1	16	185748	186294	-0.00261007	0.00757788	0.730734	18408	0.983215	No
Colon-Transverse	362	LUC7L	ENSG00000007392.16	16	188969	229463	0.00539282	0.00315623	0.0884329	18408	0.833952	No
Colon-Transverse	362	FAM234A	ENSG00000167930.15	16	234546	266125	0.0039014	0.00269946	0.149308	18408	0.88239	No
Colon-Transverse	362	RGS11	ENSG00000076344.15	16	268301	275940	0.00044757	0.00619323	0.942431	18408	0.995098	No
Colon-Transverse	362	ARHGDIG	ENSG00000242173.8	16	271882	283010	-0.00140739	0.00796347	0.859825	18408	0.993217	No
Colon-Transverse	362	PDIA2	ENSG00000185615.15	16	283152	287215	0.00575833	0.00829197	0.487876	18408	0.949806	No
Colon-Transverse	362	AXIN1	ENSG00000103126.14	16	287440	352673	-0.000287844	0.00246857	0.907243	18408	0.995098	No
Colon-Transverse	362	MRPL28	ENSG00000086504.15	16	367384	370527	0.000125526	0.0021453	0.953375	18408	0.995098	No
Colon-Transverse	362	TMEM8A	ENSG00000129925.10	16	370773	384396	0.00142824	0.00227199	0.530014	18408	0.956543	No
Colon-Transverse	362	NME4	ENSG00000103202.12	16	396725	400759	-0.00472351	0.00349761	0.177755	18408	0.896601	No
Colon-Transverse	362	DECR2	ENSG00000242612.6	16	401826	412487	0.00270505	0.00358696	0.45129	18408	0.947713	No
Colon-Transverse	362	RAB11FIP3	ENSG00000090565.15	16	425619	523011	0.00469165	0.00238241	0.0497315	18408	0.783359	No
Colon-Transverse	362	LINC00235	ENSG00000277142.1	16	525155	527407	-0.00410908	0.00606158	0.498303	18408	0.952525	No
Colon-Transverse	362	CAPN15	ENSG00000103326.11	16	527717	554636	-0.00443333	0.00271566	0.103499	18408	0.8561	No
Colon-Transverse	362	PIGQ	ENSG00000007541.16	16	566995	584136	0.00144285	0.00229603	0.530158	18408	0.956543	No
Colon-Transverse	362	NHLRC4	ENSG00000257108.1	16	567564	569495	-0.00178752	0.00646443	0.782319	18408	0.987981	No
Colon-Transverse	362	RAB40C	ENSG00000197562.9	16	589357	629272	-0.000116435	0.00311268	0.970183	18408	0.995658	No
Colon-Transverse	362	WFIKKN1	ENSG00000127578.6	16	630932	634116	-0.0040191	0.011009	0.715283	18408	0.982257	No
Colon-Transverse	362	METTL26	ENSG00000130731.15	16	634427	636366	-0.00249709	0.00256187	0.330396	18408	0.931055	No
Colon-Transverse	362	MCRIP2	ENSG00000172366.19	16	636817	648472	-0.00345695	0.00358653	0.335797	18408	0.932892	No
Colon-Transverse	362	WDR90	ENSG00000161996.18	16	649325	667833	0.002732	0.00334885	0.415185	18408	0.943267	No
Colon-Transverse	362	RHOT2	ENSG00000140983.13	16	668086	674174	0.00227286	0.0018589	0.222294	18408	0.90761	No
Colon-Transverse	362	RHBDL1	ENSG00000103269.13	16	675666	678268	-0.00103907	0.00557798	0.852336	18408	0.993124	No
Colon-Transverse	362	STUB1	ENSG00000103266.10	16	680224	681603	-0.000256882	0.00205195	0.900448	18408	0.995017	No
Colon-Transverse	362	JMJD8	ENSG00000161999.11	16	681671	684439	0.000437938	0.00243812	0.857557	18408	0.993217	No
Colon-Transverse	362	WDR24	ENSG00000127580.15	16	684622	690444	0.0041075	0.00221218	0.064209	18408	0.800292	No
Colon-Transverse	362	FBXL16	ENSG00000127585.11	16	692555	705829	-0.000789295	0.00494222	0.873209	18408	0.993562	No
Colon-Transverse	362	LA16c-380A1.1	ENSG00000259840.1	16	710746	711277	-0.0211108	0.0154005	0.171346	18408	0.892566	No
Colon-Transverse	362	METRN	ENSG00000103260.8	16	715115	719655	0.000182095	0.00403363	0.964019	18408	0.995098	No
Colon-Transverse	362	FAM173A	ENSG00000103254.9	16	720975	722581	-0.00134353	0.00358291	0.707908	18408	0.980244	No
Colon-Transverse	362	CCDC78	ENSG00000162004.16	16	722602	726846	-0.00716179	0.00550948	0.194515	18408	0.901539	No
Colon-Transverse	362	HAGHL	ENSG00000103253.17	16	726936	735525	-0.00505781	0.0045297	0.264959	18408	0.924326	No
Colon-Transverse	362	NARFL	ENSG00000103245.13	16	729753	741329	0.00140103	0.0022768	0.538736	18408	0.957576	No
Colon-Transverse	362	MSLN	ENSG00000102854.15	16	760762	768865	-0.00266991	0.0183983	0.884704	18408	0.994127	No
Colon-Transverse	362	RPUSD1	ENSG00000007376.7	16	784974	787981	-0.00198963	0.002593	0.443432	18408	0.946924	No
Colon-Transverse	362	CHTF18	ENSG00000127586.16	16	788046	800737	0.00227853	0.00447136	0.610675	18408	0.96894	No
Colon-Transverse	362	GNG13	ENSG00000127588.4	16	798187	800686	0.00448576	0.0160262	0.779723	18408	0.987981	No
Colon-Transverse	362	PRR25	ENSG00000167945.1	16	805443	813861	0.00176559	0.0121085	0.884155	18408	0.994127	No
Colon-Transverse	362	LA16c-360A4.1	ENSG00000275438.1	16	848525	849065	-0.0110658	0.01647	0.502119	18408	0.952801	No
Colon-Transverse	362	LMF1	ENSG00000103227.18	16	853634	970999	0.00404445	0.00323042	0.211435	18408	0.905251	No
Colon-Transverse	362	RP11-161M6.2	ENSG00000260807.6	16	975761	981596	0.000725082	0.00514183	0.887941	18408	0.994127	No
Colon-Transverse	362	SOX8	ENSG00000005513.9	16	981808	986979	-0.00413402	0.00572243	0.470531	18408	0.949099	No
Colon-Transverse	362	RP11-616M22.11	ENSG00000273551.1	16	1148224	1148754	-0.0107191	0.015215	0.481599	18408	0.949099	No
Colon-Transverse	362	CACNA1H	ENSG00000196557.12	16	1153121	1221650	0.00286287	0.00364371	0.43259	18408	0.946277	No
Colon-Transverse	362	TPSG1	ENSG00000116176.6	16	1221773	1225257	0.00508909	0.00756914	0.501819	18408	0.952801	No
Colon-Transverse	362	TPSB2	ENSG00000197253.13	16	1227272	1230184	0.0267606	0.0142731	0.0616637	18408	0.799201	No
Colon-Transverse	362	TPSAB1	ENSG00000172236.16	16	1240696	1242554	0.0210964	0.0118157	0.0750804	18408	0.818768	No
Colon-Transverse	362	TPSD1	ENSG00000095917.13	16	1256059	1258998	-0.00885807	0.0231604	0.702355	18408	0.980178	No
Colon-Transverse	362	UBE2I	ENSG00000103275.19	16	1309414	1327018	0.00134497	0.0017691	0.447628	18408	0.947351	No
Colon-Transverse	362	BAIAP3	ENSG00000007516.13	16	1333601	1349239	-0.0119766	0.0050072	0.017305	18408	0.705427	No
Colon-Transverse	362	TSR3	ENSG00000007520.3	16	1349442	1351911	0.00132444	0.00214402	0.537163	18408	0.95741	No
Colon-Transverse	362	GNPTG	ENSG00000090581.9	16	1351923	1363204	0.000114982	0.00199195	0.954003	18408	0.995098	No
Colon-Transverse	362	UNKL	ENSG00000059145.18	16	1364114	1414751	-0.000660491	0.0034939	0.850173	18408	0.993124	No
Colon-Transverse	362	C16orf91	ENSG00000174109.4	16	1419744	1420800	-0.00419113	0.00252831	0.0983042	18408	0.846845	No
Colon-Transverse	362	CCDC154	ENSG00000197599.12	16	1434383	1444556	-0.00471089	0.00642318	0.463808	18408	0.948128	No
Colon-Transverse	362	CLCN7	ENSG00000103249.17	16	1444935	1475580	0.00241507	0.00256091	0.346324	18408	0.934867	No
Colon-Transverse	362	PTX4	ENSG00000251692.7	16	1485886	1488981	0.00394472	0.0158716	0.803867	18408	0.989441	No
Colon-Transverse	362	TELO2	ENSG00000100726.14	16	1493344	1510426	0.000423542	0.00267397	0.87424	18408	0.993777	No
Colon-Transverse	362	IFT140	ENSG00000187535.13	16	1510458	1612110	0.0018771	0.00283942	0.509005	18408	0.95448	No
Colon-Transverse	362	LA16c-385E7.1	ENSG00000260646.1	16	1512979	1514675	0.00751871	0.00980878	0.443894	18408	0.946924	No
Colon-Transverse	362	TMEM204	ENSG00000131634.13	16	1528688	1555580	0.000123456	0.00414627	0.976264	18408	0.996931	No
Colon-Transverse	362	CRAMP1	ENSG00000007545.15	16	1612325	1677908	-0.00100842	0.00219089	0.645611	18408	0.975411	No
Colon-Transverse	362	HN1L	ENSG00000206053.12	16	1678256	1702280	-0.00265944	0.00228187	0.244649	18408	0.923609	No
Colon-Transverse	362	MAPK8IP3	ENSG00000138834.12	16	1706183	1770285	0.00363427	0.00225745	0.108348	18408	0.859018	No
Colon-Transverse	362	NME3	ENSG00000103024.7	16	1770318	1771730	0.000532532	0.00236038	0.821638	18408	0.991154	No
Colon-Transverse	362	MRPS34	ENSG00000074071.14	16	1771890	1773155	-0.0011276	0.00219691	0.608097	18408	0.968712	No
Colon-Transverse	362	EME2	ENSG00000197774.12	16	1773207	1781708	-0.00662207	0.00334132	0.0482986	18408	0.782046	No
Colon-Transverse	362	SPSB3	ENSG00000162032.15	16	1776712	1782820	-0.00285131	0.00232485	0.220879	18408	0.907347	No
Colon-Transverse	362	NUBP2	ENSG00000095906.16	16	1782901	1789191	0.00202834	0.00194036	0.296607	18408	0.929708	No
Colon-Transverse	362	IGFALS	ENSG00000099769.5	16	1790413	1794971	-0.00677046	0.0103847	0.514865	18408	0.95568	No
Colon-Transverse	362	HAGH	ENSG00000063854.12	16	1795620	1826940	-0.00011285	0.00237269	0.962093	18408	0.995098	No
Colon-Transverse	362	FAHD1	ENSG00000180185.11	16	1827195	1840207	-0.00197079	0.00359902	0.584332	18408	0.965066	No
Colon-Transverse	362	MEIOB	ENSG00000162039.14	16	1833983	1872178	0.007338	0.0134662	0.586165	18408	0.965066	No
Colon-Transverse	362	HS3ST6	ENSG00000162040.6	16	1911463	1918440	0.0390465	0.0189688	0.0403075	18408	0.778714	No
Colon-Transverse	362	MSRB1	ENSG00000198736.11	16	1938210	1943326	-0.00200661	0.00412188	0.6267	18408	0.971522	No
Colon-Transverse	362	RPL3L	ENSG00000140986.7	16	1943974	1957606	0.00262677	0.0129712	0.839641	18408	0.993124	No
Colon-Transverse	362	NDUFB10	ENSG00000140990.14	16	1959508	1961975	0.00221182	0.00234303	0.34584	18408	0.93458	No
Colon-Transverse	362	RPS2	ENSG00000140988.15	16	1962052	1964860	-0.00120919	0.00289769	0.676727	18408	0.976421	No
Colon-Transverse	362	SNHG9	ENSG00000255198.4	16	1964959	1965509	0.00112307	0.00540893	0.83564	18408	0.993124	No
Colon-Transverse	362	TBL3	ENSG00000183751.14	16	1972037	1982933	0.00251936	0.0021786	0.248324	18408	0.92382	No
Colon-Transverse	362	GFER	ENSG00000127554.12	16	1984207	1987749	0.0021258	0.00228826	0.353545	18408	0.935925	No
Colon-Transverse	362	SYNGR3	ENSG00000127561.14	16	1989660	1994275	0.00651306	0.00501375	0.19481	18408	0.901539	No
Colon-Transverse	362	ZNF598	ENSG00000167962.13	16	1997933	2009823	0.000703772	0.00212968	0.741256	18408	0.985093	No
Colon-Transverse	362	NPW	ENSG00000183971.6	16	2009926	2020755	0.0128378	0.0143466	0.37151	18408	0.938549	No
Colon-Transverse	362	SLC9A3R2	ENSG00000065054.13	16	2025356	2039026	0.00603388	0.00363688	0.098022	18408	0.846845	No
Colon-Transverse	362	NTHL1	ENSG00000065057.7	16	2039815	2047464	0.00353135	0.00335201	0.292859	18408	0.927711	No
Colon-Transverse	362	TSC2	ENSG00000103197.16	16	2047867	2088709	0.00401524	0.0019531	0.0405625	18408	0.778714	No
Colon-Transverse	362	PKD1	ENSG00000008710.19	16	2088721	2135898	-0.000168611	0.00267995	0.949871	18408	0.995098	No
Colon-Transverse	362	RAB26	ENSG00000167964.12	16	2140803	2154165	0.0147792	0.00732383	0.0443806	18408	0.778714	No
Colon-Transverse	362	SNHG19	ENSG00000260260.1	16	2154797	2155358	-0.00635537	0.00429355	0.139742	18408	0.87783	No
Colon-Transverse	362	TRAF7	ENSG00000131653.12	16	2155698	2177179	0.00142366	0.00212677	0.503694	18408	0.953294	No
Colon-Transverse	362	CASKIN1	ENSG00000167971.15	16	2178130	2196525	-0.00567261	0.00641101	0.376877	18408	0.938662	No
Colon-Transverse	362	MLST8	ENSG00000167965.17	16	2204248	2209252	0.00155476	0.00219777	0.479787	18408	0.949099	No
Colon-Transverse	362	BRICD5	ENSG00000182685.7	16	2209417	2211950	0.0030561	0.00407096	0.453347	18408	0.947713	No
Colon-Transverse	362	PGP	ENSG00000184207.8	16	2212156	2214807	0.000990016	0.0030893	0.748812	18408	0.985821	No
Colon-Transverse	362	E4F1	ENSG00000167967.15	16	2223566	2235688	0.000255989	0.00195072	0.895673	18408	0.994683	No
Colon-Transverse	362	DNASE1L2	ENSG00000167968.12	16	2236914	2238711	0.00127357	0.00629702	0.839842	18408	0.993124	No
Colon-Transverse	362	ECI1	ENSG00000167969.12	16	2239395	2252300	0.000782185	0.00222389	0.725266	18408	0.982589	No
Colon-Transverse	362	RNPS1	ENSG00000205937.11	16	2253116	2268412	0.00166689	0.00154048	0.279994	18408	0.926181	No
Colon-Transverse	362	RP11-304L19.13	ENSG00000260778.5	16	2268623	2273418	-0.00691927	0.005518	0.210723	18408	0.905251	No
Colon-Transverse	362	ABCA3	ENSG00000167972.13	16	2275881	2340746	-4.12877e-05	0.00308319	0.989324	18408	0.997677	No
Colon-Transverse	362	CCNF	ENSG00000162063.12	16	2429394	2458809	0.00433049	0.00520673	0.406156	18408	0.942779	No
Colon-Transverse	362	RP11-715J22.4	ENSG00000260874.5	16	2456252	2459979	0.0132893	0.0136245	0.330055	18408	0.931055	No
Colon-Transverse	362	C16orf59	ENSG00000162062.14	16	2460080	2464949	0.0117855	0.00667913	0.0785403	18408	0.824177	No
Colon-Transverse	362	NTN3	ENSG00000162068.1	16	2471499	2474145	-0.00149489	0.0176212	0.932443	18408	0.995098	No
Colon-Transverse	362	TBC1D24	ENSG00000162065.12	16	2475051	2509560	0.00166727	0.00296586	0.57438	18408	0.965066	No
Colon-Transverse	362	ATP6V0C	ENSG00000185883.11	16	2513870	2520218	0.00228681	0.00250867	0.362644	18408	0.936876	No
Colon-Transverse	362	AMDHD2	ENSG00000162066.14	16	2520357	2531422	-0.00178803	0.00293007	0.542114	18408	0.957576	No
Colon-Transverse	362	PDPK1	ENSG00000140992.18	16	2537964	2603188	0.000392424	0.00192099	0.838255	18408	0.993124	No
Colon-Transverse	362	KCTD5	ENSG00000167977.8	16	2682475	2709030	0.00468069	0.00244846	0.0567568	18408	0.796537	No
Colon-Transverse	362	PRSS27	ENSG00000172382.9	16	2712418	2720551	0.00526454	0.00598367	0.379579	18408	0.939757	No
Colon-Transverse	362	SRRM2	ENSG00000167978.16	16	2752329	2772538	0.00253295	0.00297621	0.395331	18408	0.940264	No
Colon-Transverse	362	ELOB	ENSG00000103363.14	16	2771604	2777297	0.00151192	0.00227224	0.506253	18408	0.954142	No
Colon-Transverse	362	CTD-2270P14.5	ENSG00000276791.1	16	2777319	2780568	-0.0028192	0.00876887	0.748028	18408	0.985663	No
Colon-Transverse	362	PRSS21	ENSG00000007038.10	16	2817180	2826304	-0.00358457	0.0198617	0.856886	18408	0.993217	No
Colon-Transverse	362	ZG16B	ENSG00000162078.11	16	2830169	2839567	-0.0028514	0.0163334	0.861518	18408	0.993217	No
Colon-Transverse	362	PRSS22	ENSG00000005001.9	16	2852727	2858170	0.0274163	0.0136735	0.0457483	18408	0.778714	No
Colon-Transverse	362	LA16c-325D7.2	ENSG00000263280.1	16	2866348	2867618	0.00433242	0.0164916	0.792937	18408	0.988031	No
Colon-Transverse	362	FLYWCH2	ENSG00000162076.12	16	2883186	2899382	0.0108599	0.00351498	0.00216953	18408	0.544304	No
Colon-Transverse	362	FLYWCH1	ENSG00000059122.16	16	2911937	2951208	0.00744244	0.00489457	0.129302	18408	0.873026	No
Colon-Transverse	362	KREMEN2	ENSG00000131650.13	16	2963944	2968023	0.0065266	0.0107429	0.543907	18408	0.958043	No
Colon-Transverse	362	PKMYT1	ENSG00000127564.16	16	2968384	2980539	-0.00162043	0.00748906	0.828827	18408	0.992758	No
Colon-Transverse	362	PAQR4	ENSG00000162073.13	16	2969245	2973489	-0.00791398	0.00459991	0.0862579	18408	0.831191	No
Colon-Transverse	362	LA16c-380H5.3	ENSG00000270168.2	16	2988256	3002016	0.00553804	0.0223643	0.804572	18408	0.989496	No
Colon-Transverse	362	LA16c-380H5.5	ENSG00000272079.2	16	3006120	3007388	-0.0153077	0.00818797	0.0624082	18408	0.799991	No
Colon-Transverse	362	CLDN9	ENSG00000213937.3	16	3012456	3014505	-0.00442206	0.00904316	0.62516	18408	0.971522	No
Colon-Transverse	362	TNFRSF12A	ENSG00000006327.13	16	3018485	3022383	-0.00992624	0.00972928	0.308338	18408	0.929987	No
Colon-Transverse	362	HCFC1R1	ENSG00000103145.10	16	3022620	3024030	-0.00376478	0.00363115	0.300565	18408	0.929708	No
Colon-Transverse	362	THOC6	ENSG00000131652.13	16	3024287	3027683	-0.000552366	0.00324718	0.865028	18408	0.993217	No
Colon-Transverse	362	BICDL2	ENSG00000162069.14	16	3027756	3035337	0.00732376	0.00853462	0.391429	18408	0.940264	No
Colon-Transverse	362	MMP25	ENSG00000008516.16	16	3046681	3060726	-0.0206428	0.00988002	0.0374196	18408	0.778714	No
Colon-Transverse	362	IL32	ENSG00000008517.16	16	3065297	3082192	0.0070566	0.00575876	0.221284	18408	0.907347	No
Colon-Transverse	362	RP11-473M20.9	ENSG00000262370.5	16	3076911	3087100	0.000675113	0.00555058	0.903264	18408	0.995098	No
Colon-Transverse	362	ZNF205	ENSG00000122386.10	16	3112560	3120517	2.01611e-05	0.00281049	0.994281	18408	0.998089	No
Colon-Transverse	362	ZNF213	ENSG00000085644.13	16	3129777	3142805	0.000785101	0.0032094	0.806894	18408	0.98989	No
Colon-Transverse	362	RP11-473M20.16	ENSG00000261889.1	16	3156736	3157483	0.0145982	0.0136446	0.285427	18408	0.926181	No
Colon-Transverse	362	ZNF200	ENSG00000010539.11	16	3222325	3236221	0.00574152	0.00328954	0.0818207	18408	0.831191	No
Colon-Transverse	362	MEFV	ENSG00000103313.12	16	3242028	3256627	-0.000978796	0.00772918	0.899303	18408	0.994974	No
Colon-Transverse	362	LINC00921	ENSG00000281005.1	16	3263743	3267567	-0.000819035	0.00464071	0.860015	18408	0.993217	No
Colon-Transverse	362	ZNF263	ENSG00000006194.9	16	3282943	3291460	0.0041964	0.00252681	0.0976852	18408	0.846845	No
Colon-Transverse	362	TIGD7	ENSG00000140993.10	16	3298832	3305729	0.0101083	0.00437095	0.0213405	18408	0.707049	No
Colon-Transverse	362	ZNF75A	ENSG00000162086.14	16	3308394	3318852	-0.000163259	0.0029386	0.955728	18408	0.995098	No
Colon-Transverse	362	OR2C1	ENSG00000168158.3	16	3355889	3357294	-0.010731	0.0175847	0.542107	18408	0.957576	No
Colon-Transverse	362	MTRNR2L4	ENSG00000232196.3	16	3370979	3372740	-0.00767637	0.0149673	0.608372	18408	0.968712	No
Colon-Transverse	362	ZSCAN32	ENSG00000140987.19	16	3382081	3401065	0.00186238	0.00443214	0.674606	18408	0.976021	No
Colon-Transverse	362	ZNF174	ENSG00000103343.12	16	3401235	3409370	0.002173	0.00259337	0.402671	18408	0.941296	No
Colon-Transverse	362	ZNF597	ENSG00000167981.5	16	3432422	3443542	0.00207382	0.00378262	0.58388	18408	0.965066	No
Colon-Transverse	362	NAA60	ENSG00000122390.17	16	3443611	3486963	0.00209877	0.00189023	0.267644	18408	0.924326	No
Colon-Transverse	362	CLUAP1	ENSG00000103351.12	16	3500924	3539032	0.0071394	0.00311441	0.0224946	18408	0.70792	No
Colon-Transverse	362	NLRC3	ENSG00000167984.17	16	3539049	3577400	0.00194805	0.00427526	0.648928	18408	0.975831	No
Colon-Transverse	362	SLX4	ENSG00000188827.10	16	3581379	3611598	0.00571428	0.0031289	0.0686827	18408	0.808217	No
Colon-Transverse	362	DNASE1	ENSG00000213918.10	16	3611728	3680143	0.00325875	0.00338717	0.336689	18408	0.933106	No
Colon-Transverse	362	TRAP1	ENSG00000126602.10	16	3665971	3717597	-0.00354205	0.00363284	0.330249	18408	0.931055	No
Colon-Transverse	362	CREBBP	ENSG00000005339.14	16	3725054	3880726	-0.00138824	0.00242306	0.567073	18408	0.962953	No
Colon-Transverse	362	ADCY9	ENSG00000162104.9	16	3953387	4116185	-0.00293023	0.00304181	0.336072	18408	0.933106	No
Colon-Transverse	362	SRL	ENSG00000185739.13	16	4189374	4242080	0.0203486	0.00678286	0.00289904	18408	0.568653	No
Colon-Transverse	362	LINC01569	ENSG00000262468.5	16	4245825	4253789	0.00576317	0.00542534	0.288867	18408	0.926181	No
Colon-Transverse	362	TFAP4	ENSG00000090447.11	16	4257186	4273075	-0.000371678	0.00417406	0.929099	18408	0.995098	No
Colon-Transverse	362	GLIS2	ENSG00000126603.8	16	4314761	4339597	0.00469339	0.00404732	0.247013	18408	0.92382	No
Colon-Transverse	362	GLIS2-AS1	ENSG00000262686.1	16	4324667	4328340	-0.0452366	0.015182	0.00309366	18408	0.570416	No
Colon-Transverse	362	PAM16	ENSG00000217930.7	16	4331549	4355607	0.000303388	0.00229889	0.895085	18408	0.994683	No
Colon-Transverse	362	CORO7	ENSG00000262246.5	16	4354542	4425705	0.00264152	0.00275663	0.338621	18408	0.933106	No
Colon-Transverse	362	VASN	ENSG00000168140.4	16	4371848	4383528	0.000207049	0.0054265	0.969586	18408	0.995547	No
Colon-Transverse	362	DNAJA3	ENSG00000103423.13	16	4425805	4456775	0.00112557	0.00194207	0.562586	18408	0.962398	No
Colon-Transverse	362	NMRAL1	ENSG00000153406.13	16	4461680	4495763	-0.000270047	0.00285923	0.924809	18408	0.995098	No
Colon-Transverse	362	HMOX2	ENSG00000103415.11	16	4475924	4510347	0.000924664	0.00192808	0.631836	18408	0.972473	No
Colon-Transverse	362	CDIP1	ENSG00000089486.16	16	4510675	4538828	0.000634313	0.0031203	0.839033	18408	0.993124	No
Colon-Transverse	362	C16orf96	ENSG00000205832.7	16	4556490	4600714	0.0114749	0.0129039	0.374492	18408	0.938549	No
Colon-Transverse	362	UBALD1	ENSG00000153443.12	16	4608883	4615027	0.00310797	0.00268261	0.247448	18408	0.92382	No
Colon-Transverse	362	MGRN1	ENSG00000102858.12	16	4616493	4690974	0.00297475	0.00275864	0.281647	18408	0.926181	No
Colon-Transverse	362	NUDT16L1	ENSG00000168101.14	16	4693694	4695859	-0.00115548	0.00225483	0.60867	18408	0.968785	No
Colon-Transverse	362	ANKS3	ENSG00000168096.14	16	4696510	4734271	0.00043646	0.00212607	0.837469	18408	0.993124	No
Colon-Transverse	362	C16orf71	ENSG00000166246.13	16	4734379	4747634	0.000511173	0.00673445	0.93954	18408	0.995098	No
Colon-Transverse	362	ZNF500	ENSG00000103199.13	16	4748239	4767624	-0.000380697	0.0030516	0.900793	18408	0.995017	No
Colon-Transverse	362	SEPT12	ENSG00000140623.13	16	4777669	4788396	-0.00333523	0.0178681	0.85204	18408	0.993124	No
Colon-Transverse	362	SMIM22	ENSG00000267795.5	16	4788522	4796336	0.00831721	0.00757748	0.273146	18408	0.924326	No
Colon-Transverse	362	ROGDI	ENSG00000067836.12	16	4796968	4802950	0.00664939	0.00334582	0.0476832	18408	0.779169	No
Colon-Transverse	362	GLYR1	ENSG00000140632.16	16	4803203	4846210	0.00025093	0.00168118	0.881438	18408	0.994127	No
Colon-Transverse	362	UBN1	ENSG00000118900.14	16	4846665	4882360	0.00106799	0.00190802	0.576028	18408	0.965066	No
Colon-Transverse	362	PPL	ENSG00000118898.15	16	4882507	4960741	-0.00385689	0.00672061	0.566422	18408	0.962953	No
Colon-Transverse	362	SEC14L5	ENSG00000103184.11	16	4958317	5019158	-0.00673929	0.00775928	0.385708	18408	0.940016	No
Colon-Transverse	362	NAGPA	ENSG00000103174.11	16	5024844	5034141	0.00527894	0.00275924	0.0565636	18408	0.796537	No
Colon-Transverse	362	NAGPA-AS1	ENSG00000267072.2	16	5033729	5043999	0.0154356	0.0157582	0.328017	18408	0.931055	No
Colon-Transverse	362	C16orf89	ENSG00000153446.15	16	5044122	5066110	0.0126462	0.00790843	0.110732	18408	0.859018	No
Colon-Transverse	362	ALG1	ENSG00000033011.11	16	5071819	5087379	-0.000551556	0.00262217	0.833526	18408	0.993124	No
Colon-Transverse	362	EEF2KMT	ENSG00000118894.14	16	5084304	5097808	0.00338538	0.0031017	0.275845	18408	0.92523	No
Colon-Transverse	362	RP11-420N3.2	ENSG00000260411.4	16	5239815	5600151	-0.00588504	0.01401	0.674706	18408	0.976021	No
Colon-Transverse	362	RBFOX1	ENSG00000078328.19	16	6019094	7713338	-0.00937689	0.00933409	0.315811	18408	0.93086	No
Colon-Transverse	362	TMEM114	ENSG00000232258.6	16	8537605	8590193	0.0278214	0.0156563	0.0764608	18408	0.821944	No
Colon-Transverse	362	METTL22	ENSG00000067365.14	16	8621683	8649654	0.00357503	0.0025015	0.153878	18408	0.882621	No
Colon-Transverse	362	ABAT	ENSG00000183044.11	16	8674565	8784575	-0.00119512	0.00580072	0.836891	18408	0.993124	No
Colon-Transverse	362	TMEM186	ENSG00000184857.7	16	8780384	8797648	-0.00114572	0.00253004	0.650949	18408	0.975831	No
Colon-Transverse	362	PMM2	ENSG00000140650.11	16	8788823	8848104	0.00177812	0.00347866	0.609578	18408	0.96894	No
Colon-Transverse	362	CARHSP1	ENSG00000153048.10	16	8852942	8869012	-0.00395856	0.00306651	0.197616	18408	0.903623	No
Colon-Transverse	362	USP7	ENSG00000187555.14	16	8892094	8964514	0.00166685	0.00144799	0.250481	18408	0.92382	No
Colon-Transverse	362	RP11-77H9.8	ENSG00000260979.1	16	8962706	8966990	-0.00706556	0.0155484	0.649813	18408	0.975831	No
Colon-Transverse	362	C16orf72	ENSG00000182831.11	16	9091648	9121640	0.000786932	0.00205567	0.7021	18408	0.980178	No
Colon-Transverse	362	LINC02177	ENSG00000261617.1	16	9355588	9408093	-0.0155692	0.0135367	0.250892	18408	0.92382	No
Colon-Transverse	362	GRIN2A	ENSG00000183454.16	16	9753404	10182754	-0.000607043	0.0119887	0.959646	18408	0.995098	No
Colon-Transverse	362	ATF7IP2	ENSG00000166669.13	16	10326434	10483638	0.00930415	0.0057202	0.104761	18408	0.857463	No
Colon-Transverse	362	LINC01290	ENSG00000260468.1	16	10514842	10528202	0.0093875	0.0150986	0.534526	18408	0.957293	No
Colon-Transverse	362	EMP2	ENSG00000213853.9	16	10528422	10580698	-0.00242798	0.00302877	0.42332	18408	0.943857	No
Colon-Transverse	362	TEKT5	ENSG00000153060.7	16	10627501	10694945	-0.0093373	0.0153675	0.543857	18408	0.958043	No
Colon-Transverse	362	NUBP1	ENSG00000103274.10	16	10743786	10765144	0.0010749	0.00243074	0.658617	18408	0.975831	No
Colon-Transverse	362	TVP23A	ENSG00000166676.14	16	10760919	10818794	0.00652014	0.00425501	0.126367	18408	0.869164	No
Colon-Transverse	362	CIITA	ENSG00000179583.18	16	10866222	10932281	-0.0022732	0.0055016	0.679729	18408	0.977535	No
Colon-Transverse	362	DEXI	ENSG00000182108.9	16	10933844	10933902	-0.00147236	0.010175	0.88503	18408	0.994127	No
Colon-Transverse	362	CLEC16A	ENSG00000038532.14	16	10944488	11182189	0.00652215	0.00195657	0.000952223	18408	0.4605	No
Colon-Transverse	362	RP11-396B14.2	ENSG00000263033.2	16	11196177	11224969	-0.00276401	0.00776362	0.722046	18408	0.982589	No
Colon-Transverse	362	RMI2	ENSG00000175643.8	16	11249649	11351762	-0.00721765	0.00737498	0.328441	18408	0.931055	No
Colon-Transverse	362	SOCS1	ENSG00000185338.4	16	11254405	11256179	-0.00593405	0.00770315	0.441632	18408	0.946924	No
Colon-Transverse	362	PRM2	ENSG00000122304.10	16	11275639	11276480	-0.0148039	0.0324361	0.648392	18408	0.975831	No
Colon-Transverse	362	PRM1	ENSG00000175646.3	16	11280836	11281350	0.0135439	0.0302285	0.654403	18408	0.975831	No
Colon-Transverse	362	CTD-3088G3.8	ENSG00000188897.8	16	11359845	11523588	-0.00890348	0.0071987	0.217009	18408	0.905251	No
Colon-Transverse	362	LITAF	ENSG00000189067.12	16	11547722	11636381	0.000745719	0.00353564	0.83308	18408	0.993124	No
Colon-Transverse	362	SNN	ENSG00000184602.5	16	11668414	11679079	0.000452979	0.00374473	0.903791	18408	0.995098	No
Colon-Transverse	362	TXNDC11	ENSG00000153066.12	16	11679160	11736233	-0.000986636	0.00228108	0.66563	18408	0.975911	No
Colon-Transverse	362	ZC3H7A	ENSG00000122299.11	16	11750586	11797267	0.00439149	0.00178678	0.0144786	18408	0.681781	No
Colon-Transverse	362	RP11-486I11.2	ENSG00000277369.1	16	11797468	11798275	0.00784618	0.00952814	0.410816	18408	0.943267	No
Colon-Transverse	362	RSL1D1	ENSG00000171490.12	16	11833850	11851585	-0.000862644	0.0028852	0.76513	18408	0.986865	No
Colon-Transverse	362	GSPT1	ENSG00000103342.12	16	11868128	11916082	0.00017797	0.00186034	0.923843	18408	0.995098	No
Colon-Transverse	362	NPIPB2	ENSG00000234719.8	16	11927373	11976643	0.0265994	0.0206241	0.198023	18408	0.904357	No
Colon-Transverse	362	TNFRSF17	ENSG00000048462.10	16	11965107	11968068	0.00329576	0.0102365	0.74768	18408	0.985663	No
Colon-Transverse	362	SNX29	ENSG00000048471.13	16	11976737	12574289	-0.00092302	0.0024272	0.703974	18408	0.980203	No
Colon-Transverse	362	CPPED1	ENSG00000103381.11	16	12659799	12804017	0.00253878	0.00285658	0.374768	18408	0.938549	No
Colon-Transverse	362	SHISA9	ENSG00000237515.8	16	12901620	13240413	-0.00446882	0.00646935	0.490183	18408	0.95092	No
Colon-Transverse	362	U91319.1	ENSG00000262801.5	16	13246316	13562918	0.0104766	0.0141706	0.460221	18408	0.947891	No
Colon-Transverse	362	ERCC4	ENSG00000175595.14	16	13920157	13952345	0.00204762	0.00278413	0.462566	18408	0.948128	No
Colon-Transverse	362	LINC02185	ENSG00000262097.1	16	14009280	14016016	0.00844601	0.0115336	0.46449	18408	0.948128	No
Colon-Transverse	362	MKL2	ENSG00000186260.16	16	14071321	14266772	0.00380059	0.00278544	0.173328	18408	0.894339	No
Colon-Transverse	362	CTA-276F8.1	ENSG00000276564.1	16	14150833	14153235	0.00623079	0.0059065	0.292218	18408	0.926801	No
Colon-Transverse	362	MIR193BHG	ENSG00000262454.2	16	14301389	14326744	0.00055894	0.00813826	0.945284	18408	0.995098	No
Colon-Transverse	362	PARN	ENSG00000140694.16	16	14435701	14632728	0.00402746	0.00201026	0.0459222	18408	0.778714	No
Colon-Transverse	362	BFAR	ENSG00000103429.10	16	14632815	14669236	-0.000957529	0.00211055	0.650343	18408	0.975831	No
Colon-Transverse	362	PLA2G10	ENSG00000069764.9	16	14672545	14694669	-0.0111383	0.00849546	0.190713	18408	0.901329	No
Colon-Transverse	362	NPIPA3	ENSG00000224712.12	16	14708944	14726338	-0.0332087	0.0134209	0.013833	18408	0.67543	No
Colon-Transverse	362	NPIPA2	ENSG00000254852.8	16	14748066	14765413	-0.000349306	0.00775808	0.964114	18408	0.995098	No
Colon-Transverse	362	NOMO1	ENSG00000103512.14	16	14833681	14896160	0.00351373	0.00274179	0.200876	18408	0.904357	No
Colon-Transverse	362	MIR3180-1	ENSG00000258354.1	16	14909887	14911345	-0.0144759	0.017623	0.411983	18408	0.943267	No
Colon-Transverse	362	NPIPA1	ENSG00000183426.16	16	14937414	14952056	-0.0138852	0.00667363	0.0382183	18408	0.778714	No
Colon-Transverse	362	PDXDC1	ENSG00000179889.18	16	14974591	15139339	0.00104458	0.00208301	0.61636	18408	0.969376	No
Colon-Transverse	362	NTAN1	ENSG00000157045.8	16	15038574	15056079	-0.00305743	0.00275611	0.268072	18408	0.924326	No
Colon-Transverse	362	RRN3	ENSG00000085721.12	16	15060022	15094317	0.00123627	0.00263777	0.639599	18408	0.972473	No
Colon-Transverse	362	NPIPA5	ENSG00000183793.13	16	15363624	15381047	0.0282797	0.0193492	0.144789	18408	0.87783	No
Colon-Transverse	362	MPV17L	ENSG00000156968.8	16	15395754	15413268	-0.00295883	0.0046264	0.522893	18408	0.956295	No
Colon-Transverse	362	C16orf45	ENSG00000166780.10	16	15434295	15625015	-0.00168106	0.00361639	0.642341	18408	0.973827	No
Colon-Transverse	362	KIAA0430	ENSG00000166783.21	16	15594386	15643166	0.00252905	0.00232311	0.277082	18408	0.926164	No
Colon-Transverse	362	NDE1	ENSG00000072864.14	16	15643267	15726353	0.00385102	0.0033355	0.249083	18408	0.92382	No
Colon-Transverse	362	CTB-193M12.5	ENSG00000280206.1	16	15701237	15702118	0.00894533	0.00389773	0.0223411	18408	0.70792	No
Colon-Transverse	362	MYH11	ENSG00000133392.17	16	15703172	15857033	-0.000717541	0.00483594	0.882134	18408	0.994127	No
Colon-Transverse	362	FOPNL	ENSG00000133393.12	16	15865720	15888625	0.00270073	0.00218813	0.217957	18408	0.905251	No
Colon-Transverse	362	ABCC1	ENSG00000103222.18	16	15949577	16143074	0.0050612	0.00356138	0.156194	18408	0.883351	No
Colon-Transverse	362	ABCC6	ENSG00000091262.15	16	16148928	16223522	0.00334392	0.0059782	0.57629	18408	0.965066	No
Colon-Transverse	362	NOMO3	ENSG00000103226.17	16	16232495	16294814	-0.00838639	0.0112583	0.456844	18408	0.947713	No
Colon-Transverse	362	AC138969.4	ENSG00000183889.12	16	16322305	16350590	-0.0165077	0.0121042	0.173535	18408	0.89495	No
Colon-Transverse	362	NPIPA7	ENSG00000214967.5	16	16379055	16393954	0.00873439	0.0129696	0.501119	18408	0.952663	No
Colon-Transverse	362	XYLT1	ENSG00000103489.11	16	17101769	17470881	-0.00227555	0.00396999	0.566897	18408	0.962953	No
Colon-Transverse	362	NPIPA8	ENSG00000214940.8	16	18317942	18334850	-0.0354152	0.0196681	0.0726455	18408	0.81002	No
Colon-Transverse	362	RP11-1212A22.4	ENSG00000233024.7	16	18358086	18374952	-0.00749036	0.0110903	0.499883	18408	0.95261	No
Colon-Transverse	362	NOMO2	ENSG00000185164.14	16	18417325	18562211	-0.00647778	0.00416733	0.121015	18408	0.863902	No
Colon-Transverse	362	RPS15A	ENSG00000134419.15	16	18781295	18790383	-0.000810662	0.00279367	0.771857	18408	0.987075	No
Colon-Transverse	362	ARL6IP1	ENSG00000170540.14	16	18791667	18801678	-0.00291876	0.00301127	0.333095	18408	0.93232	No
Colon-Transverse	362	SMG1	ENSG00000157106.16	16	18804853	18926454	-0.00217768	0.00190032	0.252621	18408	0.92382	No
Colon-Transverse	362	TMC7	ENSG00000170537.12	16	18983934	19063804	0.00104799	0.00585686	0.858096	18408	0.993217	No
Colon-Transverse	362	RP11-626G11.1	ENSG00000261357.1	16	19065991	19066694	0.0232647	0.0152362	0.127707	18408	0.869371	No
Colon-Transverse	362	COQ7	ENSG00000167186.10	16	19067692	19080095	0.000938448	0.00228287	0.681272	18408	0.97796	No
Colon-Transverse	362	RP11-626G11.4	ENSG00000260430.1	16	19086856	19098110	-0.00859086	0.0163952	0.60063	18408	0.966484	No
Colon-Transverse	362	RP11-626G11.6	ENSG00000278389.1	16	19111035	19111484	0.00320205	0.0138066	0.816738	18408	0.990469	No
Colon-Transverse	362	ITPRIPL2	ENSG00000205730.6	16	19113932	19120708	-0.000869423	0.0027712	0.753914	18408	0.9867	No
Colon-Transverse	362	SYT17	ENSG00000103528.16	16	19167971	19268334	0.00302205	0.00600951	0.615376	18408	0.969351	No
Colon-Transverse	362	CTA-363E6.2	ENSG00000259925.1	16	19343647	19401693	-0.0208688	0.0180102	0.247385	18408	0.92382	No
Colon-Transverse	362	TMC5	ENSG00000103534.16	16	19410496	19499113	-0.000325649	0.00702076	0.963032	18408	0.995098	No
Colon-Transverse	362	GDE1	ENSG00000006007.11	16	19501890	19522145	-0.00128395	0.00291307	0.659671	18408	0.975831	No
Colon-Transverse	362	CCP110	ENSG00000103540.16	16	19523811	19553408	-0.000681412	0.0025113	0.786295	18408	0.987981	No
Colon-Transverse	362	C16orf62	ENSG00000103544.14	16	19555240	19701163	0.00326366	0.00191535	0.089305	18408	0.836179	No
Colon-Transverse	362	KNOP1	ENSG00000103550.13	16	19701934	19717694	-0.00428848	0.00330939	0.195905	18408	0.901539	No
Colon-Transverse	362	IQCK	ENSG00000174628.16	16	19716456	19856690	0.00131081	0.0035745	0.714063	18408	0.981836	No
Colon-Transverse	362	GPRC5B	ENSG00000167191.11	16	19858468	19886167	0.000706645	0.00436837	0.871588	18408	0.993464	No
Colon-Transverse	362	GP2	ENSG00000169347.16	16	20309572	20327808	0.00808533	0.0183607	0.659956	18408	0.975831	No
Colon-Transverse	362	ACSM5	ENSG00000183549.10	16	20409534	20441249	-0.00797019	0.00673082	0.237187	18408	0.918608	No
Colon-Transverse	362	ACSM3	ENSG00000005187.11	16	20610243	20796124	-0.0155595	0.0108988	0.154316	18408	0.882735	No
Colon-Transverse	362	ACSM1	ENSG00000166743.9	16	20623237	20698890	0.0016101	0.0100203	0.872438	18408	0.993539	No
Colon-Transverse	362	THUMPD1	ENSG00000066654.13	16	20702816	20742084	0.00228939	0.00240248	0.341305	18408	0.933106	No
Colon-Transverse	362	ERI2	ENSG00000196678.13	16	20780193	20896381	0.00770836	0.00317449	0.0156914	18408	0.696299	No
Colon-Transverse	362	AC004381.6	ENSG00000005189.19	16	20806677	20849668	0.00317163	0.00506715	0.531787	18408	0.956579	No
Colon-Transverse	362	DCUN1D3	ENSG00000188215.9	16	20854925	20868980	0.00461346	0.00338381	0.17366	18408	0.89495	No
Colon-Transverse	362	LYRM1	ENSG00000102897.9	16	20899868	20925006	-0.00242895	0.00294965	0.410817	18408	0.943267	No
Colon-Transverse	362	DNAH3	ENSG00000158486.13	16	20933111	21159441	-0.00546568	0.00890795	0.539908	18408	0.957576	No
Colon-Transverse	362	TMEM159	ENSG00000011638.10	16	21158377	21180616	-0.00222102	0.00381489	0.560819	18408	0.962398	No
Colon-Transverse	362	ZP2	ENSG00000103310.10	16	21197450	21214510	0.0145975	0.0157464	0.354565	18408	0.935925	No
Colon-Transverse	362	ANKS4B	ENSG00000175311.6	16	21233665	21253845	0.00457123	0.00784671	0.560571	18408	0.962398	No
Colon-Transverse	362	CRYM	ENSG00000103316.10	16	21238874	21303083	0.00425257	0.00835555	0.611116	18408	0.96894	No
Colon-Transverse	362	CRYM-AS1	ENSG00000189149.11	16	21300849	21318591	0.00424492	0.00866202	0.624407	18408	0.971522	No
Colon-Transverse	362	NPIPB3	ENSG00000169246.16	16	21402237	21440719	0.00538847	0.00892725	0.546513	18408	0.958708	No
Colon-Transverse	362	METTL9	ENSG00000197006.13	16	21597218	21657473	0.000590933	0.00214615	0.783218	18408	0.987981	No
Colon-Transverse	362	IGSF6	ENSG00000140749.8	16	21639537	21652660	-0.016285	0.00711905	0.0227792	18408	0.710712	No
Colon-Transverse	362	OTOA	ENSG00000155719.16	16	21678514	21760729	-0.0166425	0.0136547	0.223762	18408	0.90761	No
Colon-Transverse	362	RP11-645C24.5	ENSG00000260306.1	16	21794095	21795759	-0.00202413	0.00755039	0.788798	18408	0.988031	No
Colon-Transverse	362	NPIPB4	ENSG00000185864.16	16	21834569	21866308	-0.00346932	0.00529568	0.512832	18408	0.955451	No
Colon-Transverse	362	UQCRC2	ENSG00000140740.10	16	21952660	21983660	-0.000539749	0.00225126	0.810665	18408	0.990143	No
Colon-Transverse	362	PDZD9	ENSG00000155714.13	16	21983865	22001110	0.0120616	0.0109695	0.272302	18408	0.924326	No
Colon-Transverse	362	C16orf52	ENSG00000185716.11	16	22008209	22087534	0.00283293	0.00237959	0.234674	18408	0.91642	No
Colon-Transverse	362	VWA3A	ENSG00000175267.14	16	22092540	22156966	-0.0073254	0.00862885	0.396511	18408	0.940324	No
Colon-Transverse	362	SDR42E2	ENSG00000183921.7	16	22165583	22191754	0.00440486	0.0148279	0.766597	18408	0.986865	No
Colon-Transverse	362	EEF2K	ENSG00000103319.11	16	22206282	22288390	0.00136808	0.00409482	0.738509	18408	0.984304	No
Colon-Transverse	362	POLR3E	ENSG00000058600.15	16	22297375	22335103	0.00301777	0.00187839	0.109076	18408	0.859018	No
Colon-Transverse	362	CDR2	ENSG00000140743.7	16	22345936	22433665	0.00145792	0.00336329	0.664941	18408	0.975911	No
Colon-Transverse	362	NPIPB5	ENSG00000243716.10	16	22504851	22536521	0.00525436	0.00441124	0.234433	18408	0.91642	No
Colon-Transverse	362	CTC-591M7.1	ENSG00000283213.1	16	22806289	22813680	-0.0114929	0.0127505	0.36803	18408	0.938235	No
Colon-Transverse	362	HS3ST2	ENSG00000122254.6	16	22814177	22916338	-0.00619559	0.00972223	0.524385	18408	0.956417	No
Colon-Transverse	362	USP31	ENSG00000103404.14	16	23064174	23149270	0.00257938	0.00304884	0.398136	18408	0.940506	No
Colon-Transverse	362	SCNN1G	ENSG00000166828.2	16	23182715	23216883	0.00304034	0.0192888	0.874848	18408	0.99378	No
Colon-Transverse	362	SCNN1B	ENSG00000168447.10	16	23278231	23381299	-0.00138842	0.00945805	0.883378	18408	0.994127	No
Colon-Transverse	362	COG7	ENSG00000168434.12	16	23388493	23445961	0.00455809	0.00211901	0.0321764	18408	0.778714	No
Colon-Transverse	362	CTD-2270L9.4	ENSG00000260136.5	16	23452758	23457606	-0.00236635	0.00644243	0.713618	18408	0.981642	No
Colon-Transverse	362	GGA2	ENSG00000103365.15	16	23463542	23521995	0.00363473	0.00190777	0.0575944	18408	0.796537	No
Colon-Transverse	362	EARS2	ENSG00000103356.15	16	23522014	23557361	-0.000768747	0.00264182	0.771235	18408	0.986934	No
Colon-Transverse	362	UBFD1	ENSG00000103353.15	16	23557732	23574389	-0.000521951	0.00192951	0.786932	18408	0.988031	No
Colon-Transverse	362	NDUFAB1	ENSG00000004779.9	16	23581002	23596356	-0.000585824	0.00221181	0.791276	18408	0.988031	No
Colon-Transverse	362	PALB2	ENSG00000083093.9	16	23603160	23641310	-0.000987715	0.00257449	0.701474	18408	0.979825	No
Colon-Transverse	362	DCTN5	ENSG00000166847.9	16	23641392	23677455	0.00195153	0.00237194	0.411223	18408	0.943267	No
Colon-Transverse	362	PLK1	ENSG00000166851.14	16	23678822	23690325	0.000193539	0.00541671	0.971519	18408	0.996089	No
Colon-Transverse	362	ERN2	ENSG00000134398.14	16	23690368	23713500	0.00658436	0.0100988	0.514846	18408	0.95568	No
Colon-Transverse	362	CHP2	ENSG00000166869.2	16	23756063	23758951	-0.00114432	0.0107099	0.914973	18408	0.995098	No
Colon-Transverse	362	PRKCB	ENSG00000166501.12	16	23836001	24220611	0.00491326	0.00581607	0.398832	18408	0.940776	No
Colon-Transverse	362	RBBP6	ENSG00000122257.18	16	24537693	24572863	-0.000643973	0.00260909	0.805197	18408	0.989496	No
Colon-Transverse	362	TNRC6A	ENSG00000090905.18	16	24610209	24827632	-0.000114912	0.00203337	0.954966	18408	0.995098	No
Colon-Transverse	362	SLC5A11	ENSG00000158865.12	16	24845841	24911628	0.00733591	0.0191241	0.701518	18408	0.979825	No
Colon-Transverse	362	ARHGAP17	ENSG00000140750.16	16	24919385	25015666	0.000802904	0.00213978	0.707726	18408	0.980244	No
Colon-Transverse	362	LINC02175	ENSG00000262155.1	16	25066937	25068943	-0.00225366	0.00785404	0.774331	18408	0.987316	No
Colon-Transverse	362	LCMT1-AS1	ENSG00000260448.5	16	25085592	25111555	0.0113884	0.0103366	0.271346	18408	0.924326	No
Colon-Transverse	362	LCMT1	ENSG00000205629.11	16	25111729	25178231	0.00100445	0.00210212	0.633081	18408	0.972473	No
Colon-Transverse	362	AQP8	ENSG00000103375.10	16	25215731	25228940	-0.0088632	0.0181729	0.626067	18408	0.971522	No
Colon-Transverse	362	ZKSCAN2	ENSG00000155592.15	16	25236001	25257931	0.00592001	0.00351371	0.0929388	18408	0.843193	No
Colon-Transverse	362	CTD-2547G23.4	ENSG00000274925.1	16	25257952	25261066	0.0025272	0.00461465	0.584294	18408	0.965066	No
Colon-Transverse	362	HS3ST4	ENSG00000182601.6	16	25692026	26137688	0.0329529	0.0171658	0.0557342	18408	0.794083	No
Colon-Transverse	362	KDM8	ENSG00000155666.11	16	27203495	27221768	0.00455582	0.00326994	0.164456	18408	0.889375	No
Colon-Transverse	362	NSMCE1	ENSG00000169189.16	16	27224991	27268794	0.00191521	0.00253153	0.449848	18408	0.947713	No
Colon-Transverse	362	IL4R	ENSG00000077238.13	16	27314102	27364778	0.00242998	0.00380527	0.523524	18408	0.956417	No
Colon-Transverse	362	IL21R	ENSG00000103522.15	16	27402162	27452042	-0.00944111	0.00751463	0.209847	18408	0.905251	No
Colon-Transverse	362	GTF3C1	ENSG00000077235.17	16	27459555	27549913	0.0049708	0.0018549	0.00772481	18408	0.63073	No
Colon-Transverse	362	KIAA0556	ENSG00000047578.12	16	27550152	27780369	-0.00119331	0.00236016	0.613461	18408	0.96894	No
Colon-Transverse	362	GSG1L	ENSG00000169181.12	16	27787535	28063509	0.00940316	0.0101892	0.356736	18408	0.935925	No
Colon-Transverse	362	XPO6	ENSG00000169180.11	16	28097979	28211920	0.000420757	0.0021786	0.846971	18408	0.993124	No
Colon-Transverse	362	RP11-57A19.2	ENSG00000246465.1	16	28284885	28287067	0.0129117	0.0158472	0.415777	18408	0.943267	No
Colon-Transverse	362	SBK1	ENSG00000188322.4	16	28292519	28323849	0.00213224	0.00669059	0.750156	18408	0.986277	No
Colon-Transverse	362	NPIPB6	ENSG00000198156.10	16	28342555	28363508	0.00277527	0.00813224	0.733113	18408	0.983897	No
Colon-Transverse	362	EIF3CL	ENSG00000205609.12	16	28379579	28403879	0.0121395	0.00856613	0.157353	18408	0.88544	No
Colon-Transverse	362	NPIPB7	ENSG00000233232.6	16	28456372	28471175	0.0105168	0.0093496	0.261452	18408	0.924326	No
Colon-Transverse	362	CLN3	ENSG00000188603.18	16	28474111	28495098	-0.00330916	0.00253332	0.192349	18408	0.901329	No
Colon-Transverse	362	APOBR	ENSG00000184730.10	16	28495576	28498970	-0.00610373	0.00504478	0.227154	18408	0.908584	No
Colon-Transverse	362	IL27	ENSG00000197272.2	16	28499362	28512051	-0.0154402	0.0171638	0.368982	18408	0.938428	No
Colon-Transverse	362	NUPR1	ENSG00000176046.8	16	28532708	28539174	0.00548292	0.00429853	0.202992	18408	0.904357	No
Colon-Transverse	362	SGF29	ENSG00000176476.8	16	28581055	28591790	-0.00275879	0.00286458	0.336197	18408	0.933106	No
Colon-Transverse	362	SULT1A2	ENSG00000197165.10	16	28591943	28597109	0.00722338	0.00801503	0.368104	18408	0.938235	No
Colon-Transverse	362	SULT1A1	ENSG00000196502.11	16	28605196	28623625	0.00508185	0.00705227	0.471652	18408	0.949099	No
Colon-Transverse	362	EIF3C	ENSG00000184110.14	16	28688558	28735730	-0.000545389	0.00465575	0.906816	18408	0.995098	No
Colon-Transverse	362	NPIPB9	ENSG00000196993.8	16	28751787	28772807	0.00947442	0.0165309	0.566932	18408	0.962953	No
Colon-Transverse	362	RP11-1348G14.4	ENSG00000251417.2	16	28802743	28817828	-0.00765603	0.00667141	0.251945	18408	0.92382	No
Colon-Transverse	362	ATXN2L	ENSG00000168488.18	16	28824138	28837237	0.00454671	0.00228888	0.047788	18408	0.779169	No
Colon-Transverse	362	TUFM	ENSG00000178952.10	16	28842411	28846408	-0.00438664	0.00176335	0.0133366	18408	0.668604	No
Colon-Transverse	362	SH2B1	ENSG00000178188.14	16	28846600	28874212	8.61685e-05	0.00199095	0.965504	18408	0.995191	No
Colon-Transverse	362	ATP2A1	ENSG00000196296.13	16	28878405	28904420	-0.00240542	0.00621067	0.698774	18408	0.978945	No
Colon-Transverse	362	RABEP2	ENSG00000177548.12	16	28904510	28936511	0.00524288	0.00276907	0.059157	18408	0.797489	No
Colon-Transverse	362	CD19	ENSG00000177455.12	16	28931939	28939346	0.00381791	0.0106673	0.720635	18408	0.982263	No
Colon-Transverse	362	NFATC2IP	ENSG00000176953.12	16	28950807	28967097	0.00220539	0.00197434	0.264772	18408	0.924326	No
Colon-Transverse	362	SPNS1	ENSG00000169682.17	16	28975089	28984548	0.00300205	0.00242143	0.21591	18408	0.905251	No
Colon-Transverse	362	LAT	ENSG00000213658.11	16	28984826	28990783	0.00198903	0.00381466	0.602415	18408	0.966553	No
Colon-Transverse	362	RP11-426C22.5	ENSG00000260517.2	16	29139661	29217860	-0.00773236	0.00843596	0.360004	18408	0.936077	No
Colon-Transverse	362	RP11-426C22.4	ENSG00000259807.1	16	29217170	29220031	-0.00524953	0.0113595	0.644284	18408	0.975168	No
Colon-Transverse	362	RP11-426C22.6	ENSG00000260953.1	16	29262273	29264479	-0.00937789	0.0149725	0.53151	18408	0.956543	No
Colon-Transverse	362	RP11-426C22.8	ENSG00000277999.1	16	29272220	29272772	0.0027642	0.0153253	0.856971	18408	0.993217	No
Colon-Transverse	362	NPIPB11	ENSG00000254206.5	16	29381354	29404029	-0.0132964	0.0107209	0.215745	18408	0.905251	No
Colon-Transverse	362	BOLA2	ENSG00000183336.8	16	29453593	29454964	-0.00402076	0.00640732	0.530736	18408	0.956543	No
Colon-Transverse	362	SLX1B	ENSG00000181625.17	16	29455105	29458219	-0.00236242	0.013188	0.857939	18408	0.993217	No
Colon-Transverse	362	SULT1A4	ENSG00000213648.10	16	29459889	29464966	-0.00569785	0.00762216	0.455257	18408	0.947713	No
Colon-Transverse	362	NPIPB12	ENSG00000169203.16	16	29483642	29505999	0.00053564	0.00675596	0.936853	18408	0.995098	No
Colon-Transverse	362	SPN	ENSG00000197471.11	16	29662979	29670876	0.00356112	0.00480176	0.458824	18408	0.947891	No
Colon-Transverse	362	QPRT	ENSG00000103485.17	16	29679008	29698699	0.00285493	0.00597042	0.632829	18408	0.972473	No
Colon-Transverse	362	C16orf54	ENSG00000185905.3	16	29742463	29746006	-0.00524154	0.00681032	0.442044	18408	0.946924	No
Colon-Transverse	362	ZG16	ENSG00000174992.7	16	29778240	29782973	0.0244048	0.0156667	0.120223	18408	0.863892	No
Colon-Transverse	362	KIF22	ENSG00000079616.12	16	29790719	29805385	0.00520247	0.0037001	0.160628	18408	0.885639	No
Colon-Transverse	362	MAZ	ENSG00000103495.13	16	29806106	29809771	-0.00249014	0.00338947	0.463046	18408	0.948128	No
Colon-Transverse	362	PRRT2	ENSG00000167371.17	16	29811986	29815892	-0.0048261	0.00511441	0.34603	18408	0.934668	No
Colon-Transverse	362	PAGR1	ENSG00000280789.1	16	29815952	29820117	-0.000148329	0.00336901	0.964908	18408	0.995156	No
Colon-Transverse	362	MVP	ENSG00000013364.18	16	29820394	29848039	-0.00218609	0.00270713	0.419926	18408	0.943267	No
Colon-Transverse	362	CDIPT	ENSG00000103502.13	16	29858357	29863736	-0.000929248	0.00215808	0.667039	18408	0.975911	No
Colon-Transverse	362	SEZ6L2	ENSG00000174938.14	16	29871159	29899547	-0.00277305	0.00543155	0.61	18408	0.96894	No
Colon-Transverse	362	ASPHD1	ENSG00000174939.10	16	29900375	29906127	-0.0111869	0.00556866	0.0453383	18408	0.778714	No
Colon-Transverse	362	KCTD13	ENSG00000174943.9	16	29905012	29926835	-0.000350074	0.00218624	0.872876	18408	0.993562	No
Colon-Transverse	362	TMEM219	ENSG00000149932.16	16	29940885	29973052	0.00134513	0.00215321	0.53258	18408	0.956845	No
Colon-Transverse	362	TAOK2	ENSG00000149930.17	16	29973641	29992261	0.00384058	0.002142	0.0738631	18408	0.815401	No
Colon-Transverse	362	HIRIP3	ENSG00000149929.15	16	29992321	29996436	0.00224064	0.00265911	0.400029	18408	0.940776	No
Colon-Transverse	362	INO80E	ENSG00000169592.14	16	29995294	30005508	0.00397286	0.00306563	0.195878	18408	0.901539	No
Colon-Transverse	362	DOC2A	ENSG00000149927.17	16	30005794	30023270	-0.00407958	0.00827917	0.622506	18408	0.971249	No
Colon-Transverse	362	FAM57B	ENSG00000149926.13	16	30024703	30052978	0.0130995	0.00698381	0.0615541	18408	0.798511	No
Colon-Transverse	362	ALDOA	ENSG00000149925.17	16	30053090	30070420	0.00382969	0.00289496	0.186763	18408	0.901329	No
Colon-Transverse	362	PPP4C	ENSG00000149923.13	16	30075978	30085377	-0.00195604	0.00171424	0.254651	18408	0.92382	No
Colon-Transverse	362	TBX6	ENSG00000149922.10	16	30085793	30091887	0.0093337	0.00452036	0.0396984	18408	0.778714	No
Colon-Transverse	362	YPEL3	ENSG00000090238.11	16	30092314	30096244	-0.00130934	0.00402775	0.74532	18408	0.985663	No
Colon-Transverse	362	GDPD3	ENSG00000102886.14	16	30104810	30113856	-0.00121183	0.00536354	0.821385	18408	0.991154	No
Colon-Transverse	362	MAPK3	ENSG00000102882.11	16	30114105	30123506	0.00156702	0.00229021	0.494298	18408	0.951936	No
Colon-Transverse	362	CORO1A	ENSG00000102879.15	16	30182827	30189076	0.00144236	0.00353151	0.683218	18408	0.97796	No
Colon-Transverse	362	BOLA2B	ENSG00000169627.7	16	30192934	30194306	0.0122743	0.0170873	0.473047	18408	0.949099	No
Colon-Transverse	362	SLX1A	ENSG00000132207.17	16	30194740	30197561	0.00223315	0.00644267	0.729093	18408	0.983215	No
Colon-Transverse	362	SULT1A3	ENSG00000261052.5	16	30199231	30204310	0.00517811	0.00646814	0.423948	18408	0.944126	No
Colon-Transverse	362	RP11-347C12.3	ENSG00000258130.7	16	30204316	30209071	-0.0111447	0.0138872	0.422816	18408	0.943498	No
Colon-Transverse	362	NPIPB13	ENSG00000198064.13	16	30222937	30254510	0.00320109	0.00657909	0.626887	18408	0.971522	No
Colon-Transverse	362	CD2BP2	ENSG00000169217.8	16	30350766	30355361	0.00233571	0.00169966	0.170277	18408	0.891875	No
Colon-Transverse	362	RP11-347C12.10	ENSG00000260219.2	16	30355441	30357101	-0.00275671	0.00565631	0.626311	18408	0.971522	No
Colon-Transverse	362	TBC1D10B	ENSG00000169221.13	16	30357105	30370264	0.00157941	0.00198996	0.42793	18408	0.945319	No
Colon-Transverse	362	MYLPF	ENSG00000180209.11	16	30370934	30377991	-0.0130747	0.0179071	0.465807	18408	0.94862	No
Colon-Transverse	362	ZNF48	ENSG00000180035.12	16	30378106	30400108	-0.0025146	0.00321761	0.435045	18408	0.946545	No
Colon-Transverse	362	SEPT1	ENSG00000180096.11	16	30378210	30395991	-0.00786455	0.00394274	0.0468746	18408	0.778714	No
Colon-Transverse	362	ZNF771	ENSG00000179965.11	16	30407297	30431108	-0.000620865	0.00408904	0.879406	18408	0.994127	No
Colon-Transverse	362	DCTPP1	ENSG00000179958.8	16	30423619	30424533	-0.00252487	0.00290908	0.386046	18408	0.940016	No
Colon-Transverse	362	SEPHS2	ENSG00000179918.18	16	30443631	30446181	-0.00049352	0.00287584	0.863847	18408	0.993217	No
Colon-Transverse	362	ITGAL	ENSG00000005844.17	16	30472658	30523185	-0.00873156	0.00554617	0.116339	18408	0.859018	No
Colon-Transverse	362	ZNF768	ENSG00000169957.9	16	30524001	30526821	-0.00155645	0.00230544	0.500058	18408	0.95261	No
Colon-Transverse	362	ZNF747	ENSG00000169955.7	16	30530367	30534751	0.0012432	0.00230385	0.589811	18408	0.965066	No
Colon-Transverse	362	ZNF764	ENSG00000169951.9	16	30553764	30558498	0.00611664	0.00320011	0.0567959	18408	0.796537	No
Colon-Transverse	362	ZNF688	ENSG00000229809.8	16	30569346	30572734	-0.0017157	0.00274756	0.532755	18408	0.956845	No
Colon-Transverse	362	ZNF785	ENSG00000197162.9	16	30573740	30585771	0.00634666	0.00283317	0.0257284	18408	0.732683	No
Colon-Transverse	362	ZNF689	ENSG00000156853.12	16	30602558	30624012	0.00535889	0.00277465	0.0542676	18408	0.79197	No
Colon-Transverse	362	PRR14	ENSG00000156858.11	16	30650729	30656440	0.00249165	0.00174226	0.1536	18408	0.882621	No
Colon-Transverse	362	FBRS	ENSG00000156860.15	16	30658431	30670814	0.00161041	0.00202528	0.42708	18408	0.945141	No
Colon-Transverse	362	SRCAP	ENSG00000080603.16	16	30699141	30741409	0.00239804	0.00255924	0.349418	18408	0.935466	No
Colon-Transverse	362	TMEM265	ENSG00000281991.1	16	30741741	30744281	0.00324347	0.00348167	0.352212	18408	0.935925	No
Colon-Transverse	362	PHKG2	ENSG00000156873.15	16	30748270	30761176	0.00540204	0.0024036	0.0252502	18408	0.728928	No
Colon-Transverse	362	CCDC189	ENSG00000196118.11	16	30761198	30762710	0.00289462	0.00555883	0.602897	18408	0.966652	No
Colon-Transverse	362	RNF40	ENSG00000103549.21	16	30763118	30776307	0.00272127	0.00212043	0.200241	18408	0.904357	No
Colon-Transverse	362	ZNF629	ENSG00000102870.5	16	30778449	30787202	-0.00228283	0.00278863	0.413576	18408	0.943267	No
Colon-Transverse	362	RP11-2C24.7	ENSG00000274678.1	16	30821513	30821884	0.001174	0.0126187	0.925929	18408	0.995098	No
Colon-Transverse	362	BCL7C	ENSG00000099385.11	16	30833626	30894547	0.000171542	0.00235108	0.941879	18408	0.995098	No
Colon-Transverse	362	CTF1	ENSG00000150281.6	16	30896607	30903560	0.0101909	0.00507147	0.0452786	18408	0.778714	No
Colon-Transverse	362	FBXL19	ENSG00000099364.16	16	30924097	30948783	0.0017961	0.00253016	0.478268	18408	0.949099	No
Colon-Transverse	362	ORAI3	ENSG00000175938.6	16	30949066	30956461	0.00583294	0.00290514	0.0454551	18408	0.778714	No
Colon-Transverse	362	RP11-1072A3.4	ENSG00000275263.1	16	30956872	30957199	0.00185635	0.0147727	0.900075	18408	0.995017	No
Colon-Transverse	362	SETD1A	ENSG00000099381.17	16	30957294	30984629	-3.11187e-05	0.00226381	0.989041	18408	0.997677	No
Colon-Transverse	362	HSD3B7	ENSG00000099377.13	16	30988271	30989152	0.00212938	0.00437926	0.627109	18408	0.971702	No
Colon-Transverse	362	STX1B	ENSG00000099365.10	16	30989256	31010661	-0.000865751	0.00439926	0.844106	18408	0.993124	No
Colon-Transverse	362	STX4	ENSG00000103496.14	16	31032889	31042975	0.00322791	0.00196238	0.100915	18408	0.8518	No
Colon-Transverse	362	RP11-196G11.2	ENSG00000260911.2	16	31043150	31049868	1.70077e-05	0.00969236	0.998601	18408	0.999317	No
Colon-Transverse	362	RP11-196G11.6	ENSG00000232748.3	16	31056460	31062803	-0.00717063	0.00859046	0.404462	18408	0.942566	No
Colon-Transverse	362	ZNF668	ENSG00000167394.12	16	31063813	31074320	0.00745924	0.00362036	0.0401245	18408	0.778714	No
Colon-Transverse	362	ZNF646	ENSG00000167395.10	16	31074422	31084118	0.00260742	0.00253439	0.304297	18408	0.929987	No
Colon-Transverse	362	PRSS53	ENSG00000151006.7	16	31084197	31088963	0.00356342	0.00351367	0.311228	18408	0.929987	No
Colon-Transverse	362	VKORC1	ENSG00000167397.14	16	31090842	31095980	0.00482742	0.00216345	0.0263094	18408	0.732683	No
Colon-Transverse	362	BCKDK	ENSG00000103507.13	16	31106107	31112791	0.00561621	0.00273336	0.0406728	18408	0.778714	No
Colon-Transverse	362	KAT8	ENSG00000103510.19	16	31115754	31131393	0.00173171	0.00176839	0.32815	18408	0.931055	No
Colon-Transverse	362	PRSS8	ENSG00000052344.15	16	31131605	31135762	0.00627062	0.00683331	0.35945	18408	0.936067	No
Colon-Transverse	362	PRSS36	ENSG00000178226.10	16	31138925	31150094	-0.0043282	0.00561675	0.441486	18408	0.946924	No
Colon-Transverse	362	FUS	ENSG00000089280.18	16	31180110	31194871	0.000654315	0.00294248	0.82416	18408	0.991233	No
Colon-Transverse	362	PYCARD	ENSG00000103490.13	16	31201485	31202459	-0.00187509	0.003985	0.638273	18408	0.972473	No
Colon-Transverse	362	ITGAM	ENSG00000169896.16	16	31259990	31332892	0.000797051	0.00487198	0.870144	18408	0.993315	No
Colon-Transverse	362	ITGAX	ENSG00000140678.16	16	31355134	31382997	0.00291011	0.00769348	0.705476	18408	0.980203	No
Colon-Transverse	362	ITGAD	ENSG00000156886.11	16	31393312	31426505	-0.00327919	0.0165074	0.842655	18408	0.993124	No
Colon-Transverse	362	COX6A2	ENSG00000156885.5	16	31427731	31428151	0.0249657	0.0160798	0.121446	18408	0.863902	No
Colon-Transverse	362	ZNF843	ENSG00000176723.9	16	31432593	31443160	0.00466172	0.00609643	0.445002	18408	0.946924	No
Colon-Transverse	362	RP11-452L6.1	ENSG00000261474.1	16	31449535	31453493	0.00141036	0.0047307	0.765786	18408	0.986865	No
Colon-Transverse	362	ARMC5	ENSG00000140691.16	16	31459737	31467166	0.000824786	0.0031593	0.7942	18408	0.988031	No
Colon-Transverse	362	TGFB1I1	ENSG00000140682.18	16	31472109	31477960	2.71156e-05	0.00295984	0.992696	18408	0.998089	No
Colon-Transverse	362	SLC5A2	ENSG00000140675.12	16	31483002	31489338	-0.0128856	0.0105679	0.22357	18408	0.90761	No
Colon-Transverse	362	C16orf58	ENSG00000140688.16	16	31489471	31509309	0.0019389	0.00217152	0.372553	18408	0.938549	No
Colon-Transverse	362	CTD-2358C21.5	ENSG00000276867.1	16	31704728	31705260	0.0144489	0.0169186	0.393691	18408	0.940264	No
Colon-Transverse	362	ZNF720	ENSG00000197302.10	16	31713229	31794869	0.00397771	0.00242174	0.101412	18408	0.852803	No
Colon-Transverse	362	ZNF267	ENSG00000185947.14	16	31873758	31917357	0.00250322	0.00334676	0.455005	18408	0.947713	No
Colon-Transverse	362	IGHV3OR16-9	ENSG00000270472.2	16	32066065	32066358	-0.0155385	0.0109419	0.156497	18408	0.883351	No
Colon-Transverse	362	TP53TG3D	ENSG00000205456.11	16	32252719	32255922	0.0451013	0.0200422	0.0250676	18408	0.728928	No
Colon-Transverse	362	IGHV3OR16-10	ENSG00000233732.5	16	32995048	32995505	-0.0101522	0.0117787	0.389347	18408	0.940016	No
Colon-Transverse	362	IGHV3OR16-8	ENSG00000271130.1	16	33009175	33009620	-0.0362615	0.0115686	0.00187145	18408	0.521966	No
Colon-Transverse	362	IGHV3OR16-12	ENSG00000270467.1	16	33802764	33803217	-0.0142382	0.0123668	0.250405	18408	0.92382	No
Colon-Transverse	362	IGHV3OR16-13	ENSG00000271178.1	16	33827214	33827661	-0.0405003	0.0133287	0.00256096	18408	0.562688	No
Colon-Transverse	362	RP11-812E19.9	ENSG00000259680.5	16	33844784	33845229	-0.0158552	0.0121548	0.192966	18408	0.901539	No
Colon-Transverse	362	SHCBP1	ENSG00000171241.8	16	46580554	46621626	-0.00649259	0.00702777	0.356221	18408	0.935925	No
Colon-Transverse	362	RP11-46D6.1	ENSG00000261512.2	16	46622861	46624451	-0.0114694	0.00804044	0.154652	18408	0.882795	No
Colon-Transverse	362	VPS35	ENSG00000069329.16	16	46656132	46689194	-7.67232e-05	0.00162194	0.962299	18408	0.995098	No
Colon-Transverse	362	ORC6	ENSG00000091651.8	16	46689643	46698394	-0.0060315	0.00585097	0.303341	18408	0.929708	No
Colon-Transverse	362	MYLK3	ENSG00000140795.12	16	46703369	46763246	0.00805407	0.0119214	0.499754	18408	0.95261	No
Colon-Transverse	362	C16orf87	ENSG00000155330.9	16	46796607	46831411	0.00118547	0.00319032	0.710435	18408	0.981137	No
Colon-Transverse	362	GPT2	ENSG00000166123.13	16	46884378	46931297	-0.00245999	0.00562769	0.6623	18408	0.975911	No
Colon-Transverse	362	DNAJA2	ENSG00000069345.11	16	46955362	46973788	0.00267211	0.00161742	0.0994405	18408	0.847647	No
Colon-Transverse	362	NETO2	ENSG00000171208.9	16	47077703	47143997	-0.00306787	0.00724844	0.672383	18408	0.976021	No
Colon-Transverse	362	ITFG1	ENSG00000129636.12	16	47154387	47464149	0.00010052	0.00206645	0.961232	18408	0.995098	No
Colon-Transverse	362	PHKB	ENSG00000102893.15	16	47461275	47701523	0.00178812	0.00189512	0.346077	18408	0.934668	No
Colon-Transverse	362	LONP2	ENSG00000102910.13	16	48244296	48357349	0.00299972	0.00177981	0.0928261	18408	0.843193	No
Colon-Transverse	362	SIAH1	ENSG00000196470.11	16	48360531	48448402	0.000248252	0.00271895	0.927305	18408	0.995098	No
Colon-Transverse	362	N4BP1	ENSG00000102921.7	16	48538726	48610209	0.000170788	0.00197767	0.931233	18408	0.995098	No
Colon-Transverse	362	RP11-42I10.1	ENSG00000260086.2	16	48623436	48744921	-0.00681226	0.011695	0.56062	18408	0.962398	No
Colon-Transverse	362	CBLN1	ENSG00000102924.11	16	49277917	49281831	0.0046352	0.00996211	0.642027	18408	0.973781	No
Colon-Transverse	362	RP11-491F9.5	ENSG00000260769.1	16	49337167	49338993	-0.00662762	0.0198378	0.738517	18408	0.984304	No
Colon-Transverse	362	ZNF423	ENSG00000102935.11	16	49487524	49857919	0.00254963	0.00410304	0.534753	18408	0.957293	No
Colon-Transverse	362	CNEP1R1	ENSG00000205423.11	16	50024410	50037088	0.00386646	0.00246069	0.117045	18408	0.859018	No
Colon-Transverse	362	HEATR3	ENSG00000155393.12	16	50065941	50106387	0.00601372	0.00347383	0.0843325	18408	0.831191	No
Colon-Transverse	362	PAPD5	ENSG00000121274.12	16	50152918	50235310	-0.00165383	0.00311222	0.595489	18408	0.965693	No
Colon-Transverse	362	ADCY7	ENSG00000121281.12	16	50246137	50313036	0.00132633	0.00452725	0.769727	18408	0.986865	No
Colon-Transverse	362	BRD7	ENSG00000166164.15	16	50313487	50368934	0.00287076	0.0015937	0.0725383	18408	0.81002	No
Colon-Transverse	362	NKD1	ENSG00000140807.6	16	50548330	50649249	-0.00302162	0.0056994	0.596344	18408	0.965693	No
Colon-Transverse	362	SNX20	ENSG00000167208.14	16	50671640	50681353	0.00335848	0.0044852	0.4545	18408	0.947713	No
Colon-Transverse	362	NOD2	ENSG00000167207.11	16	50693603	50733077	-0.0054636	0.00593073	0.357581	18408	0.936009	No
Colon-Transverse	362	CYLD	ENSG00000083799.17	16	50742050	50801935	-0.000534011	0.00216969	0.805735	18408	0.989496	No
Colon-Transverse	362	SALL1	ENSG00000103449.11	16	51135975	51151367	-0.00443275	0.0132074	0.737359	18408	0.984304	No
Colon-Transverse	362	LINC01571	ENSG00000260057.5	16	51762519	51773173	0.0011142	0.0171263	0.948166	18408	0.995098	No
Colon-Transverse	362	TOX3	ENSG00000103460.16	16	52438005	52547802	0.0149384	0.00775303	0.0548397	18408	0.79197	No
Colon-Transverse	362	CASC16	ENSG00000249231.7	16	52552090	52652105	-0.00191781	0.0127378	0.880411	18408	0.994127	No
Colon-Transverse	362	RP11-297L17.2	ENSG00000260963.1	16	52607349	52613908	0.0144747	0.0134639	0.283103	18408	0.926181	No
Colon-Transverse	362	RP11-467J12.4	ENSG00000277639.2	16	53035690	53052873	-0.00686066	0.0102891	0.505358	18408	0.954017	No
Colon-Transverse	362	CHD9	ENSG00000177200.16	16	53055033	53329150	-0.00164391	0.00210754	0.435924	18408	0.946818	No
Colon-Transverse	362	RP11-44F14.2	ENSG00000261804.1	16	53373493	53384745	-0.028317	0.0132566	0.0333873	18408	0.778714	No
Colon-Transverse	362	RP11-44F14.8	ENSG00000262714.1	16	53386944	53389085	-0.0108893	0.0125147	0.384851	18408	0.940016	No
Colon-Transverse	362	RBL2	ENSG00000103479.15	16	53433977	53491039	0.0027276	0.00265157	0.304364	18408	0.929987	No
Colon-Transverse	362	AKTIP	ENSG00000166971.16	16	53491650	53504411	-2.04376e-05	0.00232143	0.992981	18408	0.998089	No
Colon-Transverse	362	RPGRIP1L	ENSG00000103494.12	16	53597683	53703938	0.00187628	0.0034266	0.584351	18408	0.965066	No
Colon-Transverse	362	FTO	ENSG00000140718.20	16	53701692	54158512	0.00193688	0.00195212	0.32181	18408	0.931055	No
Colon-Transverse	362	IRX3	ENSG00000177508.11	16	54283304	54286763	-0.0211708	0.0125666	0.0929664	18408	0.843193	No
Colon-Transverse	362	CRNDE	ENSG00000245694.9	16	54845189	54929189	-0.0119314	0.0100855	0.237625	18408	0.919235	No
Colon-Transverse	362	IRX6	ENSG00000159387.7	16	55323760	55330760	-0.0303791	0.0169312	0.0736584	18408	0.815366	No
Colon-Transverse	362	MMP2	ENSG00000087245.12	16	55389700	55506691	0.00102443	0.00601175	0.864794	18408	0.993217	No
Colon-Transverse	362	RP11-212I21.2	ENSG00000260135.6	16	55426797	55462297	0.0175009	0.0223774	0.434712	18408	0.946277	No
Colon-Transverse	362	LPCAT2	ENSG00000087253.12	16	55508998	55586670	-0.000496212	0.00351948	0.887961	18408	0.994127	No
Colon-Transverse	362	RP11-212I21.4	ENSG00000261997.1	16	55538200	55541837	-0.00149918	0.00775064	0.84674	18408	0.993124	No
Colon-Transverse	362	CAPNS2	ENSG00000256812.1	16	55566672	55567687	0.0160154	0.0175574	0.362325	18408	0.936491	No
Colon-Transverse	362	SLC6A2	ENSG00000103546.18	16	55655604	55703791	0.0128436	0.0177028	0.468637	18408	0.949099	No
Colon-Transverse	362	CES1	ENSG00000198848.12	16	55802851	55833337	0.00471637	0.00803719	0.557715	18408	0.962339	No
Colon-Transverse	362	RP11-461O7.1	ENSG00000246379.6	16	56092987	56191094	-5.0416e-06	0.00909394	0.999558	18408	0.999721	No
Colon-Transverse	362	GNAO1	ENSG00000087258.14	16	56191347	56357457	0.00458459	0.00363056	0.207535	18408	0.905251	No
Colon-Transverse	362	AMFR	ENSG00000159461.14	16	56361452	56425538	0.000612408	0.00204904	0.765218	18408	0.986865	No
Colon-Transverse	362	NUDT21	ENSG00000167005.13	16	56429133	56452199	-0.000572474	0.00197711	0.772336	18408	0.987138	No
Colon-Transverse	362	OGFOD1	ENSG00000087263.16	16	56451490	56479100	0.00357869	0.00207773	0.0859054	18408	0.831191	No
Colon-Transverse	362	BBS2	ENSG00000125124.11	16	56466836	56520283	0.000887247	0.00326402	0.785921	18408	0.987981	No
Colon-Transverse	362	MT3	ENSG00000087250.8	16	56589074	56591088	-0.0232441	0.00923792	0.0123239	18408	0.653772	No
Colon-Transverse	362	MT2A	ENSG00000125148.6	16	56608199	56609497	0.00507491	0.0121559	0.676586	18408	0.976421	No
Colon-Transverse	362	MT1E	ENSG00000169715.14	16	56625475	56627112	-0.000977699	0.0149714	0.94797	18408	0.995098	No
Colon-Transverse	362	MT1M	ENSG00000205364.3	16	56632233	56633986	0.00320797	0.0153986	0.835097	18408	0.993124	No
Colon-Transverse	362	MT1A	ENSG00000205362.11	16	56638666	56640087	-0.0110925	0.0141173	0.432568	18408	0.946277	No
Colon-Transverse	362	MT1F	ENSG00000198417.6	16	56657694	56660698	0.000157383	0.0147655	0.991502	18408	0.998089	No
Colon-Transverse	362	MT1G	ENSG00000125144.13	16	56666731	56668065	0.000702812	0.0238913	0.976549	18408	0.996931	No
Colon-Transverse	362	MT1H	ENSG00000205358.3	16	56669814	56671129	0.019755	0.026258	0.452367	18408	0.947713	No
Colon-Transverse	362	MT1X	ENSG00000187193.8	16	56682424	56684196	0.013648	0.0131734	0.300929	18408	0.929708	No
Colon-Transverse	362	NUP93	ENSG00000102900.12	16	56730105	56850286	0.00375405	0.00231916	0.106437	18408	0.859018	No
Colon-Transverse	362	HERPUD1	ENSG00000051108.14	16	56932048	56944863	-0.00321382	0.00418279	0.442816	18408	0.946924	No
Colon-Transverse	362	CETP	ENSG00000087237.10	16	56961850	56983845	-0.00896424	0.011751	0.446082	18408	0.947059	No
Colon-Transverse	362	NLRC5	ENSG00000140853.15	16	56989485	57083531	0.00162369	0.00502957	0.747023	18408	0.985663	No
Colon-Transverse	362	CPNE2	ENSG00000140848.16	16	57092537	57148367	-0.00767337	0.00330924	0.021	18408	0.706948	No
Colon-Transverse	362	FAM192A	ENSG00000172775.16	16	57152466	57186116	0.00107542	0.00167556	0.521419	18408	0.956295	No
Colon-Transverse	362	RSPRY1	ENSG00000159579.13	16	57186137	57240475	-0.00122402	0.00230959	0.596476	18408	0.965693	No
Colon-Transverse	362	ARL2BP	ENSG00000102931.7	16	57245098	57248643	0.000563119	0.00561942	0.920237	18408	0.995098	No
Colon-Transverse	362	PLLP	ENSG00000102934.9	16	57249039	57284687	0.00639064	0.00529562	0.228357	18408	0.909081	No
Colon-Transverse	362	CCL22	ENSG00000102962.4	16	57358772	57366190	0.00266421	0.0157678	0.865924	18408	0.993217	No
Colon-Transverse	362	CX3CL1	ENSG00000006210.6	16	57372458	57385048	-0.00112741	0.00577618	0.845367	18408	0.993124	No
Colon-Transverse	362	CCL17	ENSG00000102970.10	16	57404767	57416062	-0.00147412	0.0194774	0.939715	18408	0.995098	No
Colon-Transverse	362	CIAPIN1	ENSG00000005194.14	16	57428169	57447436	0.0030785	0.00195364	0.116006	18408	0.859018	No
Colon-Transverse	362	COQ9	ENSG00000088682.13	16	57447529	57461275	0.000736087	0.00267895	0.783662	18408	0.987981	No
Colon-Transverse	362	POLR2C	ENSG00000102978.12	16	57462387	57471921	0.00224921	0.00165404	0.174785	18408	0.895135	No
Colon-Transverse	362	DOK4	ENSG00000125170.10	16	57472011	57487327	-0.00285554	0.00305105	0.349979	18408	0.935466	No
Colon-Transverse	362	CCDC102A	ENSG00000135736.5	16	57512178	57536599	-0.00334616	0.00351043	0.341164	18408	0.933106	No
Colon-Transverse	362	ADGRG5	ENSG00000159618.15	16	57542421	57591681	-0.0168495	0.00850466	0.0483734	18408	0.782046	No
Colon-Transverse	362	ADGRG1	ENSG00000205336.11	16	57610652	57665580	2.98198e-05	0.00437451	0.994565	18408	0.998089	No
Colon-Transverse	362	ADGRG3	ENSG00000182885.16	16	57668187	57689378	-0.011455	0.00871002	0.189344	18408	0.901329	No
Colon-Transverse	362	KATNB1	ENSG00000140854.12	16	57735730	57757250	0.00180588	0.00248765	0.468377	18408	0.949024	No
Colon-Transverse	362	KIFC3	ENSG00000140859.15	16	57758217	57863053	-0.00220141	0.0038644	0.569283	18408	0.963973	No
Colon-Transverse	362	CNGB1	ENSG00000070729.13	16	57882340	57971116	-0.0183464	0.00941717	0.0522147	18408	0.790329	No
Colon-Transverse	362	TEPP	ENSG00000159648.11	16	57976435	57987571	-0.030513	0.0131638	0.0210456	18408	0.706948	No
Colon-Transverse	362	ZNF319	ENSG00000166188.2	16	57994668	58000453	0.00201753	0.00275372	0.464274	18408	0.948128	No
Colon-Transverse	362	USB1	ENSG00000103005.11	16	58001373	58021618	0.00416293	0.00231883	0.0734986	18408	0.814546	No
Colon-Transverse	362	MMP15	ENSG00000102996.4	16	58025566	58046901	0.00257275	0.00421412	0.541933	18408	0.957576	No
Colon-Transverse	362	CFAP20	ENSG00000070761.7	16	58113588	58129450	0.00168298	0.00231796	0.4683	18408	0.948981	No
Colon-Transverse	362	CSNK2A2	ENSG00000070770.8	16	58157907	58197920	-0.00119997	0.00198785	0.546477	18408	0.958708	No
Colon-Transverse	362	CCDC113	ENSG00000103021.9	16	58231157	58283836	0.00292029	0.00527986	0.580559	18408	0.965066	No
Colon-Transverse	362	GINS3	ENSG00000181938.13	16	58295080	58406144	-0.00114002	0.00483375	0.813694	18408	0.990143	No
Colon-Transverse	362	NDRG4	ENSG00000103034.14	16	58462846	58513628	-0.00329932	0.00385831	0.393088	18408	0.940264	No
Colon-Transverse	362	SETD6	ENSG00000103037.11	16	58515479	58521181	-0.0025507	0.00263007	0.332825	18408	0.93195	No
Colon-Transverse	362	CNOT1	ENSG00000125107.17	16	58521183	58629886	0.00239146	0.00193164	0.216553	18408	0.905251	No
Colon-Transverse	362	SLC38A7	ENSG00000103042.8	16	58665109	58685104	0.00191811	0.00272117	0.481366	18408	0.949099	No
Colon-Transverse	362	GOT2	ENSG00000125166.12	16	58707131	58734357	0.000539822	0.00235919	0.819149	18408	0.99093	No
Colon-Transverse	362	CDH11	ENSG00000140937.13	16	64943753	65126112	-0.00293418	0.00486867	0.547133	18408	0.95874	No
Colon-Transverse	362	CDH5	ENSG00000179776.17	16	66366622	66404786	0.00169382	0.00371935	0.649107	18408	0.975831	No
Colon-Transverse	362	LINC00920	ENSG00000246898.1	16	66408524	66412135	-0.0139239	0.00882543	0.115564	18408	0.859018	No
Colon-Transverse	362	BEAN1	ENSG00000166546.13	16	66427297	66493529	0.000955211	0.00627916	0.879179	18408	0.994127	No
Colon-Transverse	362	TK2	ENSG00000166548.15	16	66508003	66552544	0.00394697	0.00222632	0.0771466	18408	0.821944	No
Colon-Transverse	362	CKLF	ENSG00000217555.12	16	66552563	66566251	-0.0016863	0.00274991	0.540141	18408	0.957576	No
Colon-Transverse	362	CMTM1	ENSG00000089505.17	16	66566393	66579137	0.00206567	0.00552352	0.708654	18408	0.980323	No
Colon-Transverse	362	CMTM2	ENSG00000140932.9	16	66579448	66588275	-0.013178	0.0119335	0.27025	18408	0.924326	No
Colon-Transverse	362	CMTM3	ENSG00000140931.19	16	66603874	66613892	0.000651088	0.00322945	0.840343	18408	0.993124	No
Colon-Transverse	362	CMTM4	ENSG00000183723.12	16	66614750	66696707	-0.00405163	0.00333069	0.224655	18408	0.90761	No
Colon-Transverse	362	DYNC1LI2	ENSG00000135720.12	16	66720893	66751751	0.00140026	0.00232206	0.546895	18408	0.958708	No
Colon-Transverse	362	RP11-61A14.4	ENSG00000246777.1	16	66751799	66754740	-0.0104731	0.0115002	0.363106	18408	0.936929	No
Colon-Transverse	362	NAE1	ENSG00000159593.14	16	66802875	66873256	0.00140226	0.00208035	0.500739	18408	0.952663	No
Colon-Transverse	362	CA7	ENSG00000168748.13	16	66844379	66854153	-0.00689825	0.0141896	0.627176	18408	0.971725	No
Colon-Transverse	362	PDP2	ENSG00000172840.6	16	66878589	66895754	0.00384241	0.00408749	0.347864	18408	0.934867	No
Colon-Transverse	362	CDH16	ENSG00000166589.12	16	66908122	66918984	0.00326608	0.0159747	0.838122	18408	0.993124	No
Colon-Transverse	362	RRAD	ENSG00000166592.11	16	66921679	66925644	0.00918963	0.0080519	0.254549	18408	0.92382	No
Colon-Transverse	362	FAM96B	ENSG00000166595.11	16	66932055	66934400	0.00264929	0.00204103	0.195162	18408	0.901539	No
Colon-Transverse	362	CES2	ENSG00000172831.11	16	66934444	66944659	0.00220225	0.00427452	0.606745	18408	0.968005	No
Colon-Transverse	362	CES3	ENSG00000172828.12	16	66961237	66975148	-0.00909644	0.0063245	0.151273	18408	0.882621	No
Colon-Transverse	362	CES4A	ENSG00000172824.14	16	66988589	67009758	-0.00448285	0.00449649	0.31949	18408	0.93086	No
Colon-Transverse	362	CBFB	ENSG00000067955.13	16	67029116	67101058	-0.00343657	0.00227886	0.132477	18408	0.87783	No
Colon-Transverse	362	C16orf70	ENSG00000125149.11	16	67109958	67148104	0.00115585	0.0020458	0.572456	18408	0.965066	No
Colon-Transverse	362	B3GNT9	ENSG00000237172.3	16	67148540	67151214	-0.000553173	0.0038298	0.885239	18408	0.994127	No
Colon-Transverse	362	TRADD	ENSG00000102871.15	16	67154180	67160298	-0.000718675	0.00260845	0.783085	18408	0.987981	No
Colon-Transverse	362	FBXL8	ENSG00000135722.8	16	67161120	67164570	0.00132162	0.00367504	0.719354	18408	0.982263	No
Colon-Transverse	362	HSF4	ENSG00000102878.16	16	67164743	67169945	-0.000218039	0.00469968	0.963023	18408	0.995098	No
Colon-Transverse	362	NOL3	ENSG00000140939.14	16	67170154	67175601	0.000668772	0.00323962	0.836575	18408	0.993124	No
Colon-Transverse	362	KIAA0895L	ENSG00000196123.12	16	67175736	67184040	0.00487173	0.00382456	0.203604	18408	0.904357	No
Colon-Transverse	362	EXOC3L1	ENSG00000179044.15	16	67184366	67190204	-0.00368841	0.00522093	0.480382	18408	0.949099	No
Colon-Transverse	362	E2F4	ENSG00000205250.8	16	67192169	67198918	-9.47776e-05	0.00155708	0.9515	18408	0.995098	No
Colon-Transverse	362	ELMO3	ENSG00000102890.14	16	67199111	67204029	-0.00403311	0.00362675	0.266905	18408	0.924326	No
Colon-Transverse	362	LRRC29	ENSG00000125122.15	16	67207139	67227048	0.00126495	0.00425598	0.766482	18408	0.986865	No
Colon-Transverse	362	TMEM208	ENSG00000168701.18	16	67227113	67229278	0.000559927	0.00218393	0.797809	18408	0.988031	No
Colon-Transverse	362	FHOD1	ENSG00000135723.13	16	67229389	67247658	0.00218879	0.00278019	0.431666	18408	0.946277	No
Colon-Transverse	362	SLC9A5	ENSG00000135740.16	16	67246915	67272190	-0.00448432	0.00426661	0.293992	18408	0.927841	No
Colon-Transverse	362	PLEKHG4	ENSG00000196155.12	16	67277510	67289432	-0.00402635	0.00514858	0.43474	18408	0.946277	No
Colon-Transverse	362	KCTD19	ENSG00000168676.10	16	67289500	67326763	-0.0135265	0.0120054	0.260664	18408	0.924326	No
Colon-Transverse	362	LRRC36	ENSG00000159708.17	16	67326798	67385203	0.00959646	0.00783142	0.221281	18408	0.907347	No
Colon-Transverse	362	TPPP3	ENSG00000159713.10	16	67389809	67393535	-0.00777754	0.00782632	0.321042	18408	0.931055	No
Colon-Transverse	362	ZDHHC1	ENSG00000159714.10	16	67394419	67416474	0.00394394	0.00291376	0.176777	18408	0.896601	No
Colon-Transverse	362	HSD11B2	ENSG00000176387.6	16	67430652	67437553	0.014889	0.0067465	0.0279873	18408	0.753993	No
Colon-Transverse	362	RP11-297D21.2	ENSG00000261320.1	16	67430780	67431006	0.00200235	0.0115764	0.862779	18408	0.993217	No
Colon-Transverse	362	ATP6V0D1	ENSG00000159720.11	16	67438019	67481237	0.00514928	0.00223869	0.0220459	18408	0.707087	No
Colon-Transverse	362	FAM65A	ENSG00000039523.19	16	67518418	67546788	0.00104768	0.00241998	0.66534	18408	0.975911	No
Colon-Transverse	362	CTD-2012K14.6	ENSG00000261386.2	16	67549214	67563958	-0.000398235	0.0079809	0.960233	18408	0.995098	No
Colon-Transverse	362	CTCF	ENSG00000102974.14	16	67562407	67639183	0.000622222	0.00186382	0.738705	18408	0.984304	No
Colon-Transverse	362	CARMIL2	ENSG00000159753.13	16	67644919	67657511	-0.00262614	0.00434921	0.546366	18408	0.958708	No
Colon-Transverse	362	ACD	ENSG00000102977.13	16	67657570	67660815	0.00424069	0.00230048	0.0661414	18408	0.806312	No
Colon-Transverse	362	PARD6A	ENSG00000102981.9	16	67660946	67662778	0.00680896	0.0038343	0.0766598	18408	0.821944	No
Colon-Transverse	362	ENKD1	ENSG00000124074.11	16	67662945	67666764	0.00333771	0.00249521	0.181906	18408	0.900929	No
Colon-Transverse	362	C16orf86	ENSG00000159761.14	16	67666816	67668758	0.000258198	0.0033457	0.938531	18408	0.995098	No
Colon-Transverse	362	GFOD2	ENSG00000141098.12	16	67674531	67719421	-0.00107173	0.00241686	0.657731	18408	0.975831	No
Colon-Transverse	362	RANBP10	ENSG00000141084.10	16	67723066	67806652	0.00431671	0.00205127	0.0360766	18408	0.778714	No
Colon-Transverse	362	TSNAXIP1	ENSG00000102904.14	16	67806765	67832148	0.00488733	0.00483038	0.312357	18408	0.929987	No
Colon-Transverse	362	CENPT	ENSG00000102901.12	16	67828157	67847811	0.000594565	0.00275348	0.82917	18408	0.992997	No
Colon-Transverse	362	THAP11	ENSG00000168286.2	16	67842082	67844195	-0.000207076	0.00241358	0.931679	18408	0.995098	No
Colon-Transverse	362	NUTF2	ENSG00000102898.11	16	67846732	67872567	-0.00220701	0.00189763	0.245631	18408	0.92382	No
Colon-Transverse	362	EDC4	ENSG00000038358.14	16	67873023	67884503	0.00173811	0.00198847	0.382682	18408	0.940016	No
Colon-Transverse	362	NRN1L	ENSG00000188038.7	16	67884805	67888855	0.000293014	0.00532302	0.956134	18408	0.995098	No
Colon-Transverse	362	PSKH1	ENSG00000159792.9	16	67893272	67929491	-0.00305052	0.00277945	0.273188	18408	0.924326	No
Colon-Transverse	362	CTRL	ENSG00000141086.17	16	67929679	67932414	-0.00115815	0.00453192	0.79845	18408	0.988031	No
Colon-Transverse	362	PSMB10	ENSG00000205220.11	16	67934502	67937087	0.00389253	0.00304771	0.202403	18408	0.904357	No
Colon-Transverse	362	LCAT	ENSG00000213398.7	16	67939750	67943473	0.00473089	0.00317666	0.137345	18408	0.87783	No
Colon-Transverse	362	SLC12A4	ENSG00000124067.16	16	67943626	67969601	0.00382847	0.00297823	0.199497	18408	0.904357	No
Colon-Transverse	362	DPEP3	ENSG00000141096.4	16	67975663	67980829	-0.023057	0.0135172	0.0889684	18408	0.834725	No
Colon-Transverse	362	DPEP2	ENSG00000167261.13	16	67987394	68000586	0.000583669	0.00574922	0.919196	18408	0.995098	No
Colon-Transverse	362	DUS2	ENSG00000167264.17	16	67987761	68079320	-0.000452957	0.00233352	0.846206	18408	0.993124	No
Colon-Transverse	362	DDX28	ENSG00000182810.6	16	68021274	68022955	-0.000665973	0.00348547	0.848584	18408	0.993124	No
Colon-Transverse	362	NFATC3	ENSG00000072736.18	16	68084751	68221284	0.000742352	0.00289509	0.797783	18408	0.988031	No
Colon-Transverse	362	ESRP2	ENSG00000103067.13	16	68229260	68238102	-0.00117971	0.00523266	0.821763	18408	0.991154	No
Colon-Transverse	362	PLA2G15	ENSG00000103066.12	16	68245304	68261062	0.00133868	0.002876	0.641895	18408	0.973781	No
Colon-Transverse	362	SLC7A6	ENSG00000103064.13	16	68264516	68301823	-0.00190923	0.00348585	0.584251	18408	0.965066	No
Colon-Transverse	362	SLC7A6OS	ENSG00000103061.12	16	68284503	68310945	0.00209496	0.0029801	0.482546	18408	0.949099	No
Colon-Transverse	362	PRMT7	ENSG00000132600.16	16	68310974	68358324	-4.63006e-05	0.00273471	0.986502	18408	0.997061	No
Colon-Transverse	362	SMPD3	ENSG00000103056.11	16	68358554	68448688	-0.00329688	0.00460067	0.474107	18408	0.949099	No
Colon-Transverse	362	RP11-71L14.4	ENSG00000274698.1	16	68450283	68452318	-0.0207562	0.0167867	0.217139	18408	0.905251	No
Colon-Transverse	362	ZFP90	ENSG00000184939.15	16	68530090	68576072	0.00370544	0.00228243	0.105416	18408	0.859018	No
Colon-Transverse	362	RP11-615I2.6	ENSG00000275383.1	16	68591382	68594424	0.00994518	0.0113989	0.383567	18408	0.940016	No
Colon-Transverse	362	CDH3	ENSG00000062038.13	16	68636189	68722616	0.0224463	0.0119472	0.0611287	18408	0.797489	No
Colon-Transverse	362	CDH1	ENSG00000039068.18	16	68737225	68835548	-0.0101331	0.00618624	0.102344	18408	0.853803	No
Colon-Transverse	362	TANGO6	ENSG00000103047.7	16	68843606	69085180	0.00459544	0.0025342	0.0706561	18408	0.81002	No
Colon-Transverse	362	HAS3	ENSG00000103044.10	16	69105564	69117668	0.00677726	0.00820865	0.409596	18408	0.943267	No
Colon-Transverse	362	CHTF8	ENSG00000168802.12	16	69118010	69132514	3.96847e-05	0.00205663	0.984616	18408	0.996931	No
Colon-Transverse	362	UTP4	ENSG00000141076.17	16	69131291	69231130	0.00259678	0.00270058	0.336952	18408	0.933106	No
Colon-Transverse	362	SNTB2	ENSG00000168807.16	16	69187129	69309052	0.00242995	0.00241304	0.314647	18408	0.93086	No
Colon-Transverse	362	VPS4A	ENSG00000132612.15	16	69311356	69326939	0.0012094	0.00137916	0.381155	18408	0.940016	No
Colon-Transverse	362	COG8	ENSG00000213380.14	16	69320140	69339429	0.00224446	0.0016766	0.181564	18408	0.90039	No
Colon-Transverse	362	PDF	ENSG00000258429.1	16	69328621	69330595	-0.00172668	0.00251119	0.492177	18408	0.951936	No
Colon-Transverse	362	NIP7	ENSG00000132603.13	16	69339584	69343111	0.000331967	0.00289901	0.908901	18408	0.995098	No
Colon-Transverse	362	TMED6	ENSG00000157315.4	16	69343248	69351809	-0.0102384	0.00977049	0.295435	18408	0.928728	No
Colon-Transverse	362	TERF2	ENSG00000132604.10	16	69355561	69408571	0.00152237	0.00196226	0.438393	18408	0.946924	No
Colon-Transverse	362	CYB5B	ENSG00000103018.16	16	69424525	69466266	0.00364872	0.00190923	0.0568331	18408	0.796537	No
Colon-Transverse	362	NFAT5	ENSG00000102908.20	16	69565094	69704666	0.000717178	0.00301312	0.81201	18408	0.990143	No
Colon-Transverse	362	NQO1	ENSG00000181019.12	16	69706996	69726951	0.00364104	0.00800552	0.649532	18408	0.975831	No
Colon-Transverse	362	NOB1	ENSG00000141101.12	16	69741867	69754940	-0.00038256	0.0027274	0.888533	18408	0.994127	No
Colon-Transverse	362	WWP2	ENSG00000198373.12	16	69762306	69941741	3.94662e-08	0.00234193	0.999987	18408	0.999987	No
Colon-Transverse	362	CLEC18A	ENSG00000157322.17	16	69950705	69964347	-0.000178369	0.0183792	0.992262	18408	0.998089	No
Colon-Transverse	362	PDPR	ENSG00000090857.13	16	70113626	70162537	0.00143971	0.00514142	0.779631	18408	0.987981	No
Colon-Transverse	362	EXOSC6	ENSG00000223496.2	16	70246778	70251930	0.00125306	0.00339397	0.712208	18408	0.981559	No
Colon-Transverse	362	AARS	ENSG00000090861.15	16	70252295	70289543	0.00452677	0.0026996	0.0944957	18408	0.843193	No
Colon-Transverse	362	DDX19B	ENSG00000157349.16	16	70289663	70335283	0.00437502	0.00217953	0.0455067	18408	0.778714	No
Colon-Transverse	362	DDX19A	ENSG00000168872.16	16	70346829	70373383	0.0036237	0.00172894	0.0368296	18408	0.778714	No
Colon-Transverse	362	ST3GAL2	ENSG00000157350.12	16	70375978	70439237	-0.00069218	0.00252963	0.784536	18408	0.987981	No
Colon-Transverse	362	FUK	ENSG00000157353.16	16	70454421	70480274	0.00164307	0.00222222	0.460185	18408	0.947891	No
Colon-Transverse	362	COG4	ENSG00000103051.18	16	70480568	70523565	0.00385527	0.00202736	0.0580661	18408	0.796537	No
Colon-Transverse	362	SF3B3	ENSG00000189091.12	16	70523788	70577670	0.00148683	0.00187609	0.428613	18408	0.945319	No
Colon-Transverse	362	IL34	ENSG00000157368.10	16	70579895	70660682	0.00024132	0.00533234	0.96393	18408	0.995098	No
Colon-Transverse	362	MTSS1L	ENSG00000132613.14	16	70661204	70686066	-0.00137263	0.00410155	0.738088	18408	0.984304	No
Colon-Transverse	362	VAC14	ENSG00000103043.14	16	70687439	70801161	0.00280362	0.00185539	0.1317	18408	0.87783	No
Colon-Transverse	362	CMTR2	ENSG00000180917.17	16	71281389	71289715	0.00444499	0.00251261	0.0777776	18408	0.821944	No
Colon-Transverse	362	CALB2	ENSG00000172137.18	16	71358713	71390438	0.00303167	0.00967689	0.754252	18408	0.9867	No
Colon-Transverse	362	ZNF23	ENSG00000167377.17	16	71447597	71463095	0.00100668	0.00290184	0.728871	18408	0.983215	No
Colon-Transverse	362	ZNF19	ENSG00000157429.15	16	71465942	71565089	-0.00120036	0.00336223	0.721305	18408	0.982589	No
Colon-Transverse	362	TAT	ENSG00000198650.10	16	71565660	71577130	0.00745868	0.014731	0.612955	18408	0.96894	No
Colon-Transverse	362	MARVELD3	ENSG00000140832.9	16	71626161	71642114	0.00372133	0.00506867	0.463343	18408	0.948128	No
Colon-Transverse	362	PHLPP2	ENSG00000040199.18	16	71644751	71724701	-0.00425328	0.0034929	0.224186	18408	0.90761	No
Colon-Transverse	362	AP1G1	ENSG00000166747.12	16	71729000	71809201	-0.000256715	0.00187739	0.891317	18408	0.994328	No
Colon-Transverse	362	ATXN1L	ENSG00000224470.7	16	71845991	71883210	-0.00105793	0.00205989	0.607876	18408	0.968712	No
Colon-Transverse	362	ZNF821	ENSG00000102984.14	16	71861776	71895248	-0.00080351	0.00409462	0.844543	18408	0.993124	No
Colon-Transverse	362	IST1	ENSG00000182149.20	16	71885233	71931199	0.0024725	0.00177428	0.164373	18408	0.889375	No
Colon-Transverse	362	PKD1L3	ENSG00000277481.1	16	71933420	71999978	-0.00935273	0.00997921	0.34931	18408	0.935466	No
Colon-Transverse	362	DHODH	ENSG00000102967.11	16	72008588	72027664	3.90304e-05	0.00329563	0.990558	18408	0.998005	No
Colon-Transverse	362	TXNL4B	ENSG00000140830.8	16	72044289	72094396	0.00731339	0.00344565	0.0345184	18408	0.778714	No
Colon-Transverse	362	HP	ENSG00000257017.8	16	72054592	72061055	-0.029813	0.0196374	0.129899	18408	0.873139	No
Colon-Transverse	362	HPR	ENSG00000261701.6	16	72063224	72077246	0.00592035	0.0140366	0.673452	18408	0.976021	No
Colon-Transverse	362	DHX38	ENSG00000140829.11	16	72093870	72112912	0.00148289	0.00206136	0.472405	18408	0.949099	No
Colon-Transverse	362	PMFBP1	ENSG00000118557.15	16	72112157	72176878	-0.000394991	0.00591581	0.946805	18408	0.995098	No
Colon-Transverse	362	LINC01572	ENSG00000261008.6	16	72283301	72665009	0.00727063	0.00916915	0.428363	18408	0.945319	No
Colon-Transverse	362	RP5-991G20.6	ENSG00000279206.1	16	72772673	72773272	-0.0132254	0.0170571	0.438666	18408	0.946924	No
Colon-Transverse	362	ZFHX3	ENSG00000140836.14	16	72782885	73059698	-0.000162795	0.002748	0.952795	18408	0.995098	No
Colon-Transverse	362	RP11-346C20.4	ENSG00000272250.1	16	73060245	73060469	0.00366074	0.00878948	0.677313	18408	0.97695	No
Colon-Transverse	362	RP11-346C20.3	ENSG00000271009.2	16	73060760	73062316	0.000907054	0.00658187	0.890471	18408	0.994194	No
Colon-Transverse	362	C16orf47	ENSG00000197445.2	16	73126637	73144447	-0.00571582	0.0153969	0.710695	18408	0.981137	No
Colon-Transverse	362	AC009120.11	ENSG00000275236.1	16	74289593	74291052	-0.0311897	0.017028	0.0678747	18408	0.808217	No
Colon-Transverse	362	PSMD7	ENSG00000103035.10	16	74296775	74305738	0.00181344	0.00201618	0.369051	18408	0.938428	No
Colon-Transverse	362	AC009120.5	ENSG00000260884.1	16	74315146	74315634	0.011749	0.00674862	0.0825961	18408	0.831191	No
Colon-Transverse	362	RP11-252A24.3	ENSG00000261079.1	16	74367462	74369826	-0.00318492	0.00799738	0.690699	18408	0.978376	No
Colon-Transverse	362	NPIPB15	ENSG00000196436.8	16	74377878	74392080	0.00933132	0.0427041	0.827162	18408	0.992206	No
Colon-Transverse	362	CLEC18B	ENSG00000140839.11	16	74408270	74421953	-0.0133405	0.0148895	0.370904	18408	0.938549	No
Colon-Transverse	362	GLG1	ENSG00000090863.11	16	74447427	74607144	-0.000432892	0.00194309	0.823837	18408	0.991154	No
Colon-Transverse	362	RFWD3	ENSG00000168411.13	16	74621394	74666881	0.00229375	0.0025406	0.367251	18408	0.938161	No
Colon-Transverse	362	MLKL	ENSG00000168404.12	16	74671855	74700960	0.00304093	0.00314993	0.335033	18408	0.93232	No
Colon-Transverse	362	FA2H	ENSG00000103089.8	16	74712955	74774831	-0.00552229	0.00624956	0.377522	18408	0.938662	No
Colon-Transverse	362	WDR59	ENSG00000103091.14	16	74871367	75000173	-0.00066135	0.00175036	0.705789	18408	0.980203	No
Colon-Transverse	362	ZNRF1	ENSG00000186187.11	16	74999030	75110994	0.0004211	0.00281809	0.881305	18408	0.994127	No
Colon-Transverse	362	LDHD	ENSG00000166816.13	16	75111860	75116771	0.001007	0.00718267	0.888586	18408	0.994127	No
Colon-Transverse	362	ZFP1	ENSG00000184517.11	16	75148492	75172236	-0.00011573	0.00320907	0.971253	18408	0.996089	No
Colon-Transverse	362	CTRB2	ENSG00000168928.12	16	75204096	75207185	-0.00875573	0.0206173	0.671339	18408	0.976021	No
Colon-Transverse	362	CTRB1	ENSG00000168925.10	16	75219000	75224924	-0.0110728	0.0182418	0.544255	18408	0.958172	No
Colon-Transverse	362	BCAR1	ENSG00000050820.16	16	75228198	75268053	0.000990965	0.00238669	0.678254	18408	0.977399	No
Colon-Transverse	362	CFDP1	ENSG00000153774.8	16	75293698	75433485	0.00383107	0.00250767	0.127507	18408	0.869371	No
Colon-Transverse	362	RP11-77K12.9	ENSG00000274220.1	16	75433836	75436392	-0.00145628	0.00567708	0.797705	18408	0.988031	No
Colon-Transverse	362	TMEM170A	ENSG00000166822.12	16	75443054	75465497	-0.000176856	0.00247723	0.943127	18408	0.995098	No
Colon-Transverse	362	CHST6	ENSG00000183196.8	16	75472052	75495259	-0.00616964	0.00775673	0.426941	18408	0.945141	No
Colon-Transverse	362	RP11-77K12.10	ENSG00000273971.1	16	75497948	75498289	-0.0106873	0.0137984	0.439154	18408	0.946924	No
Colon-Transverse	362	CHST5	ENSG00000135702.14	16	75528535	75535247	0.00109342	0.00685314	0.87333	18408	0.993562	No
Colon-Transverse	362	TMEM231	ENSG00000205084.10	16	75536744	75556286	0.000122602	0.00428195	0.977175	18408	0.996931	No
Colon-Transverse	362	GABARAPL2	ENSG00000034713.7	16	75566351	75577881	0.00168334	0.00174975	0.336711	18408	0.933106	No
Colon-Transverse	362	ADAT1	ENSG00000065457.10	16	75596981	75623300	-0.000872314	0.00337565	0.796244	18408	0.988031	No
Colon-Transverse	362	KARS	ENSG00000065427.14	16	75627474	75647679	0.0020673	0.00198828	0.299198	18408	0.929708	No
Colon-Transverse	362	TERF2IP	ENSG00000166848.5	16	75647786	75761872	0.0059166	0.00194559	0.0025408	18408	0.562688	No
Colon-Transverse	362	CNTNAP4	ENSG00000152910.18	16	76277278	76559238	0.00747097	0.017292	0.665981	18408	0.975911	No
Colon-Transverse	362	MON1B	ENSG00000103111.14	16	77190835	77202405	0.00240095	0.00232716	0.302941	18408	0.929708	No
Colon-Transverse	362	SYCE1L	ENSG00000205078.5	16	77206441	77213005	0.00209794	0.00660083	0.750809	18408	0.986429	No
Colon-Transverse	362	ADAMTS18	ENSG00000140873.15	16	77247813	77435114	0.000564542	0.0168543	0.973299	18408	0.996505	No
Colon-Transverse	362	NUDT7	ENSG00000140876.11	16	77722492	77742260	-0.000882407	0.00411921	0.830506	18408	0.993124	No
Colon-Transverse	362	VAT1L	ENSG00000171724.2	16	77788530	77980107	0.000798447	0.00665527	0.904576	18408	0.995098	No
Colon-Transverse	362	WWOX	ENSG00000186153.16	16	78099413	79212667	0.0058995	0.00346829	0.0898605	18408	0.837566	No
Colon-Transverse	362	RP11-467I17.1	ENSG00000261472.1	16	79505603	79516293	0.0163503	0.0193802	0.399453	18408	0.940776	No
Colon-Transverse	362	MAF	ENSG00000178573.6	16	79585843	79600714	-0.00230909	0.00404395	0.568378	18408	0.963714	No
Colon-Transverse	362	RP11-70D24.3	ENSG00000277214.1	16	79603572	79604177	-0.0045364	0.016254	0.780342	18408	0.987981	No
Colon-Transverse	362	RP11-70D24.2	ENSG00000278058.1	16	79605802	79606605	-0.00305772	0.00705514	0.664997	18408	0.975911	No
Colon-Transverse	362	LINC01229	ENSG00000260876.5	16	79713836	79807922	0.00714326	0.0156776	0.648945	18408	0.975831	No
Colon-Transverse	362	MAFTRR	ENSG00000261390.5	16	79715232	79770563	-0.000417751	0.0121847	0.97267	18408	0.996457	No
Colon-Transverse	362	DYNLRB2	ENSG00000168589.14	16	80540957	80550760	-0.00586129	0.0119814	0.625017	18408	0.971522	No
Colon-Transverse	362	CDYL2	ENSG00000166446.14	16	80597906	80804329	0.00702722	0.00445474	0.115617	18408	0.859018	No
Colon-Transverse	362	LINC02170	ENSG00000260896.5	16	80828735	80892595	0.0183412	0.0166924	0.272642	18408	0.924326	No
Colon-Transverse	362	CMC2	ENSG00000103121.8	16	80966448	81001334	0.00557358	0.00278453	0.0461192	18408	0.778714	No
Colon-Transverse	362	CENPN	ENSG00000166451.13	16	81006498	81033114	0.00313487	0.00477682	0.512096	18408	0.955451	No
Colon-Transverse	362	ATMIN	ENSG00000166454.9	16	81035847	81047358	-0.00171016	0.00212169	0.420783	18408	0.943267	No
Colon-Transverse	362	C16orf46	ENSG00000166455.13	16	81053497	81077267	-0.00280998	0.0047478	0.554346	18408	0.9615	No
Colon-Transverse	362	GCSH	ENSG00000140905.10	16	81081938	81096425	-0.00244956	0.00332443	0.461732	18408	0.948128	No
Colon-Transverse	362	BCO1	ENSG00000135697.9	16	81238448	81291142	-0.00110373	0.00895972	0.902031	18408	0.995098	No
Colon-Transverse	362	GAN	ENSG00000261609.5	16	81314952	81390884	0.00392253	0.00302278	0.195285	18408	0.901539	No
Colon-Transverse	362	CMIP	ENSG00000153815.16	16	81445170	81711762	0.00677532	0.00320246	0.0351005	18408	0.778714	No
Colon-Transverse	362	RP11-960L18.1	ENSG00000261218.5	16	81738248	81767868	-0.0119549	0.0144629	0.409047	18408	0.943267	No
Colon-Transverse	362	PLCG2	ENSG00000197943.9	16	81779258	81962693	-0.000167736	0.00439637	0.969588	18408	0.995547	No
Colon-Transverse	362	SDR42E1	ENSG00000184860.9	16	81989017	82011488	-0.00526986	0.00585541	0.368758	18408	0.938428	No
Colon-Transverse	362	HSD17B2	ENSG00000086696.10	16	82035004	82098534	0.000909919	0.0117948	0.938553	18408	0.995098	No
Colon-Transverse	362	MPHOSPH6	ENSG00000135698.9	16	82147798	82170226	0.00163051	0.00326226	0.617531	18408	0.970256	No
Colon-Transverse	362	CDH13	ENSG00000140945.16	16	82626803	83800640	-0.00744482	0.00631126	0.23898	18408	0.920324	No
Colon-Transverse	362	HSBP1	ENSG00000230989.6	16	83807843	83819737	-0.000727738	0.00177329	0.68178	18408	0.97796	No
Colon-Transverse	362	MLYCD	ENSG00000103150.5	16	83899126	83927026	-0.000793036	0.00301444	0.792649	18408	0.988031	No
Colon-Transverse	362	RP11-505K9.4	ENSG00000260300.5	16	83931311	83948281	0.00264747	0.00818373	0.746512	18408	0.985663	No
Colon-Transverse	362	OSGIN1	ENSG00000140961.12	16	83949115	83966332	0.00340205	0.00626862	0.587685	18408	0.965066	No
Colon-Transverse	362	NECAB2	ENSG00000103154.9	16	83968632	84002776	-0.00211804	0.00915524	0.817184	18408	0.990469	No
Colon-Transverse	362	MBTPS1	ENSG00000140943.16	16	84053766	84116906	-8.45739e-05	0.00182458	0.963056	18408	0.995098	No
Colon-Transverse	362	HSDL1	ENSG00000103160.11	16	84122281	84145188	-0.00366724	0.00273942	0.181565	18408	0.90039	No
Colon-Transverse	362	DNAAF1	ENSG00000154099.17	16	84145310	84177846	0.000919235	0.00998969	0.926738	18408	0.995098	No
Colon-Transverse	362	TAF1C	ENSG00000103168.16	16	84177919	84187070	0.00492148	0.00288972	0.0894628	18408	0.836804	No
Colon-Transverse	362	ADAD2	ENSG00000140955.10	16	84191138	84197166	-0.00688774	0.0149278	0.644804	18408	0.975312	No
Colon-Transverse	362	WFDC1	ENSG00000103175.10	16	84294646	84329851	-0.00310191	0.00668151	0.642763	18408	0.974153	No
Colon-Transverse	362	ATP2C2	ENSG00000064270.12	16	84368527	84464187	0.00645951	0.00662898	0.330533	18408	0.931055	No
Colon-Transverse	362	TLDC1	ENSG00000140950.15	16	84476421	84554033	0.00181515	0.00273428	0.507236	18408	0.954375	No
Colon-Transverse	362	COTL1	ENSG00000103187.7	16	84565594	84618077	-0.000715441	0.00340587	0.833746	18408	0.993124	No
Colon-Transverse	362	KLHL36	ENSG00000135686.12	16	84648525	84662314	-0.00231274	0.00281074	0.411185	18408	0.943267	No
Colon-Transverse	362	USP10	ENSG00000103194.15	16	84699978	84779922	-0.000155933	0.00192892	0.935617	18408	0.995098	No
Colon-Transverse	362	CRISPLD2	ENSG00000103196.11	16	84819984	84920768	-0.0022943	0.00631769	0.716715	18408	0.982263	No
Colon-Transverse	362	ZDHHC7	ENSG00000153786.12	16	84974181	85011535	4.02225e-07	0.00200467	0.99984	18408	0.999894	No
Colon-Transverse	362	KIAA0513	ENSG00000135709.12	16	85027751	85094230	-0.00328612	0.00367604	0.371991	18408	0.938549	No
Colon-Transverse	362	FAM92B	ENSG00000153789.12	16	85098358	85112508	-0.00713687	0.0156724	0.649128	18408	0.975831	No
Colon-Transverse	362	LINC02139	ENSG00000278214.1	16	85137150	85149443	-0.0193371	0.0161542	0.232126	18408	0.913497	No
Colon-Transverse	362	RP11-442O1.3	ENSG00000275088.1	16	85142696	85146001	-0.00734793	0.0143629	0.609269	18408	0.96894	No
Colon-Transverse	362	GSE1	ENSG00000131149.18	16	85169525	85676197	0.00206166	0.00299389	0.491531	18408	0.951762	No
Colon-Transverse	362	LA16c-352F7.1	ENSG00000278716.1	16	85489813	85490831	-0.026304	0.0179689	0.144155	18408	0.87783	No
Colon-Transverse	362	RP11-118F19.1	ENSG00000270124.1	16	85580009	85583571	0.0124967	0.0153968	0.417564	18408	0.943267	No
Colon-Transverse	362	GINS2	ENSG00000131153.8	16	85676205	85690073	-0.00617274	0.00664394	0.353508	18408	0.935925	No
Colon-Transverse	362	C16orf74	ENSG00000154102.10	16	85690084	85751129	0.00218109	0.00720093	0.762159	18408	0.986865	No
Colon-Transverse	362	EMC8	ENSG00000131148.8	16	85771758	85799608	0.00130391	0.00167429	0.436651	18408	0.946818	No
Colon-Transverse	362	COX4I1	ENSG00000131143.8	16	85798633	85807044	-0.00177584	0.00210134	0.39865	18408	0.940776	No
Colon-Transverse	362	IRF8	ENSG00000140968.10	16	85898803	85922609	-0.00508108	0.00515623	0.325115	18408	0.931055	No
Colon-Transverse	362	RP11-542M13.2	ENSG00000269667.1	16	85981750	85984723	-0.0209853	0.0135688	0.122894	18408	0.864686	No
Colon-Transverse	362	RP11-805I24.3	ENSG00000268505.1	16	86192793	86198913	-8.75276e-05	0.00915411	0.992377	18408	0.998089	No
Colon-Transverse	362	LINC01082	ENSG00000269186.1	16	86196399	86199720	0.00460686	0.00796287	0.563281	18408	0.962398	No
Colon-Transverse	362	RP11-514D23.3	ENSG00000270058.1	16	86221423	86222729	-0.00709871	0.00877975	0.41935	18408	0.943267	No
Colon-Transverse	362	LINC01081	ENSG00000268754.1	16	86225580	86275745	0.0261199	0.0110819	0.0189904	18408	0.705427	No
Colon-Transverse	362	LINC02135	ENSG00000268532.1	16	86286427	86293389	0.00867487	0.0138622	0.531871	18408	0.956588	No
Colon-Transverse	362	FENDRR	ENSG00000268388.5	16	86474529	86509099	0.00409246	0.00684198	0.550145	18408	0.959648	No
Colon-Transverse	362	FOXF1	ENSG00000103241.6	16	86510527	86515418	0.00697152	0.00484099	0.150759	18408	0.882621	No
Colon-Transverse	362	RP11-463O9.9	ENSG00000270020.1	16	86520383	86523897	-0.00908405	0.0110188	0.410283	18408	0.943267	No
Colon-Transverse	362	MTHFSD	ENSG00000103248.18	16	86530176	86555235	0.00611838	0.00240161	0.0112857	18408	0.641206	No
Colon-Transverse	362	FOXC2	ENSG00000176692.5	16	86567251	86569728	-0.00116563	0.00958757	0.903305	18408	0.995098	No
Colon-Transverse	362	FOXL1	ENSG00000176678.5	16	86576368	86582160	-0.0132347	0.00861071	0.125223	18408	0.866639	No
Colon-Transverse	362	C16orf95	ENSG00000260456.6	16	87083562	87317420	0.000997633	0.00447956	0.823897	18408	0.991154	No
Colon-Transverse	362	FBXO31	ENSG00000103264.17	16	87327427	87389760	0.00164616	0.00311155	0.597116	18408	0.965693	No
Colon-Transverse	362	MAP1LC3B	ENSG00000140941.12	16	87383995	87404779	0.000262695	0.00265394	0.92121	18408	0.995098	No
Colon-Transverse	362	ZCCHC14	ENSG00000140948.11	16	87406246	87492045	-0.00179431	0.00246711	0.467548	18408	0.948919	No
Colon-Transverse	362	RP11-482M8.1	ENSG00000260750.5	16	87492555	87515635	-0.0153373	0.0114227	0.180263	18408	0.899136	No
Colon-Transverse	362	JPH3	ENSG00000154118.12	16	87602887	87698147	-0.00234151	0.00579198	0.686269	18408	0.97796	No
Colon-Transverse	362	RP11-278A23.1	ENSG00000226180.3	16	87693537	87696147	0.00321534	0.00820327	0.695335	18408	0.978376	No
Colon-Transverse	362	KLHDC4	ENSG00000104731.13	16	87696485	87765992	0.00258422	0.00280962	0.358342	18408	0.936067	No
Colon-Transverse	362	SLC7A5	ENSG00000103257.8	16	87830023	87869488	0.00572498	0.00795572	0.472263	18408	0.949099	No
Colon-Transverse	362	BANP	ENSG00000172530.20	16	87949244	88077318	-0.00258547	0.00317081	0.415415	18408	0.943267	No
Colon-Transverse	362	RP11-863P13.4	ENSG00000205037.2	16	88088041	88100985	-0.000913055	0.0136342	0.946646	18408	0.995098	No
Colon-Transverse	362	RP11-863P13.3	ENSG00000261327.4	16	88177598	88178941	0.00233035	0.0184545	0.899588	18408	0.995017	No
Colon-Transverse	362	ZNF469	ENSG00000225614.2	16	88427471	88440757	-0.00679511	0.0066032	0.304182	18408	0.929987	No
Colon-Transverse	362	ZFPM1	ENSG00000179588.8	16	88453317	88537016	-0.00336716	0.00454703	0.459496	18408	0.947891	No
Colon-Transverse	362	ZC3H18	ENSG00000158545.15	16	88570381	88631966	0.00259406	0.00182588	0.156315	18408	0.883351	No
Colon-Transverse	362	CYBA	ENSG00000051523.10	16	88643283	88651152	-0.00551238	0.00373199	0.140585	18408	0.87783	No
Colon-Transverse	362	MVD	ENSG00000167508.11	16	88651935	88663161	0.00772601	0.00519719	0.138054	18408	0.87783	No
Colon-Transverse	362	SNAI3	ENSG00000185669.5	16	88677682	88681714	-0.00653015	0.00521924	0.211734	18408	0.905251	No
Colon-Transverse	362	RNF166	ENSG00000158717.10	16	88696495	88706421	0.000345562	0.00293777	0.906432	18408	0.995098	No
Colon-Transverse	362	CTU2	ENSG00000174177.12	16	88706463	88715342	0.00196456	0.00255463	0.442415	18408	0.946924	No
Colon-Transverse	362	PIEZO1	ENSG00000103335.21	16	88715387	88785211	0.000990932	0.0032487	0.760534	18408	0.986865	No
Colon-Transverse	362	CDT1	ENSG00000167513.8	16	88803213	88809258	-0.00731529	0.00553273	0.186995	18408	0.901329	No
Colon-Transverse	362	APRT	ENSG00000198931.10	16	88809339	88811944	0.00331705	0.00275207	0.22893	18408	0.909787	No
Colon-Transverse	362	GALNS	ENSG00000141012.12	16	88813734	88856970	0.00288797	0.00295399	0.328941	18408	0.931055	No
Colon-Transverse	362	TRAPPC2L	ENSG00000167515.10	16	88857086	88862686	0.00136599	0.00203051	0.501575	18408	0.952663	No
Colon-Transverse	362	PABPN1L	ENSG00000205022.9	16	88863333	88866660	0.00855279	0.0169059	0.61325	18408	0.96894	No
Colon-Transverse	362	CBFA2T3	ENSG00000129993.14	16	88874858	88977204	0.00472998	0.00381489	0.215877	18408	0.905251	No
Colon-Transverse	362	CTD-2555A7.2	ENSG00000256982.1	16	89046172	89052965	0.00731902	0.0146752	0.61829	18408	0.970451	No
Colon-Transverse	362	ACSF3	ENSG00000176715.15	16	89088375	89155846	0.000898643	0.00218294	0.680843	18408	0.97796	No
Colon-Transverse	362	LINC00304	ENSG00000180422.3	16	89159146	89164245	0.00210453	0.00768547	0.78438	18408	0.987981	No
Colon-Transverse	362	CDH15	ENSG00000129910.7	16	89171767	89195492	-0.00973571	0.0137059	0.477986	18408	0.949099	No
Colon-Transverse	362	SLC22A31	ENSG00000259803.6	16	89195761	89201664	-0.0282965	0.0154715	0.0682833	18408	0.808217	No
Colon-Transverse	362	ZNF778	ENSG00000170100.13	16	89217703	89237071	-0.000485463	0.00295094	0.869426	18408	0.993315	No
Colon-Transverse	362	ANKRD11	ENSG00000167522.14	16	89267627	89490561	0.000730073	0.00221899	0.74235	18408	0.985334	No
Colon-Transverse	362	SPG7	ENSG00000197912.14	16	89490917	89557768	-0.000416906	0.00206821	0.840367	18408	0.993124	No
Colon-Transverse	362	RPL13	ENSG00000167526.13	16	89560657	89566828	0.00215377	0.00290413	0.458829	18408	0.947891	No
Colon-Transverse	362	CPNE7	ENSG00000178773.14	16	89575768	89597246	-0.0122535	0.00899068	0.173813	18408	0.894955	No
Colon-Transverse	362	DPEP1	ENSG00000015413.9	16	89613308	89638456	0.00734779	0.0174506	0.673975	18408	0.976021	No
Colon-Transverse	362	CHMP1A	ENSG00000131165.14	16	89644431	89657801	0.000246147	0.00213315	0.908203	18408	0.995098	No
Colon-Transverse	362	SPATA33	ENSG00000167523.13	16	89657846	89671272	0.00128594	0.00272335	0.637093	18408	0.972473	No
Colon-Transverse	362	CDK10	ENSG00000185324.21	16	89680737	89696342	0.000551336	0.00291942	0.850322	18408	0.993124	No
Colon-Transverse	362	LINC02166	ENSG00000260259.1	16	89682620	89686569	0.00844418	0.00933192	0.366175	18408	0.938161	No
Colon-Transverse	362	SPATA2L	ENSG00000158792.15	16	89696365	89701705	-0.00506219	0.00438466	0.249097	18408	0.92382	No
Colon-Transverse	362	VPS9D1	ENSG00000075399.13	16	89707134	89720984	-0.00374016	0.00299341	0.212354	18408	0.905251	No
Colon-Transverse	362	ZNF276	ENSG00000158805.11	16	89720400	89740903	-0.0044915	0.00224253	0.0459843	18408	0.778714	No
Colon-Transverse	362	FANCA	ENSG00000187741.14	16	89737549	89816657	0.00452811	0.0059028	0.443547	18408	0.946924	No
Colon-Transverse	362	SPIRE2	ENSG00000204991.10	16	89818179	89871319	-0.00583642	0.00486301	0.23091	18408	0.912537	No
Colon-Transverse	362	TCF25	ENSG00000141002.19	16	89873570	89913417	0.004415	0.0018525	0.0177084	18408	0.705427	No
Colon-Transverse	362	MC1R	ENSG00000258839.3	16	89913628	89920977	-0.00987469	0.00558116	0.077742	18408	0.821944	No
Colon-Transverse	362	TUBB3	ENSG00000258947.6	16	89921392	89938761	0.0033779	0.00526955	0.521939	18408	0.956295	No
Colon-Transverse	362	DEF8	ENSG00000140995.16	16	89947925	89968060	-0.00120536	0.00234774	0.607994	18408	0.968712	No
Colon-Transverse	362	CENPBD1	ENSG00000177946.5	16	89970932	89971785	0.00196458	0.00429044	0.647319	18408	0.975831	No
Colon-Transverse	362	DBNDD1	ENSG00000003249.13	16	90004865	90020043	-0.010404	0.0081672	0.203575	18408	0.904357	No
Colon-Transverse	362	GAS8	ENSG00000141013.16	16	90019629	90044975	-0.00184887	0.00286249	0.518782	18408	0.956005	No
Colon-Transverse	362	FAM157C	ENSG00000260528.4	16	90102271	90178344	-0.0101029	0.0213064	0.635683	18408	0.972473	No
Colon-Transverse	362	RP11-356C4.5	ENSG00000261172.1	16	90110574	90168225	-0.00377113	0.030034	0.900153	18408	0.995017	No
Colon-Transverse	362	LINC02193	ENSG00000260923.6	16	90173217	90222678	-0.00239089	0.0132046	0.856424	18408	0.993217	No
Colon-Transverse	362	RP11-1228E12.1	ENSG00000280279.1	17	64099	76866	-0.00321501	0.0181971	0.859867	18408	0.993217	No
Colon-Transverse	362	DOC2B	ENSG00000272636.3	17	142789	181636	-0.0020071	0.00521782	0.700728	18408	0.979816	No
Colon-Transverse	362	LINC02091	ENSG00000273172.1	17	183824	191587	0.0124148	0.0178861	0.488094	18408	0.949806	No
Colon-Transverse	362	RPH3AL	ENSG00000181031.15	17	212389	386254	0.00191625	0.0047245	0.685294	18408	0.97796	No
Colon-Transverse	362	C17orf97	ENSG00000187624.8	17	410327	431062	0.00944678	0.00945448	0.318415	18408	0.93086	No
Colon-Transverse	362	RFLNB	ENSG00000183688.4	17	439978	445939	-0.00309109	0.0055383	0.577123	18408	0.965066	No
Colon-Transverse	362	VPS53	ENSG00000141252.19	17	508668	721717	0.00209454	0.00256804	0.415289	18408	0.943267	No
Colon-Transverse	362	FAM57A	ENSG00000167695.14	17	732412	742972	-0.0017898	0.00447968	0.689748	18408	0.97796	No
Colon-Transverse	362	GEMIN4	ENSG00000179409.10	17	744414	752659	-0.000466949	0.00303751	0.877916	18408	0.994127	No
Colon-Transverse	362	GLOD4	ENSG00000167699.13	17	757097	783390	0.00286	0.0020577	0.165469	18408	0.889375	No
Colon-Transverse	362	RP11-676J12.4	ENSG00000262228.2	17	763565	765319	0.00242803	0.00741543	0.743545	18408	0.985334	No
Colon-Transverse	362	MRM3	ENSG00000171861.10	17	782452	792509	0.000210752	0.00227302	0.926181	18408	0.995098	No
Colon-Transverse	362	RP11-676J12.9	ENSG00000277491.1	17	795306	795794	-0.00664622	0.0113015	0.556868	18408	0.962266	No
Colon-Transverse	362	NXN	ENSG00000167693.16	17	799313	979770	0.000285962	0.0033332	0.931682	18408	0.995098	No
Colon-Transverse	362	TIMM22	ENSG00000177370.4	17	997117	1003517	0.00124245	0.00210203	0.554864	18408	0.961632	No
Colon-Transverse	362	ABR	ENSG00000159842.14	17	1003672	1229021	-0.00142195	0.00293904	0.628829	18408	0.972473	No
Colon-Transverse	362	TUSC5	ENSG00000184811.3	17	1279663	1300987	0.0116555	0.0231461	0.614894	18408	0.969256	No
Colon-Transverse	362	YWHAE	ENSG00000108953.16	17	1344272	1400378	0.000560885	0.0017986	0.755349	18408	0.9867	No
Colon-Transverse	362	CRK	ENSG00000167193.7	17	1420689	1463162	-0.00163008	0.00218333	0.455819	18408	0.947713	No
Colon-Transverse	362	MYO1C	ENSG00000197879.14	17	1464098	1492812	0.00126885	0.00273792	0.643349	18408	0.974382	No
Colon-Transverse	362	INPP5K	ENSG00000132376.19	17	1494571	1516888	-1.67166e-05	0.00249185	0.994651	18408	0.998089	No
Colon-Transverse	362	PITPNA	ENSG00000174238.14	17	1518097	1562816	0.0028251	0.00180301	0.118072	18408	0.86136	No
Colon-Transverse	362	SLC43A2	ENSG00000167703.14	17	1569267	1628840	0.000913287	0.00548269	0.867802	18408	0.993217	No
Colon-Transverse	362	SCARF1	ENSG00000074660.15	17	1633858	1645747	0.00268154	0.00337887	0.42797	18408	0.945319	No
Colon-Transverse	362	RILP	ENSG00000167705.11	17	1646145	1650077	0.00312964	0.00357695	0.382221	18408	0.940016	No
Colon-Transverse	362	PRPF8	ENSG00000174231.16	17	1650629	1684725	0.000356131	0.00194974	0.855177	18408	0.993217	No
Colon-Transverse	362	TLCD2	ENSG00000185561.9	17	1702790	1710438	-0.00607321	0.00483549	0.209991	18408	0.905251	No
Colon-Transverse	362	MIR22HG	ENSG00000186594.14	17	1711493	1717174	0.00747735	0.00540119	0.167147	18408	0.891387	No
Colon-Transverse	362	WDR81	ENSG00000167716.18	17	1716523	1738599	0.00118708	0.002907	0.683272	18408	0.97796	No
Colon-Transverse	362	SERPINF2	ENSG00000167711.13	17	1742836	1755268	0.000582836	0.00666799	0.930399	18408	0.995098	No
Colon-Transverse	362	SERPINF1	ENSG00000132386.10	17	1761959	1777574	-0.000861304	0.00431562	0.84193	18408	0.993124	No
Colon-Transverse	362	SMYD4	ENSG00000186532.11	17	1779485	1830634	0.00258857	0.00294324	0.379754	18408	0.939963	No
Colon-Transverse	362	RPA1	ENSG00000132383.11	17	1829702	1900082	0.00260706	0.00207705	0.210279	18408	0.905251	No
Colon-Transverse	362	RTN4RL1	ENSG00000185924.6	17	1934677	2025345	0.00405914	0.00909709	0.655735	18408	0.975831	No
Colon-Transverse	362	DPH1	ENSG00000108963.17	17	2030110	2042604	0.00131599	0.00246701	0.59408	18408	0.965693	No
Colon-Transverse	362	RP11-667K14.3	ENSG00000263050.1	17	2043475	2044968	-0.010706	0.00688822	0.121056	18408	0.863902	No
Colon-Transverse	362	HIC1	ENSG00000177374.12	17	2054154	2063241	-0.00136983	0.00478939	0.775042	18408	0.987342	No
Colon-Transverse	362	SMG6	ENSG00000070366.13	17	2065073	2303703	0.000310951	0.00237051	0.895714	18408	0.994683	No
Colon-Transverse	362	SRR	ENSG00000167720.12	17	2303383	2325260	0.00124755	0.00394841	0.752226	18408	0.9867	No
Colon-Transverse	362	TSR1	ENSG00000167721.10	17	2322503	2337497	0.00181848	0.00218679	0.406231	18408	0.942779	No
Colon-Transverse	362	SGSM2	ENSG00000141258.12	17	2337508	2381058	0.0026848	0.00233846	0.25173	18408	0.92382	No
Colon-Transverse	362	MNT	ENSG00000070444.14	17	2384060	2401118	0.00105084	0.00357745	0.769135	18408	0.986865	No
Colon-Transverse	362	METTL16	ENSG00000127804.12	17	2405562	2511891	-0.000686146	0.00218559	0.753759	18408	0.9867	No
Colon-Transverse	362	PAFAH1B1	ENSG00000007168.12	17	2593210	2685615	0.000693802	0.00175567	0.692959	18408	0.978376	No
Colon-Transverse	362	RP11-74E22.6	ENSG00000272911.1	17	2688473	2688960	-0.0152707	0.0160338	0.341568	18408	0.933106	No
Colon-Transverse	362	CLUH	ENSG00000132361.16	17	2689386	2712481	-0.00345677	0.00235042	0.142296	18408	0.87783	No
Colon-Transverse	362	RP11-74E22.8	ENSG00000277200.1	17	2720801	2723947	-0.0115939	0.00795866	0.146105	18408	0.87806	No
Colon-Transverse	362	RAP1GAP2	ENSG00000132359.14	17	2755705	3037739	0.00337542	0.00446886	0.450581	18408	0.947713	No
Colon-Transverse	362	SPATA22	ENSG00000141255.12	17	3443174	3472341	-0.00636918	0.0197289	0.747019	18408	0.985663	No
Colon-Transverse	362	ASPA	ENSG00000108381.10	17	3472374	3503419	0.00480236	0.00474192	0.311902	18408	0.929987	No
Colon-Transverse	362	TRPV3	ENSG00000167723.14	17	3510502	3557995	-0.0135233	0.0115367	0.241936	18408	0.923007	No
Colon-Transverse	362	TRPV1	ENSG00000196689.11	17	3565444	3597098	-0.00532911	0.00310085	0.0865984	18408	0.831191	No
Colon-Transverse	362	SHPK	ENSG00000197417.7	17	3608262	3636322	-0.000172999	0.00296385	0.953488	18408	0.995098	No
Colon-Transverse	362	CTNS	ENSG00000040531.14	17	3636468	3661542	0.00250569	0.00247676	0.312411	18408	0.929987	No
Colon-Transverse	362	TAX1BP3	ENSG00000213977.7	17	3662896	3668682	0.00173243	0.00276731	0.531712	18408	0.956579	No
Colon-Transverse	362	EMC6	ENSG00000127774.6	17	3668815	3669668	0.00114025	0.00218855	0.6027	18408	0.966597	No
Colon-Transverse	362	P2RX5	ENSG00000083454.21	17	3672199	3696404	-0.000649691	0.00687246	0.92474	18408	0.995098	No
Colon-Transverse	362	ITGAE	ENSG00000083457.11	17	3714628	3801243	0.000657699	0.00327844	0.841121	18408	0.993124	No
Colon-Transverse	362	GSG2	ENSG00000177602.5	17	3723903	3726699	0.0113346	0.00949466	0.233394	18408	0.915762	No
Colon-Transverse	362	NCBP3	ENSG00000074356.16	17	3802165	3846251	0.00248105	0.00188601	0.189228	18408	0.901329	No
Colon-Transverse	362	CAMKK1	ENSG00000004660.14	17	3860315	3893044	0.00163019	0.00456417	0.721186	18408	0.982504	No
Colon-Transverse	362	P2RX1	ENSG00000108405.3	17	3896592	3916500	-0.017566	0.0096375	0.0692321	18408	0.808217	No
Colon-Transverse	362	ATP2A3	ENSG00000074370.17	17	3923870	3964464	-0.00331042	0.00409838	0.419806	18408	0.943267	No
Colon-Transverse	362	LINC01975	ENSG00000263312.1	17	3977103	3981899	-0.00232235	0.0133057	0.861547	18408	0.993217	No
Colon-Transverse	362	ZZEF1	ENSG00000074755.14	17	4004445	4143020	0.00373336	0.00221157	0.0923085	18408	0.843193	No
Colon-Transverse	362	CYB5D2	ENSG00000167740.9	17	4143168	4187310	-0.00225746	0.00342549	0.51033	18408	0.955034	No
Colon-Transverse	362	ANKFY1	ENSG00000185722.16	17	4163907	4263977	-0.00100403	0.00265185	0.705211	18408	0.980203	No
Colon-Transverse	362	RP11-104O19.4	ENSG00000274363.1	17	4267691	4268430	-0.016128	0.0117196	0.169677	18408	0.891847	No
Colon-Transverse	362	UBE2G1	ENSG00000132388.12	17	4269259	4366628	-0.00467207	0.00229559	0.0426019	18408	0.778714	No
Colon-Transverse	362	SPNS3	ENSG00000182557.7	17	4433688	4488208	0.00702417	0.00909092	0.440261	18408	0.946924	No
Colon-Transverse	362	SPNS2	ENSG00000183018.8	17	4498838	4538896	0.00618292	0.00542291	0.255027	18408	0.92382	No
Colon-Transverse	362	MYBBP1A	ENSG00000132382.14	17	4539036	4555631	0.000321868	0.00238281	0.892629	18408	0.994437	No
Colon-Transverse	362	GGT6	ENSG00000167741.10	17	4556927	4560818	0.00979524	0.00702186	0.163937	18408	0.889375	No
Colon-Transverse	362	SMTNL2	ENSG00000188176.11	17	4583999	4608319	0.00619742	0.00892965	0.488139	18408	0.949806	No
Colon-Transverse	362	ALOX15	ENSG00000161905.12	17	4630902	4642294	0.0178389	0.0146631	0.224608	18408	0.90761	No
Colon-Transverse	362	PELP1	ENSG00000141456.14	17	4669774	4704229	0.0015002	0.00188276	0.42612	18408	0.945063	No
Colon-Transverse	362	ARRB2	ENSG00000141480.17	17	4710489	4721499	-0.000371469	0.00300996	0.901853	18408	0.995098	No
Colon-Transverse	362	MED11	ENSG00000161920.9	17	4731428	4733525	0.00405505	0.00242869	0.0959097	18408	0.844533	No
Colon-Transverse	362	CXCL16	ENSG00000161921.14	17	4733611	4739922	0.00455798	0.00433385	0.293676	18408	0.927841	No
Colon-Transverse	362	ZMYND15	ENSG00000141497.13	17	4740015	4746119	0.00704672	0.00582106	0.226907	18408	0.908584	No
Colon-Transverse	362	TM4SF5	ENSG00000142484.6	17	4771892	4783211	-0.00490813	0.0119063	0.680432	18408	0.977706	No
Colon-Transverse	362	VMO1	ENSG00000182853.11	17	4785285	4786433	0.00348318	0.00788196	0.65883	18408	0.975831	No
Colon-Transverse	362	GLTPD2	ENSG00000182327.7	17	4789226	4790390	0.00651928	0.00867463	0.452852	18408	0.947713	No
Colon-Transverse	362	PSMB6	ENSG00000142507.9	17	4796144	4798503	0.00154793	0.00184831	0.402909	18408	0.941436	No
Colon-Transverse	362	RP11-81A22.5	ENSG00000262165.2	17	4801159	4807013	-0.0076058	0.0141546	0.591386	18408	0.965066	No
Colon-Transverse	362	PLD2	ENSG00000129219.13	17	4807096	4823434	0.00168836	0.0025656	0.510936	18408	0.955241	No
Colon-Transverse	362	MINK1	ENSG00000141503.15	17	4833388	4897773	-0.00111672	0.00213742	0.601688	18408	0.966553	No
Colon-Transverse	362	CHRNE	ENSG00000108556.7	17	4898062	4903074	0.00357517	0.00943583	0.705004	18408	0.980203	No
Colon-Transverse	362	C17orf107	ENSG00000205710.3	17	4899418	4902932	-0.0148846	0.00636678	0.0199743	18408	0.705427	No
Colon-Transverse	362	GP1BA	ENSG00000185245.7	17	4932297	4935030	-0.0138857	0.00699548	0.0479536	18408	0.781176	No
Colon-Transverse	362	SLC25A11	ENSG00000108528.13	17	4937130	4940007	0.00495954	0.00216227	0.0224188	18408	0.70792	No
Colon-Transverse	362	RNF167	ENSG00000108523.15	17	4940252	4945222	0.00124347	0.00176023	0.48041	18408	0.949099	No
Colon-Transverse	362	PFN1	ENSG00000108518.7	17	4945652	4949061	-0.000536151	0.00269043	0.842162	18408	0.993124	No
Colon-Transverse	362	ENO3	ENSG00000108515.17	17	4948092	4957131	0.00278667	0.0036512	0.445861	18408	0.947023	No
Colon-Transverse	362	SPAG7	ENSG00000091640.7	17	4959226	4967872	-0.000750475	0.00268419	0.779961	18408	0.987981	No
Colon-Transverse	362	CAMTA2	ENSG00000108509.20	17	4967992	4987652	0.00307715	0.00213834	0.15106	18408	0.882621	No
Colon-Transverse	362	INCA1	ENSG00000196388.8	17	4988226	4997610	-0.00423494	0.00355404	0.234256	18408	0.916316	No
Colon-Transverse	362	KIF1C	ENSG00000129250.11	17	4997948	5028401	7.79486e-05	0.00306065	0.979697	18408	0.996931	No
Colon-Transverse	362	SLC52A1	ENSG00000132517.14	17	5032600	5052009	0.0120224	0.0107831	0.265666	18408	0.924326	No
Colon-Transverse	362	ZFP3	ENSG00000180787.5	17	5078248	5096374	0.00276289	0.00318879	0.386861	18408	0.940016	No
Colon-Transverse	362	ZNF232	ENSG00000167840.13	17	5105541	5123116	0.00685831	0.00585981	0.24266	18408	0.923293	No
Colon-Transverse	362	USP6	ENSG00000129204.16	17	5116438	5175034	0.00500467	0.0164007	0.760438	18408	0.986865	No
Colon-Transverse	362	ZNF594	ENSG00000180626.9	17	5179536	5191883	-0.00100428	0.00335414	0.764806	18408	0.986865	No
Colon-Transverse	362	SCIMP	ENSG00000161929.14	17	5208961	5234860	-0.00174863	0.00663204	0.792198	18408	0.988031	No
Colon-Transverse	362	RP11-333E1.2	ENSG00000263164.1	17	5240508	5241543	0.0157992	0.00820577	0.0550163	18408	0.79197	No
Colon-Transverse	362	RABEP1	ENSG00000029725.16	17	5282265	5385812	0.00175058	0.00174136	0.315469	18408	0.93086	No
Colon-Transverse	362	NUP88	ENSG00000108559.11	17	5360963	5419640	0.00425561	0.00201837	0.0357239	18408	0.778714	No
Colon-Transverse	362	RPAIN	ENSG00000129197.14	17	5420161	5431293	0.00247562	0.00203263	0.224091	18408	0.90761	No
Colon-Transverse	362	C1QBP	ENSG00000108561.8	17	5432877	5448808	-0.00230643	0.00261884	0.379099	18408	0.939757	No
Colon-Transverse	362	DHX33	ENSG00000005100.12	17	5440912	5469060	0.000496625	0.00207578	0.811058	18408	0.990143	No
Colon-Transverse	362	DERL2	ENSG00000072849.10	17	5471251	5486811	0.00129488	0.00222466	0.560913	18408	0.962398	No
Colon-Transverse	362	MIS12	ENSG00000167842.15	17	5486285	5490814	0.00414487	0.00259659	0.111357	18408	0.859018	No
Colon-Transverse	362	NLRP1	ENSG00000091592.15	17	5499427	5619424	-0.000766	0.00349784	0.826787	18408	0.992182	No
Colon-Transverse	362	WSCD1	ENSG00000179314.13	17	5772234	6124427	-0.00258757	0.0053176	0.626852	18408	0.971522	No
Colon-Transverse	362	FAM64A	ENSG00000129195.15	17	6444415	6451263	0.00617039	0.00915983	0.501	18408	0.952663	No
Colon-Transverse	362	PITPNM3	ENSG00000091622.15	17	6451470	6556494	-0.000113236	0.00695776	0.987025	18408	0.9971	No
Colon-Transverse	362	KIAA0753	ENSG00000198920.9	17	6578148	6640757	0.00593239	0.0025343	0.0198177	18408	0.705427	No
Colon-Transverse	362	CTC-281F24.5	ENSG00000282936.1	17	6636780	6640316	-0.00950928	0.00785527	0.226904	18408	0.908584	No
Colon-Transverse	362	TXNDC17	ENSG00000129235.10	17	6640928	6643314	-0.000885482	0.00258436	0.732088	18408	0.983239	No
Colon-Transverse	362	MED31	ENSG00000108590.10	17	6644542	6651634	0.000871955	0.0029963	0.771221	18408	0.986934	No
Colon-Transverse	362	C17orf100	ENSG00000256806.5	17	6651718	6684712	0.00692661	0.00441245	0.117394	18408	0.860269	No
Colon-Transverse	362	CTC-281F24.1	ENSG00000261996.1	17	6653474	6655009	0.00908191	0.0143306	0.526674	18408	0.956542	No
Colon-Transverse	362	XAF1	ENSG00000132530.16	17	6755448	6771928	0.00407456	0.00515355	0.429711	18408	0.945621	No
Colon-Transverse	362	FBXO39	ENSG00000177294.6	17	6776223	6797101	-0.00535165	0.0134841	0.691701	18408	0.978376	No
Colon-Transverse	362	RP11-589P10.5	ENSG00000262089.1	17	6994642	6995189	0.000766994	0.00501356	0.878502	18408	0.994127	No
Colon-Transverse	362	ALOX12	ENSG00000108839.11	17	6996065	7010736	-0.00189987	0.00459062	0.679239	18408	0.977535	No
Colon-Transverse	362	RNASEK	ENSG00000219200.11	17	7012417	7014494	0.00297866	0.00201881	0.141015	18408	0.87783	No
Colon-Transverse	362	C17orf49	ENSG00000258315.5	17	7014533	7015817	9.85863e-05	0.00329937	0.97618	18408	0.996931	No
Colon-Transverse	362	BCL6B	ENSG00000161940.10	17	7023020	7030290	-0.00277932	0.00705995	0.694068	18408	0.978376	No
Colon-Transverse	362	SLC16A13	ENSG00000174327.6	17	7036075	7040121	0.00156293	0.00530521	0.768477	18408	0.986865	No
Colon-Transverse	362	SLC16A11	ENSG00000174326.11	17	7041630	7043923	-0.00762634	0.00653594	0.244096	18408	0.923609	No
Colon-Transverse	362	CLEC10A	ENSG00000132514.13	17	7074537	7080307	-0.00800541	0.00748057	0.285306	18408	0.926181	No
Colon-Transverse	362	ASGR2	ENSG00000161944.16	17	7101322	7115700	0.015199	0.00986004	0.124132	18408	0.864686	No
Colon-Transverse	362	ASGR1	ENSG00000141505.11	17	7173431	7179564	-0.00277199	0.0058688	0.636997	18408	0.972473	No
Colon-Transverse	362	DLG4	ENSG00000132535.18	17	7189890	7219702	0.00392942	0.00296908	0.186576	18408	0.901329	No
Colon-Transverse	362	ACADVL	ENSG00000072778.19	17	7217716	7225273	-0.00044005	0.0034198	0.897689	18408	0.994957	No
Colon-Transverse	362	DVL2	ENSG00000004975.11	17	7225341	7234545	0.00229569	0.00213314	0.2826	18408	0.926181	No
Colon-Transverse	362	PHF23	ENSG00000040633.12	17	7235028	7239722	-0.000490512	0.00330463	0.88209	18408	0.994127	No
Colon-Transverse	362	GABARAP	ENSG00000170296.9	17	7240014	7242199	0.00129747	0.00202718	0.522581	18408	0.956295	No
Colon-Transverse	362	CTDNEP1	ENSG00000175826.11	17	7243815	7252023	-0.000360654	0.00149408	0.809399	18408	0.990143	No
Colon-Transverse	362	ELP5	ENSG00000170291.14	17	7252082	7259902	0.00281451	0.00221593	0.204908	18408	0.904996	No
Colon-Transverse	362	CLDN7	ENSG00000181885.18	17	7259941	7263983	-0.000323639	0.00476835	0.945927	18408	0.995098	No
Colon-Transverse	362	SLC2A4	ENSG00000181856.14	17	7281667	7288251	-0.00370593	0.00598346	0.536092	18408	0.95741	No
Colon-Transverse	362	YBX2	ENSG00000006047.12	17	7288258	7294615	-0.00366875	0.00841583	0.663161	18408	0.975911	No
Colon-Transverse	362	EIF5A	ENSG00000132507.17	17	7306999	7312463	-0.000705641	0.00253209	0.78066	18408	0.987981	No
Colon-Transverse	362	GPS2	ENSG00000132522.15	17	7311324	7315564	-5.8257e-06	0.00198629	0.997662	18408	0.999307	No
Colon-Transverse	362	NEURL4	ENSG00000215041.9	17	7315628	7329393	0.00221774	0.0018865	0.240582	18408	0.922233	No
Colon-Transverse	362	ACAP1	ENSG00000072818.11	17	7336529	7351478	-0.00504886	0.00398658	0.206214	18408	0.904996	No
Colon-Transverse	362	KCTD11	ENSG00000213859.4	17	7351889	7354669	0.00108376	0.0030913	0.726117	18408	0.982589	No
Colon-Transverse	362	TNK1	ENSG00000174292.12	17	7380534	7389726	-0.0029432	0.00429028	0.49317	18408	0.951936	No
Colon-Transverse	362	PLSCR3	ENSG00000187838.16	17	7389775	7394843	0.00418527	0.00249653	0.0945728	18408	0.843193	No
Colon-Transverse	362	TMEM256	ENSG00000205544.3	17	7402975	7404137	0.00128193	0.00286674	0.655036	18408	0.975831	No
Colon-Transverse	362	NLGN2	ENSG00000169992.9	17	7404874	7419860	0.000871051	0.00311816	0.780148	18408	0.987981	No
Colon-Transverse	362	TMEM102	ENSG00000181284.2	17	7435443	7437679	-0.000995428	0.00480997	0.836172	18408	0.993124	No
Colon-Transverse	362	FGF11	ENSG00000161958.10	17	7438273	7444937	0.00614046	0.00590331	0.298999	18408	0.929708	No
Colon-Transverse	362	CHRNB1	ENSG00000170175.10	17	7445061	7457707	0.000847625	0.00382191	0.824618	18408	0.991351	No
Colon-Transverse	362	ZBTB4	ENSG00000174282.11	17	7459366	7484263	0.000779895	0.00207364	0.707078	18408	0.980244	No
Colon-Transverse	362	SLC35G6	ENSG00000259224.2	17	7481332	7483496	0.00947715	0.0162761	0.560769	18408	0.962398	No
Colon-Transverse	362	POLR2A	ENSG00000181222.15	17	7484366	7514616	-5.63731e-05	0.00319309	0.985925	18408	0.996931	No
Colon-Transverse	362	TNFSF12	ENSG00000239697.10	17	7548891	7557819	0.0010111	0.00269343	0.707602	18408	0.980244	No
Colon-Transverse	362	TNFSF13	ENSG00000161955.16	17	7558292	7561608	-0.00218871	0.00454116	0.630137	18408	0.972473	No
Colon-Transverse	362	SENP3	ENSG00000161956.12	17	7561875	7571969	0.000157914	0.00188218	0.933186	18408	0.995098	No
Colon-Transverse	362	EIF4A1	ENSG00000161960.14	17	7572706	7579005	0.00326546	0.00202343	0.107493	18408	0.859018	No
Colon-Transverse	362	CD68	ENSG00000129226.13	17	7579467	7581963	-0.000285913	0.00471397	0.951672	18408	0.995098	No
Colon-Transverse	362	MPDU1	ENSG00000129255.15	17	7583529	7592693	0.00277529	0.00262148	0.290499	18408	0.926181	No
Colon-Transverse	362	SOX15	ENSG00000129194.7	17	7588193	7590170	-0.00516354	0.00389425	0.185751	18408	0.901329	No
Colon-Transverse	362	FXR2	ENSG00000129245.11	17	7591230	7614871	0.00289995	0.00205341	0.158788	18408	0.885639	No
Colon-Transverse	362	SHBG	ENSG00000129214.14	17	7613946	7633383	-0.00089489	0.0107912	0.933958	18408	0.995098	No
Colon-Transverse	362	SAT2	ENSG00000141504.11	17	7626234	7627876	0.000277659	0.00252144	0.91238	18408	0.995098	No
Colon-Transverse	362	ATP1B2	ENSG00000129244.8	17	7646627	7657768	-0.00131116	0.00511354	0.79779	18408	0.988031	No
Colon-Transverse	362	TP53	ENSG00000141510.16	17	7661779	7677434	-0.000119897	0.00321897	0.97031	18408	0.995712	No
Colon-Transverse	362	WRAP53	ENSG00000141499.16	17	7686372	7703502	0.00524367	0.00246519	0.0341327	18408	0.778714	No
Colon-Transverse	362	EFNB3	ENSG00000108947.4	17	7705202	7711378	-0.00479987	0.00706023	0.497064	18408	0.952343	No
Colon-Transverse	362	DNAH2	ENSG00000183914.14	17	7717354	7833744	0.00435505	0.00876995	0.619801	18408	0.970913	No
Colon-Transverse	362	KDM6B	ENSG00000132510.10	17	7839904	7854796	0.00373806	0.0036032	0.300273	18408	0.929708	No
Colon-Transverse	362	TMEM88	ENSG00000167874.6	17	7855065	7856099	0.0013898	0.00498786	0.780693	18408	0.987981	No
Colon-Transverse	362	NAA38	ENSG00000183011.13	17	7856685	7885238	-0.00419854	0.00270608	0.121707	18408	0.863902	No
Colon-Transverse	362	CYB5D1	ENSG00000182224.11	17	7857892	7858631	-0.00427248	0.00515505	0.407802	18408	0.943267	No
Colon-Transverse	362	CHD3	ENSG00000170004.16	17	7884806	7912760	0.000197902	0.00286892	0.945045	18408	0.995098	No
Colon-Transverse	362	AC025335.1	ENSG00000179859.9	17	7913324	7916276	0.00687843	0.00355673	0.0539525	18408	0.79197	No
Colon-Transverse	362	KCNAB3	ENSG00000170049.9	17	7921859	7929803	0.0114936	0.00568365	0.043937	18408	0.778714	No
Colon-Transverse	362	TRAPPC1	ENSG00000170043.11	17	7930345	7932100	0.00217203	0.00231258	0.348283	18408	0.934867	No
Colon-Transverse	362	CNTROB	ENSG00000170037.13	17	7932124	7949578	0.00641813	0.00270388	0.0181669	18408	0.705427	No
Colon-Transverse	362	GUCY2D	ENSG00000132518.6	17	8002594	8020339	-0.000891104	0.0149157	0.952396	18408	0.995098	No
Colon-Transverse	362	ALOX15B	ENSG00000179593.15	17	8039017	8049134	0.00592105	0.0124483	0.634628	18408	0.972473	No
Colon-Transverse	362	ALOX12B	ENSG00000179477.9	17	8072636	8087703	0.019181	0.0130072	0.141234	18408	0.87783	No
Colon-Transverse	362	HES7	ENSG00000179111.8	17	8120590	8124092	-0.0369706	0.0135517	0.00670042	18408	0.617275	No
Colon-Transverse	362	PER1	ENSG00000179094.15	17	8140472	8156506	-0.00244186	0.00619342	0.693631	18408	0.978376	No
Colon-Transverse	362	VAMP2	ENSG00000220205.8	17	8159149	8163546	0.00275049	0.00224838	0.222055	18408	0.907347	No
Colon-Transverse	362	TMEM107	ENSG00000179029.14	17	8173237	8176399	0.000223096	0.00343653	0.948277	18408	0.995098	No
Colon-Transverse	362	BORCS6	ENSG00000196544.7	17	8188333	8190907	0.00312395	0.00272049	0.25165	18408	0.92382	No
Colon-Transverse	362	AURKB	ENSG00000178999.12	17	8204733	8210598	0.0109604	0.00787692	0.164998	18408	0.889375	No
Colon-Transverse	362	LINC00324	ENSG00000178977.3	17	8220642	8224043	0.00026587	0.00497733	0.957432	18408	0.995098	No
Colon-Transverse	362	CTC1	ENSG00000178971.13	17	8224821	8248044	-0.00121739	0.00224785	0.588463	18408	0.965066	No
Colon-Transverse	362	PFAS	ENSG00000178921.13	17	8247618	8270491	0.00273092	0.00296645	0.35791	18408	0.936009	No
Colon-Transverse	362	RP11-849F2.9	ENSG00000269947.1	17	8277763	8278436	0.00208482	0.00864122	0.809496	18408	0.990143	No
Colon-Transverse	362	SLC25A35	ENSG00000125434.10	17	8287763	8295343	0.00962186	0.00429729	0.0257988	18408	0.732683	No
Colon-Transverse	362	RANGRF	ENSG00000108961.13	17	8289644	8290058	0.00435044	0.00282006	0.12384	18408	0.864686	No
Colon-Transverse	362	ARHGEF15	ENSG00000198844.10	17	8310241	8322516	0.00101512	0.00484739	0.83425	18408	0.993124	No
Colon-Transverse	362	KRBA2	ENSG00000184619.3	17	8368637	8376711	0.00810681	0.00431287	0.0610067	18408	0.797489	No
Colon-Transverse	362	RPL26	ENSG00000161970.12	17	8377520	8383213	-0.00175059	0.00312188	0.575338	18408	0.965066	No
Colon-Transverse	362	NDEL1	ENSG00000166579.15	17	8413131	8490339	0.00503186	0.00229755	0.0291962	18408	0.764335	No
Colon-Transverse	362	MYH10	ENSG00000133026.12	17	8474205	8630761	-0.00493136	0.0041976	0.240894	18408	0.922283	No
Colon-Transverse	362	MFSD6L	ENSG00000185156.5	17	8797162	8799349	0.0108454	0.0111755	0.332508	18408	0.93151	No
Colon-Transverse	362	PIK3R6	ENSG00000276231.4	17	8802723	8867677	0.0147837	0.00629054	0.0193367	18408	0.705427	No
Colon-Transverse	362	PIK3R5	ENSG00000141506.13	17	8878911	8965712	-0.00602847	0.00415772	0.147996	18408	0.880179	No
Colon-Transverse	362	CTB-41I6.1	ENSG00000266389.1	17	8965896	8967070	0.00844912	0.0149749	0.572976	18408	0.965066	No
Colon-Transverse	362	CTB-41I6.2	ENSG00000265975.1	17	8967523	8976995	-0.0186203	0.0148621	0.211113	18408	0.905251	No
Colon-Transverse	362	NTN1	ENSG00000065320.8	17	9021542	9244000	0.00423009	0.00606719	0.486149	18408	0.949304	No
Colon-Transverse	362	STX8	ENSG00000170310.14	17	9250471	9576591	0.00256219	0.00235709	0.2778	18408	0.926181	No
Colon-Transverse	362	CFAP52	ENSG00000166596.14	17	9576627	9643459	-0.0117253	0.0109145	0.283454	18408	0.926181	No
Colon-Transverse	362	USP43	ENSG00000154914.16	17	9644698	9729691	-0.000627641	0.00499838	0.900147	18408	0.995017	No
Colon-Transverse	362	DHRS7C	ENSG00000184544.11	17	9771434	9791297	-0.00530023	0.0184586	0.77418	18408	0.987316	No
Colon-Transverse	362	GLP2R	ENSG00000065325.12	17	9822206	9892102	0.0045885	0.00813362	0.573031	18408	0.965066	No
Colon-Transverse	362	RCVRN	ENSG00000109047.7	17	9896320	9905621	-0.00223525	0.0106887	0.834478	18408	0.993124	No
Colon-Transverse	362	GAS7	ENSG00000007237.18	17	9910609	10198551	-0.00136526	0.0039555	0.730192	18408	0.983215	No
Colon-Transverse	362	MYH13	ENSG00000006788.13	17	10300865	10373130	0.01228	0.0206059	0.551608	18408	0.959978	No
Colon-Transverse	362	MYH1	ENSG00000109061.9	17	10492307	10518543	0.000781806	0.0275466	0.977375	18408	0.996931	No
Colon-Transverse	362	MYH2	ENSG00000125414.18	17	10521148	10549957	-0.0269094	0.0258935	0.299434	18408	0.929708	No
Colon-Transverse	362	MYH3	ENSG00000109063.14	17	10628527	10657309	-0.005091	0.00477719	0.28732	18408	0.926181	No
Colon-Transverse	362	SCO1	ENSG00000133028.10	17	10672474	10698375	-0.0020573	0.00210481	0.329052	18408	0.931055	No
Colon-Transverse	362	ADPRM	ENSG00000170222.11	17	10697594	10711233	0.00304572	0.00296694	0.305362	18408	0.929987	No
Colon-Transverse	362	TMEM220	ENSG00000187824.8	17	10699015	10730316	-0.00199186	0.00482917	0.680259	18408	0.977687	No
Colon-Transverse	362	CTC-297N7.9	ENSG00000264016.2	17	10741267	10769016	0.00569295	0.00754331	0.450951	18408	0.947713	No
Colon-Transverse	362	LINC00675	ENSG00000263429.3	17	10794913	10804099	0.00202526	0.00675625	0.764543	18408	0.986865	No
Colon-Transverse	362	PIRT	ENSG00000233670.6	17	10822475	10838445	0.00209459	0.00669126	0.754447	18408	0.9867	No
Colon-Transverse	362	RP11-963H4.3	ENSG00000263508.5	17	10849541	10880895	0.0060743	0.0114473	0.596021	18408	0.965693	No
Colon-Transverse	362	SHISA6	ENSG00000188803.14	17	11241263	11564063	0.0211267	0.0112036	0.0601873	18408	0.797489	No
Colon-Transverse	362	RP11-680C21.1	ENSG00000264727.1	17	11288205	11290811	0.00843418	0.0165043	0.609661	18408	0.96894	No
Colon-Transverse	362	ZNF18	ENSG00000154957.13	17	11977595	11997510	0.00482563	0.00251212	0.055575	18408	0.793517	No
Colon-Transverse	362	MAP2K4	ENSG00000065559.14	17	12020824	12143830	0.00126425	0.00199964	0.527658	18408	0.956543	No
Colon-Transverse	362	LINC00670	ENSG00000179136.6	17	12549782	12642854	-0.0323621	0.0140219	0.0216007	18408	0.707049	No
Colon-Transverse	362	MYOCD	ENSG00000141052.17	17	12665890	12768949	-0.00680735	0.00467586	0.146357	18408	0.878441	No
Colon-Transverse	362	ARHGAP44	ENSG00000006740.16	17	12789539	12991643	-0.00161803	0.00367403	0.659929	18408	0.975831	No
Colon-Transverse	362	ELAC2	ENSG00000006744.18	17	12992391	13018187	0.00321057	0.00230322	0.164243	18408	0.889375	No
Colon-Transverse	362	HS3ST3A1	ENSG00000153976.2	17	13495689	13601927	0.00575126	0.00862398	0.505293	18408	0.954017	No
Colon-Transverse	362	COX10	ENSG00000006695.10	17	14069496	14208677	0.00184177	0.00245484	0.453618	18408	0.947713	No
Colon-Transverse	362	AC005224.2	ENSG00000231595.1	17	14210488	14217922	-0.0054577	0.00658239	0.407609	18408	0.943267	No
Colon-Transverse	362	CDRT15	ENSG00000223510.6	17	14235673	14236862	0.00809481	0.0158736	0.610413	18408	0.96894	No
Colon-Transverse	362	HS3ST3B1	ENSG00000125430.8	17	14301083	14349404	-0.00113568	0.00680154	0.86749	18408	0.993217	No
Colon-Transverse	362	RP11-214O1.2	ENSG00000266709.1	17	14303854	14305505	-0.00477254	0.0156795	0.761024	18408	0.986865	No
Colon-Transverse	362	RP11-214O1.3	ENSG00000266378.1	17	14327335	14329474	0.00508621	0.0178207	0.775503	18408	0.987342	No
Colon-Transverse	362	PMP22	ENSG00000109099.13	17	15229777	15265326	-0.00567036	0.00325401	0.0823112	18408	0.831191	No
Colon-Transverse	362	TEKT3	ENSG00000125409.12	17	15303811	15341641	-0.0167494	0.00791693	0.0351018	18408	0.778714	No
Colon-Transverse	362	CDRT4	ENSG00000239704.10	17	15436015	15475728	-0.00478067	0.0046374	0.303323	18408	0.929708	No
Colon-Transverse	362	TVP23C	ENSG00000175106.16	17	15502264	15563595	0.00191773	0.00365114	0.599757	18408	0.9663	No
Colon-Transverse	362	RP11-385D13.3	ENSG00000266538.1	17	15530773	15531089	-0.00921644	0.0146132	0.528664	18408	0.956543	No
Colon-Transverse	362	CDRT1	ENSG00000241322.10	17	15565483	15619512	-0.0144245	0.0100066	0.150365	18408	0.882621	No
Colon-Transverse	362	TRIM16	ENSG00000221926.11	17	15627960	15684311	-0.00304821	0.00491968	0.53594	18408	0.95741	No
Colon-Transverse	362	ZNF286A	ENSG00000187607.15	17	15699577	15720787	0.00539194	0.00264634	0.0423732	18408	0.778714	No
Colon-Transverse	362	TBC1D26	ENSG00000214946.14	17	15732247	15746162	-0.0155023	0.0116005	0.182329	18408	0.900959	No
Colon-Transverse	362	CTD-3157E16.1	ENSG00000265519.1	17	15787787	15788205	0.000894576	0.0049291	0.856092	18408	0.993217	No
Colon-Transverse	362	CTD-3157E16.2	ENSG00000276855.1	17	15789016	15789705	-0.00281736	0.00429803	0.512589	18408	0.955451	No
Colon-Transverse	362	ADORA2B	ENSG00000170425.3	17	15944917	15975746	-0.0101706	0.00767695	0.186119	18408	0.901329	No
Colon-Transverse	362	ZSWIM7	ENSG00000214941.7	17	15976560	15993830	4.46498e-05	0.0023805	0.985046	18408	0.996931	No
Colon-Transverse	362	TTC19	ENSG00000011295.15	17	15999380	16045015	-0.000869045	0.00229293	0.704917	18408	0.980203	No
Colon-Transverse	362	NCOR1	ENSG00000141027.20	17	16029157	16216091	0.000104035	0.0019521	0.957529	18408	0.995098	No
Colon-Transverse	362	PIGL	ENSG00000108474.16	17	16217209	16351797	0.00390664	0.00316085	0.217332	18408	0.905251	No
Colon-Transverse	362	CENPV	ENSG00000166582.9	17	16342534	16353499	0.00253796	0.00404366	0.530662	18408	0.956543	No
Colon-Transverse	362	UBB	ENSG00000170315.13	17	16380798	16382745	0.000386316	0.00315477	0.902611	18408	0.995098	No
Colon-Transverse	362	TRPV2	ENSG00000187688.14	17	16417562	16437003	-0.000357924	0.00313132	0.909064	18408	0.995098	No
Colon-Transverse	362	RP11-138I1.3	ENSG00000266651.1	17	16440479	16440952	0.00196081	0.0089281	0.826297	18408	0.991918	No
Colon-Transverse	362	LRRC75A	ENSG00000181350.11	17	16442029	16492153	-0.0091308	0.00504834	0.0713853	18408	0.81002	No
Colon-Transverse	362	ZNF287	ENSG00000141040.14	17	16551387	16569206	-0.000216997	0.00412585	0.958086	18408	0.995098	No
Colon-Transverse	362	ZNF624	ENSG00000197566.9	17	16620737	16653856	-0.001868	0.00433883	0.667082	18408	0.975911	No
Colon-Transverse	362	CCDC144A	ENSG00000170160.17	17	16689537	16777881	0.026847	0.0267973	0.317126	18408	0.93086	No
Colon-Transverse	362	TNFRSF13B	ENSG00000240505.8	17	16932783	16972118	-0.0114726	0.0123328	0.352902	18408	0.935925	No
Colon-Transverse	362	AC104024.1	ENSG00000230709.1	17	16975999	16981353	-0.00469222	0.0156948	0.765148	18408	0.986865	No
Colon-Transverse	362	MPRIP	ENSG00000133030.20	17	17042545	17217679	0.00163926	0.00227559	0.471794	18408	0.949099	No
Colon-Transverse	362	PLD6	ENSG00000179598.5	17	17200995	17206315	-0.0017001	0.00594516	0.77508	18408	0.987342	No
Colon-Transverse	362	FLCN	ENSG00000154803.12	17	17212212	17237182	-0.0109506	0.00604879	0.0711207	18408	0.81002	No
Colon-Transverse	362	COPS3	ENSG00000141030.12	17	17246820	17281293	0.00470663	0.00182947	0.0105153	18408	0.641206	No
Colon-Transverse	362	NT5M	ENSG00000205309.13	17	17303335	17347663	0.00599162	0.00442333	0.17646	18408	0.896601	No
Colon-Transverse	362	MED9	ENSG00000141026.5	17	17476986	17493226	0.00405833	0.00222102	0.06854	18408	0.808217	No
Colon-Transverse	362	RASD1	ENSG00000108551.4	17	17494437	17496395	0.0164038	0.00983518	0.0962618	18408	0.844533	No
Colon-Transverse	362	PEMT	ENSG00000133027.17	17	17505563	17591708	0.0025816	0.00381211	0.498733	18408	0.952525	No
Colon-Transverse	362	RAI1	ENSG00000108557.18	17	17681473	17811011	0.00128765	0.00306938	0.675105	18408	0.976021	No
Colon-Transverse	362	SREBF1	ENSG00000072310.16	17	17811454	17837002	-0.00168621	0.00568056	0.766771	18408	0.986865	No
Colon-Transverse	362	TOM1L2	ENSG00000175662.17	17	17843511	17972422	0.00013927	0.00237159	0.953206	18408	0.995098	No
Colon-Transverse	362	DRC3	ENSG00000171962.17	17	17972813	18016889	0.000282979	0.00434852	0.948153	18408	0.995098	No
Colon-Transverse	362	ATPAF2	ENSG00000171953.15	17	17977409	18039209	0.00233039	0.00227468	0.306332	18408	0.929987	No
Colon-Transverse	362	GID4	ENSG00000141034.9	17	18039292	18068404	0.00658417	0.00275081	0.0172283	18408	0.705427	No
Colon-Transverse	362	DRG2	ENSG00000108591.9	17	18087886	18107333	0.00193328	0.00176865	0.275133	18408	0.924463	No
Colon-Transverse	362	MYO15A	ENSG00000091536.16	17	18118582	18179802	-0.000878307	0.00479028	0.854631	18408	0.993217	No
Colon-Transverse	362	ALKBH5	ENSG00000091542.8	17	18183078	18209954	0.00137773	0.00238735	0.564255	18408	0.962722	No
Colon-Transverse	362	LLGL1	ENSG00000131899.10	17	18225587	18244835	-0.00292992	0.00270304	0.279161	18408	0.926181	No
Colon-Transverse	362	FLII	ENSG00000177731.15	17	18244876	18258916	0.00200014	0.00205511	0.331121	18408	0.93151	No
Colon-Transverse	362	MIEF2	ENSG00000177427.12	17	18260534	18266552	-0.000266646	0.00284517	0.925388	18408	0.995098	No
Colon-Transverse	362	TOP3A	ENSG00000177302.14	17	18271428	18315007	0.00351073	0.00224287	0.118447	18408	0.86136	No
Colon-Transverse	362	SMCR8	ENSG00000176994.10	17	18315310	18327859	-0.00304669	0.00244119	0.212877	18408	0.905251	No
Colon-Transverse	362	SHMT1	ENSG00000176974.19	17	18328056	18363563	-0.00664197	0.00416124	0.111384	18408	0.859018	No
Colon-Transverse	362	LINC02076	ENSG00000220161.4	17	18411159	18414380	-0.016774	0.0116353	0.150322	18408	0.882621	No
Colon-Transverse	362	LGALS9C	ENSG00000171916.16	17	18476737	18494945	0.00284512	0.0152703	0.852307	18408	0.993124	No
Colon-Transverse	362	FAM106A	ENSG00000213077.5	17	18524566	18526846	0.00626181	0.0252965	0.804642	18408	0.989496	No
Colon-Transverse	362	ZNF286B	ENSG00000249459.8	17	18658429	18682259	0.00538616	0.00509303	0.291009	18408	0.926181	No
Colon-Transverse	362	TRIM16L	ENSG00000108448.20	17	18697998	18736118	0.00211987	0.00700464	0.762351	18408	0.986865	No
Colon-Transverse	362	FBXW10	ENSG00000171931.12	17	18744024	18779349	-0.00823854	0.0151426	0.586754	18408	0.965066	No
Colon-Transverse	362	TVP23B	ENSG00000171928.13	17	18780995	18806714	0.00344746	0.00279246	0.217847	18408	0.905251	No
Colon-Transverse	362	CTD-2145A24.5	ENSG00000265478.2	17	18809956	18810940	0.00487302	0.0111475	0.662287	18408	0.975911	No
Colon-Transverse	362	PRPSAP2	ENSG00000141127.14	17	18856299	18931287	0.00348933	0.00230912	0.131688	18408	0.87783	No
Colon-Transverse	362	SLC5A10	ENSG00000154025.15	17	18950345	19022595	-0.0102065	0.0112742	0.365949	18408	0.938161	No
Colon-Transverse	362	FAM83G	ENSG00000188522.14	17	18968789	19004804	-0.00296264	0.00486558	0.542999	18408	0.95795	No
Colon-Transverse	362	GRAP	ENSG00000154016.13	17	19024215	19047637	-0.00132407	0.00716568	0.853512	18408	0.993145	No
Colon-Transverse	362	RP11-160E2.6	ENSG00000262202.4	17	19112000	19112418	-0.00755209	0.0223366	0.735494	18408	0.984304	No
Colon-Transverse	362	EPN2	ENSG00000072134.15	17	19215615	19336715	-0.000534507	0.00238574	0.822859	18408	0.991154	No
Colon-Transverse	362	B9D1	ENSG00000108641.14	17	19337554	19378182	0.00180026	0.00337618	0.594226	18408	0.965693	No
Colon-Transverse	362	MAPK7	ENSG00000166484.19	17	19377721	19383441	0.0049503	0.00291262	0.09012	18408	0.83818	No
Colon-Transverse	362	MFAP4	ENSG00000166482.11	17	19383545	19387240	-0.000967022	0.00585945	0.869013	18408	0.993315	No
Colon-Transverse	362	RNF112	ENSG00000128482.15	17	19411125	19417276	0.00589383	0.00576686	0.307499	18408	0.929987	No
Colon-Transverse	362	AC004448.5	ENSG00000235979.8	17	19417804	19492991	-0.00232049	0.0125438	0.853346	18408	0.993145	No
Colon-Transverse	362	LINC02094	ENSG00000227078.1	17	19419035	19424357	0.00272977	0.0139514	0.844991	18408	0.993124	No
Colon-Transverse	362	SLC47A1	ENSG00000142494.13	17	19495385	19579034	0.00490979	0.00809084	0.544366	18408	0.958276	No
Colon-Transverse	362	ALDH3A2	ENSG00000072210.18	17	19648136	19677598	0.00284139	0.00311393	0.362165	18408	0.936406	No
Colon-Transverse	362	SLC47A2	ENSG00000180638.17	17	19678288	19718979	-0.00198388	0.0115307	0.863498	18408	0.993217	No
Colon-Transverse	362	ALDH3A1	ENSG00000108602.17	17	19737984	19748943	-0.00347099	0.0100659	0.730439	18408	0.983215	No
Colon-Transverse	362	ULK2	ENSG00000083290.19	17	19770830	19867936	0.000476139	0.0024575	0.846488	18408	0.993124	No
Colon-Transverse	362	RP11-78O7.2	ENSG00000270091.1	17	19896590	19897287	-0.00420008	0.00628627	0.504501	18408	0.953704	No
Colon-Transverse	362	AKAP10	ENSG00000108599.14	17	19904302	19978343	0.0041319	0.00172128	0.0169101	18408	0.705427	No
Colon-Transverse	362	SPECC1	ENSG00000128487.16	17	20009344	20319026	0.00625792	0.00421501	0.138557	18408	0.87783	No
Colon-Transverse	362	LGALS9B	ENSG00000170298.15	17	20449395	20467539	0.00882828	0.0131746	0.503249	18408	0.953068	No
Colon-Transverse	362	AC008088.4	ENSG00000260907.1	17	20530042	20530881	-0.00869939	0.0183405	0.635571	18408	0.972473	No
Colon-Transverse	362	CCDC144NL	ENSG00000205212.3	17	20836447	20896140	-0.0267057	0.018926	0.159142	18408	0.885639	No
Colon-Transverse	362	USP22	ENSG00000124422.11	17	20999593	21043760	-0.000752923	0.00237836	0.751763	18408	0.98663	No
Colon-Transverse	362	LINC01563	ENSG00000236819.1	17	21075556	21090615	-0.00453724	0.015226	0.765891	18408	0.986865	No
Colon-Transverse	362	DHRS7B	ENSG00000109016.17	17	21123364	21193265	0.00142675	0.00233185	0.541044	18408	0.957576	No
Colon-Transverse	362	TMEM11	ENSG00000178307.9	17	21197280	21214624	-0.00136727	0.00189303	0.470629	18408	0.949099	No
Colon-Transverse	362	NATD1	ENSG00000274180.1	17	21238870	21253410	0.00165453	0.00429652	0.700415	18408	0.979797	No
Colon-Transverse	362	MAP2K3	ENSG00000034152.18	17	21284672	21315240	-0.00201708	0.00370396	0.586404	18408	0.965066	No
Colon-Transverse	362	KCNJ12	ENSG00000184185.9	17	21376197	21419872	-0.00760071	0.00686351	0.2689	18408	0.924326	No
Colon-Transverse	362	C17orf51	ENSG00000212719.10	17	21524790	21551680	0.00494141	0.00324738	0.129024	18408	0.87285	No
Colon-Transverse	362	MTRNR2L1	ENSG00000256618.2	17	22523111	22524562	0.010228	0.0187389	0.585549	18408	0.965066	No
Colon-Transverse	362	WSB1	ENSG00000109046.14	17	27294076	27315926	0.00330544	0.00312509	0.290938	18408	0.926181	No
Colon-Transverse	362	KSR1	ENSG00000141068.13	17	27456714	27625888	0.0010574	0.00343614	0.758477	18408	0.986865	No
Colon-Transverse	362	LGALS9	ENSG00000168961.16	17	27629798	27649560	0.000242726	0.00371746	0.947979	18408	0.995098	No
Colon-Transverse	362	NOS2	ENSG00000007171.16	17	27756766	27800499	-0.00856297	0.0128101	0.504297	18408	0.953672	No
Colon-Transverse	362	LYRM9	ENSG00000232859.9	17	27878314	27893383	0.00119791	0.00393192	0.760809	18408	0.986865	No
Colon-Transverse	362	NLK	ENSG00000087095.12	17	28041737	28196381	0.00125964	0.00180073	0.484708	18408	0.949099	No
Colon-Transverse	362	CTD-2008P7.9	ENSG00000267259.1	17	28232590	28235281	-0.00297621	0.0131824	0.821515	18408	0.991154	No
Colon-Transverse	362	TMEM97	ENSG00000109084.13	17	28319095	28328324	0.0117406	0.00521544	0.0250156	18408	0.728928	No
Colon-Transverse	362	IFT20	ENSG00000109083.13	17	28328686	28335489	0.00336352	0.00236047	0.155093	18408	0.882795	No
Colon-Transverse	362	TNFAIP1	ENSG00000109079.9	17	28335602	28347009	0.00230967	0.00203752	0.257774	18408	0.923943	No
Colon-Transverse	362	POLDIP2	ENSG00000004142.11	17	28347177	28357522	0.00240863	0.00154361	0.1196	18408	0.862853	No
Colon-Transverse	362	TMEM199	ENSG00000244045.12	17	28357581	28363683	-0.000309646	0.00207131	0.881254	18408	0.994127	No
Colon-Transverse	362	SARM1	ENSG00000004139.13	17	28365116	28404049	0.000932932	0.0029092	0.748647	18408	0.985821	No
Colon-Transverse	362	VTN	ENSG00000109072.13	17	28367276	28373091	-0.000542626	0.00848186	0.949028	18408	0.995098	No
Colon-Transverse	362	SLC46A1	ENSG00000076351.12	17	28394756	28407197	0.00139497	0.00615938	0.820965	18408	0.991154	No
Colon-Transverse	362	RP11-192H23.4	ENSG00000258472.8	17	28455752	28605215	-0.00177793	0.00416661	0.669861	18408	0.976021	No
Colon-Transverse	362	SLC13A2	ENSG00000007216.14	17	28473293	28497781	0.0292428	0.0159436	0.0675079	18408	0.808217	No
Colon-Transverse	362	FOXN1	ENSG00000109101.7	17	28506243	28538896	0.0383359	0.0167037	0.0223389	18408	0.70792	No
Colon-Transverse	362	UNC119	ENSG00000109103.11	17	28546707	28552668	0.0016652	0.00287812	0.563262	18408	0.962398	No
Colon-Transverse	362	PIGS	ENSG00000087111.20	17	28553383	28571872	0.00239452	0.00197625	0.226488	18408	0.90832	No
Colon-Transverse	362	ALDOC	ENSG00000109107.13	17	28573115	28577264	0.0147106	0.00701916	0.0368405	18408	0.778714	No
Colon-Transverse	362	SPAG5	ENSG00000076382.16	17	28577574	28598635	0.00312471	0.00524995	0.552113	18408	0.959978	No
Colon-Transverse	362	SGK494	ENSG00000167524.14	17	28609998	28614200	-0.0016003	0.00444345	0.71896	18408	0.982263	No
Colon-Transverse	362	KIAA0100	ENSG00000007202.14	17	28614440	28645454	-0.000721087	0.00217082	0.739964	18408	0.984622	No
Colon-Transverse	362	SDF2	ENSG00000132581.9	17	28648356	28662090	0.000485375	0.00188614	0.797073	18408	0.988031	No
Colon-Transverse	362	SUPT6H	ENSG00000109111.14	17	28662190	28702684	0.000554929	0.00203144	0.784888	18408	0.987981	No
Colon-Transverse	362	PROCA1	ENSG00000167525.13	17	28703197	28711854	-0.0053796	0.00533264	0.313785	18408	0.93086	No
Colon-Transverse	362	RAB34	ENSG00000109113.18	17	28714281	28718429	0.00259257	0.00255919	0.311761	18408	0.929987	No
Colon-Transverse	362	RPL23A	ENSG00000198242.13	17	28719393	28724347	-0.00329412	0.00310886	0.290083	18408	0.926181	No
Colon-Transverse	362	TLCD1	ENSG00000160606.10	17	28724360	28727935	-0.0120015	0.00622488	0.0546897	18408	0.79197	No
Colon-Transverse	362	NEK8	ENSG00000160602.13	17	28725897	28743455	0.0022344	0.00364525	0.540312	18408	0.957576	No
Colon-Transverse	362	TRAF4	ENSG00000076604.14	17	28743984	28750958	0.00222165	0.00388213	0.567512	18408	0.962953	No
Colon-Transverse	362	FAM222B	ENSG00000173065.13	17	28755978	28842839	0.000343888	0.00231639	0.882069	18408	0.994127	No
Colon-Transverse	362	ERAL1	ENSG00000132591.11	17	28854938	28861067	0.0025382	0.00176602	0.151567	18408	0.882621	No
Colon-Transverse	362	FLOT2	ENSG00000132589.15	17	28879335	28897679	-0.0032257	0.00303332	0.288344	18408	0.926181	No
Colon-Transverse	362	DHRS13	ENSG00000167536.13	17	28898884	28903071	-0.00864815	0.00611704	0.158342	18408	0.885639	No
Colon-Transverse	362	PHF12	ENSG00000109118.13	17	28905250	28951771	0.00194399	0.00216426	0.369702	18408	0.938549	No
Colon-Transverse	362	PIPOX	ENSG00000179761.11	17	28950683	29057220	0.00664727	0.00718442	0.355501	18408	0.935925	No
Colon-Transverse	362	SEZ6	ENSG00000063015.19	17	28954901	29006440	-0.00015003	0.0071012	0.983156	18408	0.996931	No
Colon-Transverse	362	MYO18A	ENSG00000196535.15	17	29071124	29180412	-0.000278526	0.00315877	0.929789	18408	0.995098	No
Colon-Transverse	362	TIAF1	ENSG00000221995.5	17	29074915	29078857	0.0120107	0.00442196	0.00694217	18408	0.620347	No
Colon-Transverse	362	NUFIP2	ENSG00000108256.8	17	29255836	29294118	0.00153842	0.00230696	0.505313	18408	0.954017	No
Colon-Transverse	362	TAOK1	ENSG00000160551.11	17	29390464	29551904	-0.000231676	0.00166648	0.889516	18408	0.994127	No
Colon-Transverse	362	ABHD15	ENSG00000168792.4	17	29560700	29567137	-0.000237829	0.00319445	0.940696	18408	0.995098	No
Colon-Transverse	362	TP53I13	ENSG00000167543.15	17	29566052	29573157	0.00198032	0.00272477	0.467858	18408	0.948919	No
Colon-Transverse	362	GIT1	ENSG00000108262.15	17	29573469	29594054	0.00142094	0.00213495	0.506144	18408	0.954142	No
Colon-Transverse	362	ANKRD13B	ENSG00000198720.12	17	29589769	29614755	0.00440629	0.00347232	0.205318	18408	0.904996	No
Colon-Transverse	362	CORO6	ENSG00000167549.18	17	29614762	29622907	0.00637694	0.00642593	0.321719	18408	0.931055	No
Colon-Transverse	362	SSH2	ENSG00000141298.17	17	29625938	29930276	-0.00187857	0.00299638	0.531115	18408	0.956543	No
Colon-Transverse	362	EFCAB5	ENSG00000176927.15	17	29929200	30108452	-0.00873492	0.00720846	0.226446	18408	0.90832	No
Colon-Transverse	362	NSRP1	ENSG00000126653.17	17	30115521	30186475	-0.000221063	0.00222741	0.921001	18408	0.995098	No
Colon-Transverse	362	SLC6A4	ENSG00000108576.9	17	30194319	30236002	-0.0158227	0.0105302	0.133871	18408	0.87783	No
Colon-Transverse	362	BLMH	ENSG00000108578.14	17	30248195	30292042	0.000154838	0.00211961	0.941809	18408	0.995098	No
Colon-Transverse	362	TMIGD1	ENSG00000182271.12	17	30316333	30334059	0.00514391	0.0162326	0.751523	18408	0.98663	No
Colon-Transverse	362	CPD	ENSG00000108582.11	17	30378905	30469989	0.00123952	0.00260662	0.634717	18408	0.972473	No
Colon-Transverse	362	GOSR1	ENSG00000108587.15	17	30477362	30527592	0.00329458	0.00191684	0.0865692	18408	0.831191	No
Colon-Transverse	362	TBC1D29	ENSG00000266733.5	17	30557112	30563493	-0.00312473	0.0115244	0.786447	18408	0.987981	No
Colon-Transverse	362	CTD-2349P21.5	ENSG00000263603.1	17	30729469	30731202	-0.0153145	0.0180538	0.396884	18408	0.940324	No
Colon-Transverse	362	CRLF3	ENSG00000176390.11	17	30769388	30824776	0.00161038	0.00275567	0.559347	18408	0.962366	No
Colon-Transverse	362	CTD-2349P21.9	ENSG00000266490.1	17	30792372	30792833	0.0123922	0.00644866	0.0554835	18408	0.793368	No
Colon-Transverse	362	ATAD5	ENSG00000176208.8	17	30831970	30895869	0.00659814	0.00371455	0.0765787	18408	0.821944	No
Colon-Transverse	362	TEFM	ENSG00000172171.10	17	30897336	30906820	0.00685028	0.00293531	0.0201909	18408	0.705427	No
Colon-Transverse	362	ADAP2	ENSG00000184060.10	17	30921680	30959322	0.00737882	0.00437395	0.0925219	18408	0.843193	No
Colon-Transverse	362	RP11-848P1.3	ENSG00000265743.1	17	30964935	30965500	-0.00129676	0.00976988	0.894485	18408	0.994587	No
Colon-Transverse	362	RNF135	ENSG00000181481.13	17	30968785	30999911	-0.000439432	0.00247921	0.85942	18408	0.993217	No
Colon-Transverse	362	NF1	ENSG00000196712.17	17	31094927	31382116	-0.00137243	0.00187491	0.464675	18408	0.948128	No
Colon-Transverse	362	OMG	ENSG00000126861.4	17	31272013	31297411	0.00489726	0.00767275	0.523729	18408	0.956417	No
Colon-Transverse	362	EVI2B	ENSG00000185862.6	17	31303766	31314112	-0.00334351	0.00476284	0.48316	18408	0.949099	No
Colon-Transverse	362	EVI2A	ENSG00000126860.11	17	31317560	31321884	0.00141787	0.00502757	0.778101	18408	0.987981	No
Colon-Transverse	362	RAB11FIP4	ENSG00000131242.17	17	31391624	31538217	-0.00584389	0.00439017	0.184038	18408	0.901329	No
Colon-Transverse	362	RP1-41C23.4	ENSG00000278546.1	17	31560132	31560573	0.0137379	0.0153529	0.371523	18408	0.938549	No
Colon-Transverse	362	COPRS	ENSG00000172301.10	17	31851864	31859337	0.00318216	0.00274421	0.247029	18408	0.92382	No
Colon-Transverse	362	UTP6	ENSG00000108651.9	17	31860899	31901765	0.00162828	0.00188488	0.388273	18408	0.940016	No
Colon-Transverse	362	CTC-542B22.2	ENSG00000263990.1	17	31873926	31886666	0.0042416	0.00599453	0.479692	18408	0.949099	No
Colon-Transverse	362	SUZ12	ENSG00000178691.10	17	31937018	32001045	0.000999459	0.00206773	0.629151	18408	0.972473	No
Colon-Transverse	362	LRRC37B	ENSG00000185158.12	17	32007872	32053504	0.00148544	0.00258052	0.565244	18408	0.962865	No
Colon-Transverse	362	CTD-2095E4.5	ENSG00000277511.1	17	32127595	32128454	-0.00785385	0.00659781	0.234731	18408	0.91642	No
Colon-Transverse	362	RHOT1	ENSG00000126858.16	17	32142714	32253374	0.00219912	0.0023144	0.342692	18408	0.933822	No
Colon-Transverse	362	RHBDL3	ENSG00000141314.12	17	32266176	32324564	-0.00926298	0.00679761	0.173885	18408	0.894955	No
Colon-Transverse	362	C17orf75	ENSG00000108666.9	17	32324662	32350023	8.64176e-05	0.00252397	0.972707	18408	0.996457	No
Colon-Transverse	362	ZNF207	ENSG00000010244.18	17	32350203	32381886	0.00225472	0.00176262	0.201702	18408	0.904357	No
Colon-Transverse	362	RP11-227G15.10	ENSG00000274341.1	17	32408013	32408309	-0.00499643	0.0101069	0.621374	18408	0.971249	No
Colon-Transverse	362	RP11-227G15.11	ENSG00000278668.1	17	32410159	32410746	-0.0121213	0.00907564	0.182578	18408	0.901043	No
Colon-Transverse	362	RP11-227G15.9	ENSG00000264083.1	17	32430967	32432841	-0.0115292	0.0158103	0.466369	18408	0.948764	No
Colon-Transverse	362	PSMD11	ENSG00000108671.9	17	32446945	32483318	0.000376904	0.0016274	0.816989	18408	0.990469	No
Colon-Transverse	362	CDK5R1	ENSG00000176749.8	17	32486619	32491256	0.00798231	0.0049719	0.109315	18408	0.859018	No
Colon-Transverse	362	MYO1D	ENSG00000176658.16	17	32492522	32877177	-0.00421949	0.00392819	0.283514	18408	0.926181	No
Colon-Transverse	362	AC084809.3	ENSG00000236377.1	17	32905662	32906584	0.00622082	0.013001	0.632611	18408	0.972473	No
Colon-Transverse	362	TMEM98	ENSG00000006042.11	17	32927910	32945106	-0.00156584	0.00329518	0.634955	18408	0.972473	No
Colon-Transverse	362	SPACA3	ENSG00000141316.12	17	32970376	32997877	0.00778501	0.0174781	0.656304	18408	0.975831	No
Colon-Transverse	362	ASIC2	ENSG00000108684.14	17	33013087	34174964	0.0102239	0.013148	0.437342	18408	0.946818	No
Colon-Transverse	362	CTC-304I17.6	ENSG00000279668.2	17	33827728	34079100	-0.024886	0.0148633	0.0949869	18408	0.843193	No
Colon-Transverse	362	CCL2	ENSG00000108691.9	17	34255218	34257203	0.0125712	0.0109588	0.252134	18408	0.92382	No
Colon-Transverse	362	CCL7	ENSG00000108688.11	17	34270221	34272242	0.0146523	0.0211285	0.488479	18408	0.950018	No
Colon-Transverse	362	CCL11	ENSG00000172156.3	17	34285668	34288334	-0.0136545	0.015401	0.375923	18408	0.938549	No
Colon-Transverse	362	CCL8	ENSG00000108700.4	17	34319036	34321402	-0.00663735	0.014025	0.636337	18408	0.972473	No
Colon-Transverse	362	CCL13	ENSG00000181374.7	17	34356452	34358610	0.00109743	0.0162542	0.94621	18408	0.995098	No
Colon-Transverse	362	TMEM132E	ENSG00000181291.6	17	34580749	34639318	-0.0114605	0.0139311	0.41128	18408	0.943267	No
Colon-Transverse	362	CCT6B	ENSG00000132141.13	17	34927859	34961509	0.00979813	0.00630961	0.12138	18408	0.863902	No
Colon-Transverse	362	ZNF830	ENSG00000198783.5	17	34961530	34963775	0.00368792	0.00264164	0.163604	18408	0.889375	No
Colon-Transverse	362	LIG3	ENSG00000005156.11	17	34980494	35005989	0.00663722	0.00266147	0.0131124	18408	0.664891	No
Colon-Transverse	362	RFFL	ENSG00000092871.16	17	35009744	35089319	-0.00208917	0.00296508	0.481546	18408	0.949099	No
Colon-Transverse	362	RP5-837J1.4	ENSG00000267457.1	17	35073831	35074374	-0.0201688	0.0142718	0.158513	18408	0.885639	No
Colon-Transverse	362	RAD51D	ENSG00000185379.20	17	35092208	35121522	0.000897547	0.00215374	0.677133	18408	0.976931	No
Colon-Transverse	362	NLE1	ENSG00000073536.17	17	35128753	35142315	-0.00301888	0.00299103	0.313542	18408	0.930616	No
Colon-Transverse	362	SLFN5	ENSG00000166750.9	17	35243036	35273655	0.00242832	0.00435049	0.577095	18408	0.965066	No
Colon-Transverse	362	RP11-47L3.1	ENSG00000267364.1	17	35313502	35324900	-0.00190166	0.00939537	0.839722	18408	0.993124	No
Colon-Transverse	362	SLFN11	ENSG00000172716.16	17	35350305	35373701	-0.00385859	0.00350705	0.272006	18408	0.924326	No
Colon-Transverse	362	RP11-686D22.4	ENSG00000267547.1	17	35403837	35404373	0.00945698	0.00881892	0.284323	18408	0.926181	No
Colon-Transverse	362	SLFN12	ENSG00000172123.12	17	35411060	35433283	0.00133293	0.00468717	0.776293	18408	0.987682	No
Colon-Transverse	362	SLFN13	ENSG00000154760.13	17	35435096	35448837	-0.00550378	0.00584119	0.346741	18408	0.934867	No
Colon-Transverse	362	SLFN12L	ENSG00000205045.8	17	35473689	35537861	-0.00390403	0.00812396	0.63114	18408	0.972473	No
Colon-Transverse	362	SLFN14	ENSG00000236320.3	17	35548125	35558098	-0.00187466	0.0143563	0.896184	18408	0.994731	No
Colon-Transverse	362	LINC02001	ENSG00000267321.2	17	35568109	35574794	-0.00130724	0.00283416	0.644919	18408	0.975352	No
Colon-Transverse	362	PEX12	ENSG00000108733.9	17	35574844	35578863	0.00220092	0.00349304	0.529061	18408	0.956543	No
Colon-Transverse	362	AP2B1	ENSG00000006125.17	17	35586899	35726409	0.00240796	0.00196961	0.222344	18408	0.90761	No
Colon-Transverse	362	RASL10B	ENSG00000270885.1	17	35731649	35743521	0.00228257	0.00755963	0.762881	18408	0.986865	No
Colon-Transverse	362	GAS2L2	ENSG00000270765.5	17	35744511	35752878	-0.0302551	0.0149173	0.0433202	18408	0.778714	No
Colon-Transverse	362	MMP28	ENSG00000271447.5	17	35756249	35795707	0.00445365	0.00482566	0.356709	18408	0.935925	No
Colon-Transverse	362	C17orf50	ENSG00000270806.1	17	35760897	35765079	0.00340137	0.0127414	0.789667	18408	0.988031	No
Colon-Transverse	362	TAF15	ENSG00000270647.5	17	35809455	35864615	-0.00161392	0.00278697	0.562909	18408	0.962398	No
Colon-Transverse	362	HEATR9	ENSG00000270379.5	17	35854951	35868891	0.00189738	0.0139235	0.891687	18408	0.994328	No
Colon-Transverse	362	CCL5	ENSG00000271503.5	17	35871491	35880793	0.0120134	0.00859982	0.163343	18408	0.889157	No
Colon-Transverse	362	RDM1	ENSG00000278023.5	17	35918066	35930773	-0.0117111	0.0126471	0.355105	18408	0.935925	No
Colon-Transverse	362	CCL16	ENSG00000275152.4	17	35976493	35981496	-0.00508114	0.010489	0.628398	18408	0.972473	No
Colon-Transverse	362	CCL14	ENSG00000276409.4	17	35983291	35986533	-0.000623436	0.00571913	0.91326	18408	0.995098	No
Colon-Transverse	362	CCL15	ENSG00000275718.1	17	35996440	36002038	0.00330531	0.00986305	0.737741	18408	0.984304	No
Colon-Transverse	362	CCL23	ENSG00000274736.4	17	36013056	36017968	-0.0136397	0.0131164	0.299129	18408	0.929708	No
Colon-Transverse	362	CCL18	ENSG00000275385.1	17	36064280	36072032	0.00708896	0.0216134	0.743121	18408	0.985334	No
Colon-Transverse	362	CCL3	ENSG00000277632.1	17	36088256	36090141	0.00635231	0.0142072	0.655073	18408	0.975831	No
Colon-Transverse	362	CCL4	ENSG00000275302.1	17	36103590	36105621	-0.00835968	0.0104177	0.422852	18408	0.943498	No
Colon-Transverse	362	TBC1D3B	ENSG00000274808.5	17	36165681	36176636	-0.00313458	0.0208152	0.880388	18408	0.994127	No
Colon-Transverse	362	CCL3L3	ENSG00000276085.1	17	36194869	36196758	0.0283212	0.0211995	0.182463	18408	0.900959	No
Colon-Transverse	362	CCL4L2	ENSG00000276070.4	17	36210924	36212878	0.000473376	0.0171985	0.978058	18408	0.996931	No
Colon-Transverse	362	ZNHIT3	ENSG00000273611.4	17	36486629	36499310	0.00103561	0.00216529	0.632759	18408	0.972473	No
Colon-Transverse	362	MYO19	ENSG00000278259.4	17	36495824	36543435	0.0018802	0.00267083	0.48193	18408	0.949099	No
Colon-Transverse	362	PIGW	ENSG00000277161.1	17	36537094	36539310	-0.0061458	0.00368156	0.0959691	18408	0.844533	No
Colon-Transverse	362	GGNBP2	ENSG00000278311.4	17	36544888	36589848	-0.00145665	0.00189053	0.441538	18408	0.946924	No
Colon-Transverse	362	DHRS11	ENSG00000278535.4	17	36591798	36600806	-0.000632785	0.00386094	0.869912	18408	0.993315	No
Colon-Transverse	362	MRM1	ENSG00000278619.4	17	36601572	36608971	0.000624634	0.00327914	0.849041	18408	0.993124	No
Colon-Transverse	362	CTB-75G16.3	ENSG00000275720.1	17	36634069	36634698	0.00403151	0.0124194	0.745673	18408	0.985663	No
Colon-Transverse	362	AATF	ENSG00000275700.4	17	36948875	37056871	0.00109972	0.00227939	0.629788	18408	0.972473	No
Colon-Transverse	362	ACACA	ENSG00000278540.4	17	37084988	37406818	0.00446736	0.00366912	0.224237	18408	0.90761	No
Colon-Transverse	362	TADA2A	ENSG00000276234.4	17	37406874	37479730	0.00304516	0.00223611	0.174159	18408	0.894955	No
Colon-Transverse	362	DUSP14	ENSG00000276023.4	17	37489831	37513501	-0.00154204	0.00457219	0.736125	18408	0.984304	No
Colon-Transverse	362	SYNRG	ENSG00000275066.4	17	37514797	37609496	0.00277585	0.00188409	0.141593	18408	0.87783	No
Colon-Transverse	362	DDX52	ENSG00000278053.4	17	37610169	37642308	0.00120801	0.00209982	0.565474	18408	0.962877	No
Colon-Transverse	362	HNF1B	ENSG00000275410.4	17	37686432	37745247	0.00970689	0.00901249	0.282222	18408	0.926181	No
Colon-Transverse	362	TBC1D3L	ENSG00000274512.5	17	37977972	37989048	-0.0124954	0.025591	0.62567	18408	0.971522	No
Colon-Transverse	362	MRPL45	ENSG00000278845.4	17	38297023	38323218	-0.00258366	0.00234502	0.271344	18408	0.924326	No
Colon-Transverse	362	GPR179	ENSG00000277399.4	17	38325530	38343810	0.00945861	0.00898742	0.293351	18408	0.927711	No
Colon-Transverse	362	SOCS7	ENSG00000274211.4	17	38352228	38405593	0.000747345	0.00291531	0.797834	18408	0.988031	No
Colon-Transverse	362	ARHGAP23	ENSG00000275832.4	17	38419280	38512392	-0.000689853	0.00345151	0.841702	18408	0.993124	No
Colon-Transverse	362	SRCIN1	ENSG00000277363.4	17	38530016	38605930	0.000161869	0.00505474	0.974472	18408	0.996505	No
Colon-Transverse	362	EPOP	ENSG00000273604.1	17	38671703	38675421	0.00548146	0.00634855	0.388516	18408	0.940016	No
Colon-Transverse	362	CTB-58E17.1	ENSG00000277969.1	17	38702452	38704747	0.00323276	0.00382305	0.398373	18408	0.940763	No
Colon-Transverse	362	MLLT6	ENSG00000275023.4	17	38705542	38729803	0.00181474	0.00224065	0.418554	18408	0.943267	No
Colon-Transverse	362	CISD3	ENSG00000277972.1	17	38730235	38733896	-0.00146498	0.00221127	0.508095	18408	0.954375	No
Colon-Transverse	362	PCGF2	ENSG00000277258.4	17	38735045	38748378	-0.000535617	0.0031523	0.865179	18408	0.993217	No
Colon-Transverse	362	PSMB3	ENSG00000277791.4	17	38752736	38764231	0.00210806	0.00225733	0.351033	18408	0.935925	No
Colon-Transverse	362	PIP4K2B	ENSG00000276293.4	17	38765689	38800126	0.00257307	0.00163638	0.116785	18408	0.859018	No
Colon-Transverse	362	CWC25	ENSG00000273559.4	17	38800434	38825481	0.00256576	0.00223785	0.252383	18408	0.92382	No
Colon-Transverse	362	RPL23	ENSG00000125691.12	17	38847865	38853843	-0.00165779	0.00264462	0.531176	18408	0.956543	No
Colon-Transverse	362	LASP1	ENSG00000002834.17	17	38869859	38921770	-0.00202905	0.00230735	0.379814	18408	0.939987	No
Colon-Transverse	362	LINC00672	ENSG00000263874.2	17	38925168	38929384	-0.00513379	0.00603116	0.395252	18408	0.940264	No
Colon-Transverse	362	PLXDC1	ENSG00000161381.13	17	39063303	39154394	0.00161703	0.00542887	0.765993	18408	0.986865	No
Colon-Transverse	362	CACNB1	ENSG00000067191.15	17	39173563	39197703	0.00541964	0.00401343	0.177794	18408	0.896601	No
Colon-Transverse	362	RPL19	ENSG00000108298.9	17	39200283	39204727	-0.000665149	0.00252957	0.792749	18408	0.988031	No
Colon-Transverse	362	STAC2	ENSG00000141750.6	17	39210536	39225872	-0.00468361	0.0078428	0.550781	18408	0.959978	No
Colon-Transverse	362	FBXL20	ENSG00000108306.11	17	39252644	39402523	-0.000461372	0.00332149	0.889607	18408	0.994127	No
Colon-Transverse	362	MED1	ENSG00000125686.11	17	39404285	39451286	-0.000514441	0.00197221	0.794371	18408	0.988031	No
Colon-Transverse	362	CDK12	ENSG00000167258.13	17	39461511	39564907	0.00237409	0.00167319	0.156844	18408	0.884552	No
Colon-Transverse	362	RP11-390P24.1	ENSG00000273576.1	17	39566915	39567559	-0.00315369	0.00305606	0.30283	18408	0.929708	No
Colon-Transverse	362	AC087491.2	ENSG00000214546.3	17	39619613	39622513	-0.018591	0.0114101	0.104166	18408	0.857035	No
Colon-Transverse	362	PPP1R1B	ENSG00000131771.13	17	39626740	39636626	-0.0173489	0.00605253	0.00441055	18408	0.597462	No
Colon-Transverse	362	STARD3	ENSG00000131748.15	17	39637065	39663484	-0.000118935	0.00199825	0.952573	18408	0.995098	No
Colon-Transverse	362	TCAP	ENSG00000173991.5	17	39664187	39666555	-0.000843373	0.00688593	0.902593	18408	0.995098	No
Colon-Transverse	362	PNMT	ENSG00000141744.3	17	39667981	39670475	0.00559437	0.00862803	0.517167	18408	0.955997	No
Colon-Transverse	362	PGAP3	ENSG00000161395.13	17	39671122	39696797	-5.05846e-05	0.00316178	0.987245	18408	0.997213	No
Colon-Transverse	362	ERBB2	ENSG00000141736.13	17	39688108	39730353	-0.00530617	0.00281987	0.06073	18408	0.797489	No
Colon-Transverse	362	MIEN1	ENSG00000141741.11	17	39729156	39730787	0.00265061	0.00220245	0.229625	18408	0.91039	No
Colon-Transverse	362	GRB7	ENSG00000141738.13	17	39737927	39747291	-0.00036205	0.00622586	0.953661	18408	0.995098	No
Colon-Transverse	362	IKZF3	ENSG00000161405.16	17	39757715	39864188	-0.0026175	0.00575287	0.649407	18408	0.975831	No
Colon-Transverse	362	GSDMB	ENSG00000073605.18	17	39904595	39918650	-0.00363999	0.00487909	0.45616	18408	0.947713	No
Colon-Transverse	362	ORMDL3	ENSG00000172057.9	17	39921041	39927601	-0.000144294	0.00240857	0.952264	18408	0.995098	No
Colon-Transverse	362	RP11-387H17.4	ENSG00000264968.1	17	39927742	39939601	-0.00636711	0.0129533	0.623358	18408	0.971522	No
Colon-Transverse	362	GSDMA	ENSG00000167914.11	17	39953263	39977766	0.0234924	0.0205943	0.254789	18408	0.92382	No
Colon-Transverse	362	PSMD3	ENSG00000108344.14	17	39980797	39997960	-9.67245e-05	0.00186502	0.958669	18408	0.995098	No
Colon-Transverse	362	CSF3	ENSG00000108342.12	17	40015361	40017813	-0.017171	0.0211156	0.416677	18408	0.943267	No
Colon-Transverse	362	MED24	ENSG00000008838.19	17	40019097	40061215	0.00483323	0.00214652	0.0249819	18408	0.728928	No
Colon-Transverse	362	THRA	ENSG00000126351.12	17	40058290	40093867	-0.00151346	0.00322024	0.638669	18408	0.972473	No
Colon-Transverse	362	NR1D1	ENSG00000126368.5	17	40092787	40100725	-0.00738435	0.0105822	0.485773	18408	0.949269	No
Colon-Transverse	362	MSL1	ENSG00000188895.11	17	40122298	40136916	0.000315658	0.00241552	0.896107	18408	0.994731	No
Colon-Transverse	362	CASC3	ENSG00000108349.16	17	40140323	40172183	0.000540519	0.00197593	0.784595	18408	0.987981	No
Colon-Transverse	362	RAPGEFL1	ENSG00000108352.11	17	40177010	40195656	0.000837782	0.00412077	0.839017	18408	0.993124	No
Colon-Transverse	362	WIPF2	ENSG00000171475.13	17	40219304	40284136	-0.00051014	0.00220468	0.817152	18408	0.990469	No
Colon-Transverse	362	CDC6	ENSG00000094804.9	17	40287633	40304657	0.000327265	0.00599449	0.956494	18408	0.995098	No
Colon-Transverse	362	RARA	ENSG00000131759.17	17	40309192	40357643	0.00255038	0.00330342	0.440625	18408	0.946924	No
Colon-Transverse	362	TOP2A	ENSG00000131747.14	17	40388516	40417950	0.00780678	0.00698315	0.26438	18408	0.924326	No
Colon-Transverse	362	IGFBP4	ENSG00000141753.6	17	40443461	40457731	0.00985651	0.00411857	0.0172447	18408	0.705427	No
Colon-Transverse	362	TNS4	ENSG00000131746.12	17	40475828	40501597	0.018742	0.0121149	0.122787	18408	0.864686	No
Colon-Transverse	362	RP5-1028K7.2	ENSG00000266088.5	17	40517026	40527002	-0.00541656	0.0164257	0.741783	18408	0.985333	No
Colon-Transverse	362	CCR7	ENSG00000126353.3	17	40553769	40565472	-0.00506151	0.00920091	0.582606	18408	0.965066	No
Colon-Transverse	362	SMARCE1	ENSG00000073584.18	17	40624962	40648299	0.00302162	0.00153133	0.049282	18408	0.782892	No
Colon-Transverse	362	KRT222	ENSG00000213424.8	17	40654665	40665181	-0.00625321	0.00614787	0.309812	18408	0.929987	No
Colon-Transverse	362	KRT24	ENSG00000167916.4	17	40697991	40703750	0.0410291	0.0184024	0.02643	18408	0.734929	No
Colon-Transverse	362	KRT25	ENSG00000204897.6	17	40748021	40755332	-0.00544337	0.0191051	0.775881	18408	0.987617	No
Colon-Transverse	362	KRT27	ENSG00000171446.6	17	40776808	40782534	0.0591809	0.0188449	0.00183502	18408	0.521966	No
Colon-Transverse	362	KRT10	ENSG00000186395.7	17	40818117	40822595	0.00308584	0.00397577	0.438193	18408	0.946924	No
Colon-Transverse	362	TMEM99	ENSG00000167920.8	17	40819162	40836274	0.00591245	0.00367497	0.108579	18408	0.859018	No
Colon-Transverse	362	KRT12	ENSG00000187242.4	17	40861303	40867210	-0.00269413	0.0145339	0.853051	18408	0.993124	No
Colon-Transverse	362	KRT20	ENSG00000171431.3	17	40875941	40885227	0.0177512	0.0129517	0.171416	18408	0.892566	No
Colon-Transverse	362	KRT23	ENSG00000108244.16	17	40922696	40937634	0.0260906	0.0155126	0.0935058	18408	0.843193	No
Colon-Transverse	362	KRT39	ENSG00000196859.7	17	40958417	40966892	-0.00721095	0.0209842	0.731332	18408	0.983239	No
Colon-Transverse	362	KRT40	ENSG00000204889.10	17	40977716	40987135	0.00871988	0.0150287	0.562155	18408	0.962398	No
Colon-Transverse	362	KRTAP4-1	ENSG00000198443.6	17	41184102	41185342	0.00979606	0.0142261	0.491547	18408	0.951762	No
Colon-Transverse	362	KRT13	ENSG00000171401.14	17	41500981	41505705	-0.0114202	0.0191342	0.551004	18408	0.959978	No
Colon-Transverse	362	KRT15	ENSG00000171346.15	17	41513743	41522529	0.0281442	0.0124847	0.0248137	18408	0.728928	No
Colon-Transverse	362	KRT19	ENSG00000171345.13	17	41523617	41528308	0.0121446	0.00799977	0.129913	18408	0.873139	No
Colon-Transverse	362	LINC00974	ENSG00000226629.1	17	41549606	41554495	-0.00954071	0.0135818	0.48287	18408	0.949099	No
Colon-Transverse	362	KRT9	ENSG00000171403.9	17	41565841	41572058	0.0150789	0.0151625	0.320693	18408	0.931055	No
Colon-Transverse	362	KRT14	ENSG00000186847.5	17	41582279	41586921	0.0309412	0.0159371	0.0530293	18408	0.79197	No
Colon-Transverse	362	KRT16	ENSG00000186832.8	17	41609778	41615899	0.000762393	0.0181759	0.966567	18408	0.995326	No
Colon-Transverse	362	KRT17	ENSG00000128422.15	17	41619437	41624842	-0.00205709	0.0173048	0.905446	18408	0.995098	No
Colon-Transverse	362	EIF1	ENSG00000173812.10	17	41688887	41692668	0.000320788	0.00241176	0.894264	18408	0.994587	No
Colon-Transverse	362	HAP1	ENSG00000173805.15	17	41717742	41734644	0.00980629	0.00787798	0.214073	18408	0.905251	No
Colon-Transverse	362	JUP	ENSG00000173801.16	17	41754604	41786931	-0.00258242	0.00362609	0.476842	18408	0.949099	No
Colon-Transverse	362	P3H4	ENSG00000141696.12	17	41801947	41812604	0.00405293	0.00348113	0.245135	18408	0.92382	No
Colon-Transverse	362	FKBP10	ENSG00000141756.18	17	41812680	41823217	0.00187777	0.00347555	0.589357	18408	0.965066	No
Colon-Transverse	362	NT5C3B	ENSG00000141698.16	17	41825200	41836263	-0.00270223	0.00292137	0.355629	18408	0.935925	No
Colon-Transverse	362	KLHL10	ENSG00000161594.6	17	41835685	41848384	0.00252901	0.00599935	0.673622	18408	0.976021	No
Colon-Transverse	362	KLHL11	ENSG00000178502.5	17	41853545	41865431	-0.000351845	0.00573681	0.951132	18408	0.995098	No
Colon-Transverse	362	ACLY	ENSG00000131473.16	17	41866908	41930542	0.00172103	0.00244624	0.4822	18408	0.949099	No
Colon-Transverse	362	TTC25	ENSG00000204815.9	17	41930635	41965651	-0.000616273	0.00623077	0.92127	18408	0.995098	No
Colon-Transverse	362	CNP	ENSG00000173786.16	17	41966741	41977731	0.00135373	0.0026648	0.61178	18408	0.96894	No
Colon-Transverse	362	DNAJC7	ENSG00000168259.14	17	41981855	42021376	0.000222276	0.00176956	0.900114	18408	0.995017	No
Colon-Transverse	362	NKIRAS2	ENSG00000168256.17	17	42011382	42025575	0.00295262	0.00188696	0.118573	18408	0.86136	No
Colon-Transverse	362	ZNF385C	ENSG00000187595.15	17	42025645	42098479	-0.00650641	0.00753851	0.388696	18408	0.940016	No
Colon-Transverse	362	CTD-2132N18.2	ENSG00000267221.2	17	42038232	42050614	-0.00229521	0.0051416	0.655593	18408	0.975831	No
Colon-Transverse	362	DHX58	ENSG00000108771.12	17	42101404	42112733	0.003471	0.00304233	0.254714	18408	0.92382	No
Colon-Transverse	362	KAT2A	ENSG00000108773.10	17	42113108	42121358	0.0025147	0.00265871	0.344904	18408	0.93458	No
Colon-Transverse	362	HSPB9	ENSG00000260325.1	17	42121431	42123352	-0.00533671	0.00744542	0.474004	18408	0.949099	No
Colon-Transverse	362	RAB5C	ENSG00000108774.14	17	42124976	42154998	0.00122816	0.00167202	0.46313	18408	0.948128	No
Colon-Transverse	362	KCNH4	ENSG00000089558.8	17	42156891	42181278	-0.0117028	0.00864759	0.176856	18408	0.896601	No
Colon-Transverse	362	GHDC	ENSG00000167925.15	17	42188799	42194532	0.000309501	0.00230997	0.893494	18408	0.994587	No
Colon-Transverse	362	STAT5B	ENSG00000173757.9	17	42199168	42276707	0.00165802	0.00183288	0.36632	18408	0.938161	No
Colon-Transverse	362	STAT5A	ENSG00000126561.16	17	42287547	42311943	0.00137122	0.00251299	0.585663	18408	0.965066	No
Colon-Transverse	362	STAT3	ENSG00000168610.14	17	42313324	42388568	-0.000149649	0.00306734	0.961117	18408	0.995098	No
Colon-Transverse	362	PTRF	ENSG00000177469.12	17	42402452	42423517	-0.00252319	0.00300056	0.400992	18408	0.940776	No
Colon-Transverse	362	ATP6V0A1	ENSG00000033627.16	17	42458844	42522611	-0.000932178	0.00237329	0.694729	18408	0.978376	No
Colon-Transverse	362	NAGLU	ENSG00000108784.9	17	42536172	42544449	0.000274676	0.00317092	0.931022	18408	0.995098	No
Colon-Transverse	362	HSD17B1	ENSG00000108786.10	17	42549214	42555213	-0.00014186	0.00429545	0.973674	18408	0.996505	No
Colon-Transverse	362	COASY	ENSG00000068120.14	17	42561467	42566275	0.000689737	0.00181125	0.703585	18408	0.980203	No
Colon-Transverse	362	MLX	ENSG00000108788.11	17	42567068	42573239	-0.000319051	0.00199009	0.872724	18408	0.993539	No
Colon-Transverse	362	PSMC3IP	ENSG00000131470.14	17	42573311	42577831	-0.00347748	0.00417183	0.405113	18408	0.942665	No
Colon-Transverse	362	FAM134C	ENSG00000141699.10	17	42579513	42609675	-0.00031955	0.00228577	0.888901	18408	0.994127	No
Colon-Transverse	362	TUBG1	ENSG00000131462.7	17	42609728	42615234	0.00553342	0.0032893	0.0934393	18408	0.843193	No
Colon-Transverse	362	TUBG2	ENSG00000037042.8	17	42659305	42667006	-0.000214976	0.00289385	0.940826	18408	0.995098	No
Colon-Transverse	362	PLEKHH3	ENSG00000068137.14	17	42667914	42676994	0.00663956	0.00459915	0.149758	18408	0.882621	No
Colon-Transverse	362	CCR10	ENSG00000184451.5	17	42678889	42683820	-0.0100437	0.00668053	0.133656	18408	0.87783	No
Colon-Transverse	362	CNTNAP1	ENSG00000108797.11	17	42683918	42699814	-0.00348991	0.00597048	0.559253	18408	0.962366	No
Colon-Transverse	362	EZH1	ENSG00000108799.12	17	42700275	42745049	0.000337087	0.00224912	0.880952	18408	0.994127	No
Colon-Transverse	362	CTD-3193K9.11	ENSG00000273650.1	17	42751289	42751717	0.00880557	0.0122481	0.472676	18408	0.949099	No
Colon-Transverse	362	RAMP2-AS1	ENSG00000197291.8	17	42753914	42761193	-0.00109292	0.00579055	0.850408	18408	0.993124	No
Colon-Transverse	362	RAMP2	ENSG00000131477.10	17	42761258	42763041	0.00650912	0.00409579	0.112939	18408	0.859018	No
Colon-Transverse	362	VPS25	ENSG00000131475.6	17	42773436	42779599	-0.000695427	0.0019332	0.719273	18408	0.982263	No
Colon-Transverse	362	WNK4	ENSG00000126562.16	17	42780678	42796936	-0.00116233	0.00792988	0.883553	18408	0.994127	No
Colon-Transverse	362	COA3	ENSG00000183978.7	17	42795383	42798704	-0.000315803	0.00209335	0.880175	18408	0.994127	No
Colon-Transverse	362	CNTD1	ENSG00000176563.9	17	42798792	42811587	0.00414458	0.00392354	0.291564	18408	0.926181	No
Colon-Transverse	362	BECN1	ENSG00000126581.12	17	42811655	42833141	-0.00262963	0.00244818	0.283533	18408	0.926181	No
Colon-Transverse	362	PSME3	ENSG00000131467.10	17	42824385	42843758	0.00106481	0.00160177	0.50665	18408	0.954237	No
Colon-Transverse	362	AOC2	ENSG00000131480.8	17	42844600	42850707	0.0137163	0.00604568	0.0239086	18408	0.727636	No
Colon-Transverse	362	AOC3	ENSG00000131471.6	17	42851184	42858130	-0.00549415	0.00407455	0.178425	18408	0.896601	No
Colon-Transverse	362	LINC00671	ENSG00000213373.7	17	42874670	42898704	-0.0260124	0.00968338	0.00757976	18408	0.63073	No
Colon-Transverse	362	G6PC	ENSG00000131482.9	17	42900797	42913369	-0.00495136	0.0224972	0.825935	18408	0.991768	No
Colon-Transverse	362	AARSD1	ENSG00000266967.6	17	42950526	42964498	0.00243292	0.00210206	0.247921	18408	0.92382	No
Colon-Transverse	362	PTGES3L	ENSG00000267060.5	17	42968088	42980433	-0.00478342	0.0051614	0.354705	18408	0.935925	No
Colon-Transverse	362	RUNDC1	ENSG00000198863.7	17	42980565	42993690	0.00168003	0.00224297	0.454364	18408	0.947713	No
Colon-Transverse	362	RPL27	ENSG00000131469.12	17	42998273	43002959	-0.00124932	0.0025605	0.62592	18408	0.971522	No
Colon-Transverse	362	IFI35	ENSG00000068079.7	17	43006725	43014456	0.000498172	0.00350391	0.887025	18408	0.994127	No
Colon-Transverse	362	VAT1	ENSG00000108828.15	17	43014605	43025123	-0.00212838	0.00300991	0.479975	18408	0.949099	No
Colon-Transverse	362	RND2	ENSG00000108830.9	17	43025241	43032036	0.00694903	0.00597183	0.245388	18408	0.92382	No
Colon-Transverse	362	BRCA1	ENSG00000012048.20	17	43044295	43125483	-0.000845108	0.00468487	0.856953	18408	0.993217	No
Colon-Transverse	362	RP11-242D8.1	ENSG00000267002.2	17	43148368	43171037	0.00572464	0.00265599	0.0318342	18408	0.778714	No
Colon-Transverse	362	NBR1	ENSG00000188554.13	17	43171202	43211689	-0.0006542	0.00203274	0.747778	18408	0.985663	No
Colon-Transverse	362	TMEM106A	ENSG00000184988.8	17	43211835	43220041	0.00412256	0.00422373	0.329735	18408	0.931055	No
Colon-Transverse	362	LINC00854	ENSG00000236383.8	17	43216941	43305397	0.0047084	0.00553094	0.395211	18408	0.940264	No
Colon-Transverse	362	LINC00910	ENSG00000188825.13	17	43369845	43389199	-0.00124373	0.00397744	0.754704	18408	0.9867	No
Colon-Transverse	362	ARL4D	ENSG00000175906.4	17	43398959	43401137	0.000219331	0.0055302	0.968387	18408	0.995326	No
Colon-Transverse	362	DHX8	ENSG00000067596.10	17	43483865	43544463	0.00230487	0.00172513	0.182426	18408	0.900959	No
Colon-Transverse	362	ETV4	ENSG00000175832.12	17	43527844	43579620	-0.0057657	0.00886987	0.51611	18408	0.955997	No
Colon-Transverse	362	MEOX1	ENSG00000005102.12	17	43640388	43661954	0.00878829	0.00711997	0.217938	18408	0.905251	No
Colon-Transverse	362	DUSP3	ENSG00000108861.8	17	43766121	43778988	-0.00200135	0.00321478	0.533999	18408	0.957293	No
Colon-Transverse	362	MPP3	ENSG00000161647.18	17	43800799	43833170	-0.000391008	0.00468245	0.933499	18408	0.995098	No
Colon-Transverse	362	CD300LG	ENSG00000161649.12	17	43847148	43863629	0.0151416	0.0112089	0.177639	18408	0.896601	No
Colon-Transverse	362	MPP2	ENSG00000108852.14	17	43875357	43909711	0.00597846	0.00367835	0.105023	18408	0.858463	No
Colon-Transverse	362	PYY	ENSG00000131096.10	17	43952738	44004469	-0.00598161	0.014279	0.675548	18408	0.976021	No
Colon-Transverse	362	NAGS	ENSG00000161653.10	17	44004546	44009060	0.0148263	0.00837785	0.0776735	18408	0.821944	No
Colon-Transverse	362	TMEM101	ENSG00000091947.9	17	44011188	44023946	-0.00137311	0.00215951	0.525306	18408	0.956417	No
Colon-Transverse	362	LSM12	ENSG00000161654.9	17	44034635	44067619	0.000920648	0.00236438	0.697237	18408	0.978945	No
Colon-Transverse	362	G6PC3	ENSG00000141349.8	17	44070735	44076344	0.000263043	0.00242966	0.913851	18408	0.995098	No
Colon-Transverse	362	HDAC5	ENSG00000108840.15	17	44076746	44123702	-0.00407893	0.00359987	0.25798	18408	0.923943	No
Colon-Transverse	362	C17orf53	ENSG00000125319.14	17	44141906	44162476	0.000130916	0.00599874	0.982601	18408	0.996931	No
Colon-Transverse	362	ASB16	ENSG00000161664.6	17	44170447	44179083	-0.00213591	0.00519609	0.681287	18408	0.97796	No
Colon-Transverse	362	TMUB2	ENSG00000168591.15	17	44186970	44191731	-0.000508892	0.00178272	0.775467	18408	0.987342	No
Colon-Transverse	362	ATXN7L3	ENSG00000087152.15	17	44191805	44200113	0.00322363	0.00195517	0.100118	18408	0.850711	No
Colon-Transverse	362	UBTF	ENSG00000108312.14	17	44205033	44221626	-0.000173874	0.00229261	0.93959	18408	0.995098	No
Colon-Transverse	362	RUNDC3A	ENSG00000108309.13	17	44308559	44318671	0.00235442	0.00430695	0.584974	18408	0.965066	No
Colon-Transverse	362	SLC25A39	ENSG00000013306.15	17	44319625	44324870	-0.000760652	0.00186998	0.684433	18408	0.97796	No
Colon-Transverse	362	GRN	ENSG00000030582.17	17	44345086	44353102	0.0020183	0.00257675	0.434011	18408	0.946277	No
Colon-Transverse	362	FAM171A2	ENSG00000161682.14	17	44353215	44363875	0.00167941	0.00654919	0.797774	18408	0.988031	No
Colon-Transverse	362	ITGA2B	ENSG00000005961.17	17	44372180	44389505	0.00152933	0.00714538	0.830651	18408	0.993124	No
Colon-Transverse	362	GPATCH8	ENSG00000186566.12	17	44397416	44503404	0.000775706	0.00271271	0.775089	18408	0.987342	No
Colon-Transverse	362	FZD2	ENSG00000180340.6	17	44557459	44559570	-0.000752914	0.00724195	0.917258	18408	0.995098	No
Colon-Transverse	362	MEIOC	ENSG00000180336.17	17	44656404	44689857	0.00799856	0.00761978	0.294597	18408	0.928109	No
Colon-Transverse	362	CCDC43	ENSG00000180329.13	17	44673069	44689612	8.12057e-05	0.00220092	0.970589	18408	0.995854	No
Colon-Transverse	362	DBF4B	ENSG00000161692.17	17	44708608	44752264	0.0102694	0.00410118	0.0127476	18408	0.6602	No
Colon-Transverse	362	ADAM11	ENSG00000073670.13	17	44759031	44781846	-0.0057269	0.0057133	0.316873	18408	0.93086	No
Colon-Transverse	362	CTC-296K1.3	ENSG00000267505.1	17	44793199	44794474	-0.0142648	0.0104111	0.171541	18408	0.892566	No
Colon-Transverse	362	CTC-296K1.4	ENSG00000267405.1	17	44794747	44797783	-0.0234604	0.0118062	0.0477105	18408	0.779169	No
Colon-Transverse	362	GJC1	ENSG00000182963.9	17	44798448	44830816	-0.00341954	0.00455843	0.453679	18408	0.947713	No
Colon-Transverse	362	HIGD1B	ENSG00000131097.6	17	44846353	44849388	0.00213714	0.00740524	0.773065	18408	0.987138	No
Colon-Transverse	362	EFTUD2	ENSG00000108883.12	17	44849943	44899662	0.000593632	0.00200949	0.767858	18408	0.986865	No
Colon-Transverse	362	GFAP	ENSG00000131095.12	17	44905391	44916937	-0.0213548	0.0198781	0.283457	18408	0.926181	No
Colon-Transverse	362	KIF18B	ENSG00000186185.13	17	44924709	44947711	0.0106559	0.0122063	0.383289	18408	0.940016	No
Colon-Transverse	362	C1QL1	ENSG00000131094.3	17	44959693	44968071	0.0098495	0.0084381	0.243921	18408	0.923609	No
Colon-Transverse	362	DCAKD	ENSG00000172992.11	17	45023340	45061109	0.00126925	0.00304655	0.67722	18408	0.97695	No
Colon-Transverse	362	NMT1	ENSG00000136448.11	17	45051662	45108966	0.00552759	0.00197663	0.00546021	18408	0.599222	No
Colon-Transverse	362	PLCD3	ENSG00000161714.11	17	45109017	45133354	-0.00543197	0.00413266	0.189598	18408	0.901329	No
Colon-Transverse	362	ACBD4	ENSG00000181513.14	17	45132600	45144181	0.00448813	0.00278736	0.108288	18408	0.859018	No
Colon-Transverse	362	AC142472.6	ENSG00000276728.1	17	45146730	45148470	-0.00351118	0.00466486	0.452159	18408	0.947713	No
Colon-Transverse	362	HEXIM1	ENSG00000186834.3	17	45148502	45152101	0.0019853	0.00282672	0.482951	18408	0.949099	No
Colon-Transverse	362	HEXIM2	ENSG00000168517.10	17	45160700	45162859	-0.00112008	0.00428833	0.794102	18408	0.988031	No
Colon-Transverse	362	FMNL1	ENSG00000184922.13	17	45222223	45247266	0.00125356	0.00309183	0.685406	18408	0.97796	No
Colon-Transverse	362	SPATA32	ENSG00000184361.12	17	45254393	45260990	-0.0069774	0.0117211	0.552048	18408	0.959978	No
Colon-Transverse	362	MAP3K14	ENSG00000006062.14	17	45263392	45317040	0.00489755	0.00392083	0.212484	18408	0.905251	No
Colon-Transverse	362	ARHGAP27	ENSG00000159314.11	17	45393902	45434421	-0.00268977	0.00363909	0.460337	18408	0.947891	No
Colon-Transverse	362	PLEKHM1	ENSG00000225190.10	17	45435900	45490749	0.000407103	0.00241794	0.866394	18408	0.993217	No
Colon-Transverse	362	RP11-798G7.6	ENSG00000267198.1	17	45545804	45563230	-0.0171787	0.0165447	0.299859	18408	0.929708	No
Colon-Transverse	362	MAPT	ENSG00000186868.15	17	45894382	46028334	0.00375309	0.00558477	0.502026	18408	0.952801	No
Colon-Transverse	362	KANSL1	ENSG00000120071.13	17	46029916	46225389	-0.00373026	0.00250289	0.13705	18408	0.87783	No
Colon-Transverse	362	ARL17B	ENSG00000228696.8	17	46274784	46361797	0.00727312	0.0111427	0.514374	18408	0.95568	No
Colon-Transverse	362	LRRC37A	ENSG00000176681.14	17	46292733	46337794	0.0212736	0.00926837	0.0223249	18408	0.70792	No
Colon-Transverse	362	LRRC37A2	ENSG00000238083.7	17	46511511	46553449	0.0037092	0.00761913	0.626694	18408	0.971522	No
Colon-Transverse	362	ARL17A	ENSG00000185829.17	17	46516702	46579682	-0.00620588	0.008241	0.451941	18408	0.947713	No
Colon-Transverse	362	NSF	ENSG00000073969.18	17	46590669	46757464	0.00423579	0.00205662	0.0401993	18408	0.778714	No
Colon-Transverse	362	WNT3	ENSG00000108379.9	17	46762506	46833058	-0.00328781	0.00670412	0.624156	18408	0.971522	No
Colon-Transverse	362	GOSR2	ENSG00000108433.16	17	46923075	46975524	0.00529011	0.00187243	0.00500308	18408	0.597462	No
Colon-Transverse	362	RPRML	ENSG00000179673.4	17	46978156	46979248	-0.0125958	0.0172645	0.46615	18408	0.948764	No
Colon-Transverse	362	CDC27	ENSG00000004897.11	17	47117703	47189422	0.00186364	0.00181685	0.305736	18408	0.929987	No
Colon-Transverse	362	MYL4	ENSG00000198336.9	17	47200446	47223679	0.0623708	0.0137507	7.96523e-06	18408	0.146624	No
Colon-Transverse	362	ITGB3	ENSG00000259207.7	17	47253846	47311816	-0.00620977	0.00583267	0.287789	18408	0.926181	No
Colon-Transverse	362	EFCAB13	ENSG00000178852.15	17	47323290	47441312	0.00475499	0.00470703	0.313123	18408	0.930298	No
Colon-Transverse	362	NPEPPS	ENSG00000141279.15	17	47522942	47623276	0.000912751	0.00225309	0.685651	18408	0.97796	No
Colon-Transverse	362	KPNB1	ENSG00000108424.9	17	47649476	47685505	0.00167269	0.00177038	0.345422	18408	0.93458	No
Colon-Transverse	362	TBKBP1	ENSG00000198933.9	17	47694081	47712050	0.00318023	0.00313379	0.310912	18408	0.929987	No
Colon-Transverse	362	TBX21	ENSG00000073861.2	17	47733244	47746119	0.00275462	0.00826402	0.739093	18408	0.984309	No
Colon-Transverse	362	OSBPL7	ENSG00000006025.11	17	47807372	47821834	0.000627369	0.00354492	0.859632	18408	0.993217	No
Colon-Transverse	362	MRPL10	ENSG00000159111.12	17	47823272	47831534	-0.00210292	0.00199212	0.291892	18408	0.926546	No
Colon-Transverse	362	LRRC46	ENSG00000141294.9	17	47831627	47837691	0.00293963	0.00636884	0.644689	18408	0.975299	No
Colon-Transverse	362	SCRN2	ENSG00000141295.13	17	47837714	47841333	0.00105602	0.00293964	0.719643	18408	0.982263	No
Colon-Transverse	362	SP6	ENSG00000189120.4	17	47844908	47855874	-0.00067149	0.0104572	0.948838	18408	0.995098	No
Colon-Transverse	362	SP2	ENSG00000167182.13	17	47896150	47928957	0.000293562	0.00262597	0.911054	18408	0.995098	No
Colon-Transverse	362	PNPO	ENSG00000108439.9	17	47941506	47948288	0.00038131	0.00300047	0.89895	18408	0.994974	No
Colon-Transverse	362	PRR15L	ENSG00000167183.2	17	47951967	47957878	-0.00650702	0.0075863	0.391644	18408	0.940264	No
Colon-Transverse	362	CDK5RAP3	ENSG00000108465.14	17	47967810	47981772	-0.00225754	0.00233462	0.334241	18408	0.93232	No
Colon-Transverse	362	COPZ2	ENSG00000005243.9	17	48026167	48038030	0.00337659	0.00342188	0.324459	18408	0.931055	No
Colon-Transverse	362	NFE2L1	ENSG00000082641.15	17	48048329	48061487	-0.00117328	0.00230827	0.611575	18408	0.96894	No
Colon-Transverse	362	RP5-890E16.5	ENSG00000278765.1	17	48066704	48067293	-0.00169427	0.00819009	0.836236	18408	0.993124	No
Colon-Transverse	362	CBX1	ENSG00000108468.14	17	48070052	48101521	-0.000246265	0.00216129	0.90935	18408	0.995098	No
Colon-Transverse	362	SNX11	ENSG00000002919.14	17	48103357	48123074	0.00275701	0.0022258	0.216326	18408	0.905251	No
Colon-Transverse	362	SKAP1	ENSG00000141293.15	17	48133440	48430275	0.00485146	0.00569172	0.394608	18408	0.940264	No
Colon-Transverse	362	HOXB2	ENSG00000173917.10	17	48540894	48544989	-0.00122779	0.00390316	0.753286	18408	0.9867	No
Colon-Transverse	362	HOXB3	ENSG00000120093.11	17	48548870	48590272	0.000585173	0.00368279	0.873847	18408	0.993562	No
Colon-Transverse	362	HOXB4	ENSG00000182742.5	17	48575513	48579629	0.00345175	0.00386824	0.372846	18408	0.938549	No
Colon-Transverse	362	HOXB5	ENSG00000120075.5	17	48591257	48593961	0.00225575	0.00522902	0.666458	18408	0.975911	No
Colon-Transverse	362	HOXB6	ENSG00000108511.9	17	48595751	48604992	0.00150659	0.00554821	0.786136	18408	0.987981	No
Colon-Transverse	362	HOXB7	ENSG00000260027.4	17	48607227	48633572	-0.00313566	0.00440836	0.477387	18408	0.949099	No
Colon-Transverse	362	HOXB8	ENSG00000120068.6	17	48611377	48614939	0.00454993	0.0102827	0.658419	18408	0.975831	No
Colon-Transverse	362	HOXB9	ENSG00000170689.9	17	48621159	48626356	-0.0138348	0.00908779	0.128852	18408	0.872342	No
Colon-Transverse	362	RP11-357H14.17	ENSG00000272763.1	17	48635923	48647023	-0.00593786	0.00998907	0.552616	18408	0.960189	No
Colon-Transverse	362	LINC02086	ENSG00000244649.4	17	48652389	48707346	0.0073588	0.0114055	0.519233	18408	0.956005	No
Colon-Transverse	362	PRAC1	ENSG00000159182.4	17	48721719	48722522	0.00308452	0.044316	0.944551	18408	0.995098	No
Colon-Transverse	362	PRAC2	ENSG00000229637.3	17	48723168	48724758	0.00446915	0.0261994	0.864654	18408	0.993217	No
Colon-Transverse	362	HOXB13	ENSG00000159184.7	17	48724763	48729178	0.023831	0.0325554	0.464665	18408	0.948128	No
Colon-Transverse	362	TTLL6	ENSG00000170703.15	17	48762235	48817214	-0.0154288	0.00984177	0.117884	18408	0.86136	No
Colon-Transverse	362	CALCOCO2	ENSG00000136436.14	17	48830988	48866522	-0.000436066	0.00238841	0.85524	18408	0.993217	No
Colon-Transverse	362	ATP5G1	ENSG00000159199.13	17	48892765	48895871	0.00154573	0.00304103	0.611578	18408	0.96894	No
Colon-Transverse	362	UBE2Z	ENSG00000159202.17	17	48908369	48929056	0.000866456	0.00168199	0.606791	18408	0.968005	No
Colon-Transverse	362	SNF8	ENSG00000159210.9	17	48929316	48945117	0.00161206	0.0016493	0.329056	18408	0.931055	No
Colon-Transverse	362	B4GALNT2	ENSG00000167080.8	17	49132460	49176840	0.0119498	0.0135581	0.378739	18408	0.939714	No
Colon-Transverse	362	GNGT2	ENSG00000167083.6	17	49202791	49209400	0.000910943	0.00613203	0.881993	18408	0.994127	No
Colon-Transverse	362	ABI3	ENSG00000108798.8	17	49210227	49223225	0.00379156	0.00421248	0.368715	18408	0.938428	No
Colon-Transverse	362	PHOSPHO1	ENSG00000173868.11	17	49223362	49230766	-0.00684446	0.00857695	0.425424	18408	0.944712	No
Colon-Transverse	362	ZNF652	ENSG00000198740.8	17	49289206	49362116	0.00353782	0.00279883	0.207084	18408	0.904996	No
Colon-Transverse	362	RP11-1079K10.3	ENSG00000248714.6	17	49361165	49369998	-0.00542544	0.0127785	0.671415	18408	0.976021	No
Colon-Transverse	362	PHB	ENSG00000167085.11	17	49404049	49414905	-0.00223754	0.00255886	0.382502	18408	0.940016	No
Colon-Transverse	362	NGFR	ENSG00000064300.8	17	49502063	49515017	0.000283561	0.00510841	0.955766	18408	0.995098	No
Colon-Transverse	362	NXPH3	ENSG00000182575.7	17	49575858	49582290	-0.00151906	0.00628882	0.809276	18408	0.990143	No
Colon-Transverse	362	SPOP	ENSG00000121067.17	17	49598884	49678234	-0.00855994	0.00429896	0.0472624	18408	0.778714	No
Colon-Transverse	362	SLC35B1	ENSG00000121073.13	17	49700943	49709014	0.00176298	0.00222701	0.429126	18408	0.945319	No
Colon-Transverse	362	FAM117A	ENSG00000121104.7	17	49710332	49789180	-0.00104316	0.00380278	0.784008	18408	0.987981	No
Colon-Transverse	362	KAT7	ENSG00000136504.11	17	49789312	49835030	0.00513488	0.00184943	0.00579979	18408	0.599222	No
Colon-Transverse	362	TAC4	ENSG00000176358.15	17	49838309	49844157	-0.0131076	0.0137618	0.34154	18408	0.933106	No
Colon-Transverse	362	DLX4	ENSG00000108813.10	17	49968970	49974959	0.00385855	0.00980168	0.694077	18408	0.978376	No
Colon-Transverse	362	DLX3	ENSG00000064195.7	17	49990005	49995224	0.00381037	0.00984253	0.6989	18408	0.97898	No
Colon-Transverse	362	RP11-1094H24.4	ENSG00000246640.1	17	50050349	50055739	-0.00969632	0.00882234	0.272518	18408	0.924326	No
Colon-Transverse	362	ITGA3	ENSG00000005884.17	17	50055968	50090481	0.0012683	0.00358822	0.723961	18408	0.982589	No
Colon-Transverse	362	PDK2	ENSG00000005882.11	17	50094737	50110039	0.000696903	0.00406607	0.864015	18408	0.993217	No
Colon-Transverse	362	SAMD14	ENSG00000167100.14	17	50112153	50129882	0.00976434	0.00524023	0.0632762	18408	0.799991	No
Colon-Transverse	362	PPP1R9B	ENSG00000108819.10	17	50133735	50150630	0.00192393	0.00273873	0.482853	18408	0.949099	No
Colon-Transverse	362	SGCA	ENSG00000108823.15	17	50165985	50175931	-0.00413069	0.00667122	0.536212	18408	0.95741	No
Colon-Transverse	362	COL1A1	ENSG00000108821.13	17	50183289	50201632	-0.00536592	0.00471708	0.256108	18408	0.92382	No
Colon-Transverse	362	RP11-893F2.5	ENSG00000249406.1	17	50208972	50214459	-0.017154	0.0145486	0.239189	18408	0.920551	No
Colon-Transverse	362	TMEM92	ENSG00000167105.7	17	50271406	50281485	-0.00648865	0.00994991	0.514757	18408	0.95568	No
Colon-Transverse	362	XYLT2	ENSG00000015532.9	17	50346092	50361151	0.00686127	0.00291413	0.0191165	18408	0.705427	No
Colon-Transverse	362	MRPL27	ENSG00000108826.15	17	50367857	50373214	0.000896516	0.00227098	0.69326	18408	0.978376	No
Colon-Transverse	362	EME1	ENSG00000154920.14	17	50373220	50381237	-0.00195935	0.00671892	0.770757	18408	0.986877	No
Colon-Transverse	362	LRRC59	ENSG00000108829.9	17	50375059	50397239	0.000502049	0.00215336	0.815788	18408	0.990466	No
Colon-Transverse	362	ACSF2	ENSG00000167107.12	17	50426158	50474845	-0.00701956	0.00447793	0.117907	18408	0.86136	No
Colon-Transverse	362	CHAD	ENSG00000136457.9	17	50464496	50468966	-0.00118361	0.0068605	0.863127	18408	0.993217	No
Colon-Transverse	362	RP11-94C24.13	ENSG00000275897.1	17	50475819	50478391	-0.0109651	0.0122587	0.371699	18408	0.938549	No
Colon-Transverse	362	RSAD1	ENSG00000136444.9	17	50478800	50485975	0.000788259	0.00212937	0.711476	18408	0.981331	No
Colon-Transverse	362	RP11-94C24.6	ENSG00000249451.1	17	50503412	50508328	-0.00839987	0.0152115	0.58117	18408	0.965066	No
Colon-Transverse	362	MYCBPAP	ENSG00000136449.13	17	50508384	50531501	-0.00881509	0.00690764	0.202778	18408	0.904357	No
Colon-Transverse	362	EPN3	ENSG00000049283.17	17	50532543	50543750	-0.00158984	0.0072183	0.825807	18408	0.991747	No
Colon-Transverse	362	SPATA20	ENSG00000006282.20	17	50546306	50555852	-0.00171107	0.00360554	0.6354	18408	0.972473	No
Colon-Transverse	362	CACNA1G	ENSG00000006283.17	17	50561068	50627474	0.0104904	0.00905307	0.247363	18408	0.92382	No
Colon-Transverse	362	ABCC3	ENSG00000108846.15	17	50634777	50692252	0.00396328	0.00717133	0.580862	18408	0.965066	No
Colon-Transverse	362	ANKRD40	ENSG00000154945.6	17	50693190	50707924	-0.00150133	0.00236305	0.525637	18408	0.956417	No
Colon-Transverse	362	LUC7L3	ENSG00000108848.15	17	50719544	50756213	0.00219456	0.00225141	0.330378	18408	0.931055	No
Colon-Transverse	362	WFIKKN2	ENSG00000173714.7	17	50834650	50842348	0.0168811	0.00984919	0.0874477	18408	0.832336	No
Colon-Transverse	362	TOB1	ENSG00000141232.4	17	50862223	50867495	0.00678943	0.00529738	0.200836	18408	0.904357	No
Colon-Transverse	362	RP11-700H6.4	ENSG00000262006.1	17	50909738	50910232	-0.000727399	0.0143153	0.959505	18408	0.995098	No
Colon-Transverse	362	RP11-700H6.1	ENSG00000247011.2	17	50934989	50944713	-0.00913917	0.0152064	0.548234	18408	0.95874	No
Colon-Transverse	362	SPAG9	ENSG00000008294.20	17	50962174	51120865	0.00252574	0.0021985	0.251428	18408	0.92382	No
Colon-Transverse	362	NME1	ENSG00000239672.7	17	51153536	51162428	-0.00386878	0.00428694	0.367454	18408	0.938161	No
Colon-Transverse	362	NME2	ENSG00000243678.11	17	51165435	51171747	-0.000285978	0.00255016	0.910778	18408	0.995098	No
Colon-Transverse	362	MBTD1	ENSG00000011258.15	17	51177425	51260066	-0.00283566	0.00208728	0.175193	18408	0.895819	No
Colon-Transverse	362	UTP18	ENSG00000011260.13	17	51260528	51297936	0.0019231	0.00231682	0.407087	18408	0.943267	No
Colon-Transverse	362	CA10	ENSG00000154975.13	17	51630313	52160017	0.0016571	0.0103718	0.873157	18408	0.993562	No
Colon-Transverse	362	TOM1L1	ENSG00000141198.14	17	54899387	54960627	0.0010546	0.00313423	0.736719	18408	0.984304	No
Colon-Transverse	362	COX11	ENSG00000166260.10	17	54951902	54968764	-0.00218061	0.00235281	0.354682	18408	0.935925	No
Colon-Transverse	362	STXBP4	ENSG00000166263.13	17	54968786	55173632	0.00311559	0.00325588	0.339292	18408	0.933106	No
Colon-Transverse	362	HLF	ENSG00000108924.13	17	55265012	55325065	0.00810751	0.00493834	0.101567	18408	0.852859	No
Colon-Transverse	362	MMD	ENSG00000108960.7	17	55392613	55421992	-0.00128632	0.00391386	0.742617	18408	0.985334	No
Colon-Transverse	362	TMEM100	ENSG00000166292.11	17	55719627	55732121	-0.00307873	0.00636964	0.629163	18408	0.972473	No
Colon-Transverse	362	PCTP	ENSG00000141179.13	17	55750979	55823090	0.00556321	0.00291894	0.0575067	18408	0.796537	No
Colon-Transverse	362	ANKFN1	ENSG00000153930.11	17	55882301	56511659	0.00627382	0.0140668	0.65588	18408	0.975831	No
Colon-Transverse	362	NOG	ENSG00000183691.4	17	56593699	56595590	-0.00620389	0.0136864	0.650631	18408	0.975831	No
Colon-Transverse	362	C17orf67	ENSG00000214226.8	17	56791913	56838773	0.000425531	0.0044937	0.924613	18408	0.995098	No
Colon-Transverse	362	DGKE	ENSG00000153933.9	17	56834099	56869567	0.00272548	0.00389292	0.484336	18408	0.949099	No
Colon-Transverse	362	TRIM25	ENSG00000121060.16	17	56887909	56914038	-0.00529477	0.00410823	0.198337	18408	0.904357	No
Colon-Transverse	362	RP11-670E13.6	ENSG00000274213.1	17	56914186	56914533	-0.0133491	0.0105094	0.20488	18408	0.904996	No
Colon-Transverse	362	COIL	ENSG00000121058.4	17	56938187	56961054	-0.000282363	0.00182854	0.877371	18408	0.994127	No
Colon-Transverse	362	SCPEP1	ENSG00000121064.12	17	56978105	57006768	6.99266e-05	0.00299686	0.981398	18408	0.996931	No
Colon-Transverse	362	RP11-166P13.3	ENSG00000263004.1	17	57078298	57085024	-0.00226336	0.00595369	0.704063	18408	0.980203	No
Colon-Transverse	362	AKAP1	ENSG00000121057.12	17	57085092	57121349	-0.000187587	0.00311456	0.952009	18408	0.995098	No
Colon-Transverse	362	MSI2	ENSG00000153944.10	17	57255851	57684685	0.00248527	0.00240166	0.301492	18408	0.929708	No
Colon-Transverse	362	MRPS23	ENSG00000181610.12	17	57834781	57850056	-0.000117393	0.00197147	0.952552	18408	0.995098	No
Colon-Transverse	362	CUEDC1	ENSG00000180891.12	17	57861243	57955323	0.0088242	0.00318276	0.00586926	18408	0.599222	No
Colon-Transverse	362	VEZF1	ENSG00000136451.8	17	57971547	57988179	0.000231513	0.00168993	0.891115	18408	0.994328	No
Colon-Transverse	362	RP11-159D12.2	ENSG00000264112.1	17	57989039	57994850	0.00389514	0.00468474	0.406302	18408	0.942779	No
Colon-Transverse	362	SRSF1	ENSG00000136450.12	17	58003360	58006527	0.00169349	0.00201454	0.401144	18408	0.94079	No
Colon-Transverse	362	DYNLL2	ENSG00000264364.2	17	58083415	58095536	0.00120528	0.00239251	0.614746	18408	0.969119	No
Colon-Transverse	362	EPX	ENSG00000121053.5	17	58192737	58205174	-0.0102473	0.00896663	0.253913	18408	0.92382	No
Colon-Transverse	362	MKS1	ENSG00000011143.16	17	58205437	58219605	0.00442822	0.00242355	0.0685522	18408	0.808217	No
Colon-Transverse	362	MPO	ENSG00000005381.7	17	58269856	58280935	-0.0179708	0.0112393	0.110766	18408	0.859018	No
Colon-Transverse	362	TSPOAP1	ENSG00000005379.15	17	58301231	58328760	0.00253136	0.00428329	0.554923	18408	0.961632	No
Colon-Transverse	362	SUPT4H1	ENSG00000213246.6	17	58345175	58351661	-0.00129887	0.00190463	0.495731	18408	0.951936	No
Colon-Transverse	362	RNF43	ENSG00000108375.12	17	58353720	58417595	-0.00523259	0.005636	0.353847	18408	0.935925	No
Colon-Transverse	362	MTMR4	ENSG00000108389.9	17	58489529	58517905	-0.000512651	0.00321995	0.873597	18408	0.993562	No
Colon-Transverse	362	SEPT4	ENSG00000108387.14	17	58520250	58540818	-0.00416744	0.00381116	0.274955	18408	0.924463	No
Colon-Transverse	362	C17orf47	ENSG00000181013.3	17	58541587	58544368	0.00646601	0.0162016	0.690072	18408	0.97797	No
Colon-Transverse	362	TEX14	ENSG00000121101.15	17	58556678	58692055	-0.00793309	0.00864799	0.359619	18408	0.936067	No
Colon-Transverse	362	RAD51C	ENSG00000108384.14	17	58692573	58735611	0.00588234	0.00311877	0.0601321	18408	0.797489	No
Colon-Transverse	362	PPM1E	ENSG00000175175.5	17	58755869	58985176	-0.00736086	0.00677245	0.277858	18408	0.926181	No
Colon-Transverse	362	TRIM37	ENSG00000108395.13	17	58998200	59106597	0.000722882	0.00238468	0.761971	18408	0.986865	No
Colon-Transverse	362	SKA2	ENSG00000182628.12	17	59109951	59155269	0.00424465	0.00273556	0.121674	18408	0.863902	No
Colon-Transverse	362	PRR11	ENSG00000068489.12	17	59155499	59204705	0.00189903	0.00612265	0.756626	18408	0.9867	No
Colon-Transverse	362	SMG8	ENSG00000167447.12	17	59209400	59215247	-0.00032132	0.00325671	0.921463	18408	0.995098	No
Colon-Transverse	362	GDPD1	ENSG00000153982.10	17	59220467	59275967	0.00459135	0.00529126	0.386157	18408	0.940016	No
Colon-Transverse	362	YPEL2	ENSG00000175155.8	17	59331689	59401729	-0.00112964	0.00378291	0.765414	18408	0.986865	No
Colon-Transverse	362	DHX40	ENSG00000108406.9	17	59565525	59608345	-0.00088074	0.00209498	0.674455	18408	0.976021	No
Colon-Transverse	362	RP11-758H9.2	ENSG00000273702.1	17	59618553	59619688	-0.00540813	0.00590587	0.360462	18408	0.936077	No
Colon-Transverse	362	CLTC	ENSG00000141367.11	17	59619715	59696956	0.000457668	0.00172061	0.790407	18408	0.988031	No
Colon-Transverse	362	PTRH2	ENSG00000141378.14	17	59674636	59707464	0.0030424	0.00271443	0.263153	18408	0.924326	No
Colon-Transverse	362	VMP1	ENSG00000062716.12	17	59707192	59841092	0.011937	0.00445544	0.00773899	18408	0.63073	No
Colon-Transverse	362	TUBD1	ENSG00000108423.14	17	59859482	59892945	0.00443471	0.00297767	0.137329	18408	0.87783	No
Colon-Transverse	362	RPS6KB1	ENSG00000108443.13	17	59893046	59950564	0.000828446	0.00181891	0.649066	18408	0.975831	No
Colon-Transverse	362	RNFT1	ENSG00000189050.15	17	59952240	59964761	-0.00271887	0.00326039	0.404917	18408	0.942665	No
Colon-Transverse	362	RP11-178C3.2	ENSG00000267302.5	17	59964832	59996972	-0.0132401	0.00865233	0.126889	18408	0.869371	No
Colon-Transverse	362	HEATR6	ENSG00000068097.14	17	60043194	60078931	-0.00126618	0.00316144	0.689034	18408	0.97796	No
Colon-Transverse	362	CTD-2319I12.2	ENSG00000267416.1	17	60079309	60088695	-0.014268	0.0130506	0.275044	18408	0.924463	No
Colon-Transverse	362	CA4	ENSG00000167434.9	17	60149936	60170899	-0.0163938	0.0106354	0.12414	18408	0.864686	No
Colon-Transverse	362	USP32	ENSG00000170832.12	17	60179094	60422470	-0.000934053	0.00246048	0.704463	18408	0.980203	No
Colon-Transverse	362	APPBP2	ENSG00000062725.9	17	60443149	60526219	-0.00026436	0.00181958	0.884571	18408	0.994127	No
Colon-Transverse	362	PPM1D	ENSG00000170836.11	17	60600183	60666280	0.00112666	0.00280655	0.68835	18408	0.97796	No
Colon-Transverse	362	BCAS3	ENSG00000141376.22	17	60677453	61392838	0.00272384	0.00324787	0.402253	18408	0.940956	No
Colon-Transverse	362	TBX2	ENSG00000121068.13	17	61399896	61409466	0.00460129	0.00558446	0.410548	18408	0.943267	No
Colon-Transverse	362	C17orf82	ENSG00000187013.4	17	61411751	61413280	-0.00454645	0.0105563	0.66697	18408	0.975911	No
Colon-Transverse	362	NACA2	ENSG00000253506.2	17	61590426	61591202	0.00116815	0.0130273	0.928603	18408	0.995098	No
Colon-Transverse	362	BRIP1	ENSG00000136492.8	17	61681266	61863521	-0.00736887	0.00668068	0.270802	18408	0.924326	No
Colon-Transverse	362	INTS2	ENSG00000108506.11	17	61865367	61928016	0.00311481	0.00237977	0.191463	18408	0.901329	No
Colon-Transverse	362	MED13	ENSG00000108510.9	17	61942605	62065282	-0.000589878	0.00195908	0.763523	18408	0.986865	No
Colon-Transverse	362	METTL2A	ENSG00000087995.15	17	62423867	62450822	0.0029162	0.00201177	0.148101	18408	0.880179	No
Colon-Transverse	362	TLK2	ENSG00000146872.17	17	62458658	62613664	0.00144606	0.00180051	0.422455	18408	0.943298	No
Colon-Transverse	362	CTD-3035K23.6	ENSG00000277463.1	17	62626031	62626436	-0.013504	0.0158453	0.394681	18408	0.940264	No
Colon-Transverse	362	MRC2	ENSG00000011028.13	17	62627591	62693597	0.00529831	0.00488833	0.279191	18408	0.926181	No
Colon-Transverse	362	MARCH10	ENSG00000173838.11	17	62701314	62808344	-0.00403049	0.0129554	0.755911	18408	0.9867	No
Colon-Transverse	362	TANC2	ENSG00000170921.15	17	63009556	63427699	0.00332237	0.00372089	0.372544	18408	0.938549	No
Colon-Transverse	362	CYB561	ENSG00000008283.15	17	63432304	63446378	0.000960779	0.00264866	0.717023	18408	0.982263	No
Colon-Transverse	362	ACE	ENSG00000159640.15	17	63477061	63498380	0.00896507	0.00788632	0.256428	18408	0.92382	No
Colon-Transverse	362	KCNH6	ENSG00000173826.14	17	63523334	63548977	0.00173994	0.0122068	0.886739	18408	0.994127	No
Colon-Transverse	362	DCAF7	ENSG00000136485.14	17	63550461	63594266	0.00167875	0.00171372	0.32798	18408	0.931055	No
Colon-Transverse	362	TACO1	ENSG00000136463.7	17	63600872	63608365	0.000266633	0.00234417	0.909509	18408	0.995098	No
Colon-Transverse	362	MAP3K3	ENSG00000198909.7	17	63622415	63695901	0.00245028	0.0024221	0.312433	18408	0.929987	No
Colon-Transverse	362	STRADA	ENSG00000266173.6	17	63682336	63741986	0.00492741	0.00195651	0.0122451	18408	0.65156	No
Colon-Transverse	362	LIMD2	ENSG00000136490.8	17	63696304	63700685	-0.00569391	0.00348023	0.10275	18408	0.8561	No
Colon-Transverse	362	CCDC47	ENSG00000108588.13	17	63745250	63776351	-0.0021888	0.00213092	0.305074	18408	0.929987	No
Colon-Transverse	362	DDX42	ENSG00000198231.12	17	63773776	63819317	0.00113251	0.00160597	0.481178	18408	0.949099	No
Colon-Transverse	362	FTSJ3	ENSG00000108592.16	17	63819433	63830012	0.00182712	0.00262999	0.487703	18408	0.949806	No
Colon-Transverse	362	PSMC5	ENSG00000087191.12	17	63827672	63832026	0.00183755	0.00184059	0.318819	18408	0.93086	No
Colon-Transverse	362	SMARCD2	ENSG00000108604.15	17	63832081	63843065	0.00285143	0.00253284	0.261051	18408	0.924326	No
Colon-Transverse	362	GH1	ENSG00000259384.6	17	63917200	63918506	-0.0261858	0.0336834	0.437457	18408	0.946818	No
Colon-Transverse	362	CD79B	ENSG00000007312.12	17	63928740	63932354	-0.00930427	0.00649816	0.153111	18408	0.882621	No
Colon-Transverse	362	SCN4A	ENSG00000007314.12	17	63938554	63972918	-0.0218899	0.0120084	0.0691996	18408	0.808217	No
Colon-Transverse	362	CTC-264K15.6	ENSG00000263489.1	17	63972920	63989422	-0.0160223	0.0162027	0.323431	18408	0.931055	No
Colon-Transverse	362	PRR29-AS1	ENSG00000264954.1	17	63996071	63999899	-0.0159801	0.0154113	0.300514	18408	0.929708	No
Colon-Transverse	362	PRR29	ENSG00000224383.7	17	64001084	64004304	-0.00639333	0.00658656	0.332406	18408	0.93151	No
Colon-Transverse	362	ICAM2	ENSG00000108622.10	17	64005107	64020634	-0.000118848	0.00407698	0.976761	18408	0.996931	No
Colon-Transverse	362	ERN1	ENSG00000178607.15	17	64039142	64130819	0.000543883	0.003717	0.883753	18408	0.994127	No
Colon-Transverse	362	SNHG25	ENSG00000266402.3	17	64145970	64146476	-0.0170992	0.0089438	0.0567361	18408	0.796537	No
Colon-Transverse	362	TEX2	ENSG00000136478.7	17	64147227	64263301	-0.000578983	0.00224579	0.796711	18408	0.988031	No
Colon-Transverse	362	PECAM1	ENSG00000261371.5	17	64319415	64413776	-0.00116847	0.00345661	0.735542	18408	0.984304	No
Colon-Transverse	362	MILR1	ENSG00000271605.5	17	64449037	64468643	-0.00431246	0.00612357	0.481766	18408	0.949099	No
Colon-Transverse	362	POLG2	ENSG00000256525.6	17	64477785	64497036	-0.00152224	0.00230332	0.509131	18408	0.95448	No
Colon-Transverse	362	DDX5	ENSG00000108654.13	17	64499616	64508199	0.00254582	0.00261005	0.33006	18408	0.931055	No
Colon-Transverse	362	CEP95	ENSG00000258890.6	17	64506732	64542294	-0.000500893	0.00225013	0.823976	18408	0.991154	No
Colon-Transverse	362	SMURF2	ENSG00000108854.15	17	64542462	64662068	6.06783e-05	0.00223499	0.978357	18408	0.996931	No
Colon-Transverse	362	LRRC37A3	ENSG00000176809.10	17	64854312	64919480	-0.00714796	0.00438397	0.103927	18408	0.857035	No
Colon-Transverse	362	RP11-583F2.2	ENSG00000265912.1	17	64943262	64951054	-0.00778053	0.0147916	0.599223	18408	0.966232	No
Colon-Transverse	362	GNA13	ENSG00000120063.9	17	65010715	65056839	-0.00170366	0.00295473	0.5646	18408	0.962865	No
Colon-Transverse	362	RGS9	ENSG00000108370.16	17	65100812	65227703	8.51087e-05	0.00406783	0.98332	18408	0.996931	No
Colon-Transverse	362	AXIN2	ENSG00000168646.12	17	65528563	65561647	-0.00453334	0.00426286	0.288333	18408	0.926181	No
Colon-Transverse	362	CEP112	ENSG00000154240.16	17	65635538	66192079	0.00161691	0.0034154	0.636219	18408	0.972473	No
Colon-Transverse	362	APOH	ENSG00000091583.10	17	66212033	66256525	0.000857012	0.013356	0.948875	18408	0.995098	No
Colon-Transverse	362	PRKCA	ENSG00000154229.11	17	66302636	66810743	0.00191163	0.00351971	0.587402	18408	0.965066	No
Colon-Transverse	362	CACNG4	ENSG00000075461.5	17	66964910	67033398	0.00338148	0.0114007	0.76695	18408	0.986865	No
Colon-Transverse	362	HELZ	ENSG00000198265.11	17	67070438	67245989	0.00140227	0.00165623	0.397777	18408	0.940506	No
Colon-Transverse	362	PSMD12	ENSG00000197170.9	17	67337916	67366627	-0.00138627	0.00218441	0.526105	18408	0.956417	No
Colon-Transverse	362	PITPNC1	ENSG00000154217.14	17	67377281	67697261	-0.00403293	0.00357125	0.259578	18408	0.923943	No
Colon-Transverse	362	NOL11	ENSG00000130935.9	17	67717833	67744531	0.00133925	0.00224471	0.551156	18408	0.959978	No
Colon-Transverse	362	BPTF	ENSG00000171634.16	17	67825524	67984378	-0.00215443	0.00217043	0.321598	18408	0.931055	No
Colon-Transverse	362	C17orf58	ENSG00000186665.9	17	67991101	67996431	3.03716e-05	0.004572	0.994704	18408	0.998089	No
Colon-Transverse	362	KPNA2	ENSG00000182481.8	17	68035519	68046842	0.00541328	0.00428478	0.207321	18408	0.904996	No
Colon-Transverse	362	AC145343.2	ENSG00000265055.1	17	68096046	68101474	-0.0243086	0.011914	0.0420884	18408	0.778714	No
Colon-Transverse	362	RP11-147L13.11	ENSG00000278730.1	17	68127330	68129586	0.000360422	0.00271961	0.894646	18408	0.994587	No
Colon-Transverse	362	RP11-147L13.12	ENSG00000274561.1	17	68131462	68131907	0.00991324	0.00421076	0.0191277	18408	0.705427	No
Colon-Transverse	362	RP11-147L13.13	ENSG00000277476.1	17	68133201	68135935	0.0040555	0.00378105	0.284218	18408	0.926181	No
Colon-Transverse	362	RP11-147L13.14	ENSG00000278740.1	17	68188547	68189165	-0.00451502	0.0120334	0.707741	18408	0.980244	No
Colon-Transverse	362	RP11-147L13.8	ENSG00000267731.1	17	68189884	68192802	0.00551981	0.0079606	0.488538	18408	0.950032	No
Colon-Transverse	362	RP11-147L13.15	ENSG00000274712.1	17	68205489	68207493	0.00136439	0.00454677	0.764301	18408	0.986865	No
Colon-Transverse	362	AMZ2	ENSG00000196704.11	17	68247939	68257164	-0.000684841	0.00235503	0.771382	18408	0.986953	No
Colon-Transverse	362	ARSG	ENSG00000141337.12	17	68259182	68422731	-0.00205575	0.00368712	0.57752	18408	0.965066	No
Colon-Transverse	362	SLC16A6	ENSG00000108932.11	17	68267026	68291267	-0.0164741	0.00874101	0.0603244	18408	0.797489	No
Colon-Transverse	362	WIPI1	ENSG00000070540.12	17	68425930	68457513	-0.0061885	0.00365886	0.0916816	18408	0.842574	No
Colon-Transverse	362	PRKAR1A	ENSG00000108946.14	17	68511780	68551319	0.000412797	0.0021641	0.848837	18408	0.993124	No
Colon-Transverse	362	FAM20A	ENSG00000108950.11	17	68535113	68601389	0.0077204	0.00512109	0.132594	18408	0.87783	No
Colon-Transverse	362	ABCA8	ENSG00000141338.13	17	68867292	68955392	-0.0161204	0.00565778	0.00464924	18408	0.597462	No
Colon-Transverse	362	ABCA9	ENSG00000154258.16	17	68974488	69061064	-0.0141787	0.00568751	0.0131435	18408	0.664891	No
Colon-Transverse	362	ABCA6	ENSG00000154262.12	17	69078702	69141888	-0.0089075	0.00559367	0.112219	18408	0.859018	No
Colon-Transverse	362	ABCA10	ENSG00000154263.17	17	69147214	69228860	-0.0120202	0.00516574	0.0205573	18408	0.705427	No
Colon-Transverse	362	ABCA5	ENSG00000154265.15	17	69244311	69327244	0.0029624	0.00341909	0.386866	18408	0.940016	No
Colon-Transverse	362	MAP2K6	ENSG00000108984.13	17	69414698	69543331	-0.0175506	0.00659823	0.0081869	18408	0.63073	No
Colon-Transverse	362	RP1-193H18.3	ENSG00000267653.1	17	69477139	69501755	-0.00507962	0.0144975	0.726271	18408	0.982589	No
Colon-Transverse	362	RP1-193H18.2	ENSG00000267194.1	17	69551358	69553861	-0.0157579	0.00705994	0.0262653	18408	0.732683	No
Colon-Transverse	362	KCNJ16	ENSG00000153822.13	17	70053481	70135608	-0.0146274	0.0170047	0.390287	18408	0.940016	No
Colon-Transverse	362	KCNJ2	ENSG00000123700.4	17	70169535	70180048	-0.00496081	0.00646662	0.44353	18408	0.946924	No
Colon-Transverse	362	LINC02097	ENSG00000226101.1	17	72072333	72093481	0.0194759	0.0152014	0.201	18408	0.904357	No
Colon-Transverse	362	SOX9	ENSG00000125398.5	17	72121020	72126420	0.000651545	0.00815971	0.936404	18408	0.995098	No
Colon-Transverse	362	LINC00511	ENSG00000227036.6	17	72323123	72640472	-0.0158133	0.00605984	0.00946764	18408	0.641206	No
Colon-Transverse	362	CTD-3010D24.3	ENSG00000263893.2	17	72642731	72644490	-0.0119975	0.0129689	0.355572	18408	0.935925	No
Colon-Transverse	362	SLC39A11	ENSG00000133195.11	17	72645949	73092712	0.00506546	0.00381242	0.184847	18408	0.901329	No
Colon-Transverse	362	SSTR2	ENSG00000180616.8	17	73165012	73176633	0.00225933	0.00821806	0.783543	18408	0.987981	No
Colon-Transverse	362	COG1	ENSG00000166685.11	17	73192632	73207352	0.00198421	0.00228052	0.384876	18408	0.940016	No
Colon-Transverse	362	FAM104A	ENSG00000133193.12	17	73208508	73232232	3.1757e-05	0.00217137	0.98834	18408	0.997677	No
Colon-Transverse	362	C17orf80	ENSG00000141219.15	17	73232395	73248947	0.00160564	0.00260145	0.537509	18408	0.95741	No
Colon-Transverse	362	CPSF4L	ENSG00000187959.9	17	73249793	73262352	-0.0245613	0.0153637	0.110827	18408	0.859018	No
Colon-Transverse	362	CDC42EP4	ENSG00000179604.9	17	73283624	73312175	0.00217049	0.00317261	0.494356	18408	0.951936	No
Colon-Transverse	362	SDK2	ENSG00000069188.16	17	73334384	73644089	0.00267338	0.00799929	0.738433	18408	0.984304	No
Colon-Transverse	362	RPL38	ENSG00000172809.12	17	74203582	74209979	-0.00283868	0.00318898	0.374013	18408	0.938549	No
Colon-Transverse	362	TTYH2	ENSG00000141540.10	17	74213514	74261588	0.00145669	0.00376696	0.699218	18408	0.979118	No
Colon-Transverse	362	DNAI2	ENSG00000171595.13	17	74274247	74314884	-0.0240483	0.0155086	0.121917	18408	0.863902	No
Colon-Transverse	362	KIF19	ENSG00000196169.14	17	74326210	74355820	0.00185347	0.00757045	0.806736	18408	0.98989	No
Colon-Transverse	362	BTBD17	ENSG00000204347.3	17	74356416	74361946	-0.0245652	0.0161451	0.129057	18408	0.87285	No
Colon-Transverse	362	GPR142	ENSG00000257008.6	17	74367407	74372622	0.0106377	0.0156009	0.495789	18408	0.951936	No
Colon-Transverse	362	GPRC5C	ENSG00000170412.16	17	74424851	74451653	-0.00673548	0.00478096	0.159805	18408	0.885639	No
Colon-Transverse	362	CD300A	ENSG00000167851.13	17	74466416	74484796	-0.00339561	0.00562777	0.546666	18408	0.958708	No
Colon-Transverse	362	CD300LB	ENSG00000178789.8	17	74521174	74531474	-0.00426809	0.00962137	0.65761	18408	0.975831	No
Colon-Transverse	362	CD300C	ENSG00000167850.3	17	74541108	74546143	0.00591907	0.00863109	0.493316	18408	0.951936	No
Colon-Transverse	362	CTD-2006K23.1	ENSG00000261222.2	17	74599840	74607229	-0.0054934	0.0196101	0.779547	18408	0.987981	No
Colon-Transverse	362	CD300E	ENSG00000186407.6	17	74609887	74623738	-0.0012039	0.0134494	0.928727	18408	0.995098	No
Colon-Transverse	362	RAB37	ENSG00000172794.19	17	74670578	74747318	0.00598219	0.00551675	0.27897	18408	0.926181	No
Colon-Transverse	362	CD300LF	ENSG00000186074.18	17	74694311	74712978	0.00128949	0.00727571	0.859432	18408	0.993217	No
Colon-Transverse	362	SLC9A3R1	ENSG00000109062.11	17	74748913	74769353	-0.0015262	0.00342154	0.655841	18408	0.975831	No
Colon-Transverse	362	NAT9	ENSG00000109065.11	17	74770547	74776367	0.000345442	0.00192104	0.857401	18408	0.993217	No
Colon-Transverse	362	TMEM104	ENSG00000109066.13	17	74776483	74839779	0.00402576	0.00260937	0.123807	18408	0.864686	No
Colon-Transverse	362	GRIN2C	ENSG00000161509.13	17	74842023	74861504	0.00478383	0.00763627	0.531432	18408	0.956543	No
Colon-Transverse	362	FDXR	ENSG00000161513.11	17	74862497	74873031	0.00772661	0.0043768	0.0784014	18408	0.824177	No
Colon-Transverse	362	FADS6	ENSG00000172782.11	17	74877299	74893781	-0.0209548	0.0191959	0.275769	18408	0.925161	No
Colon-Transverse	362	OTOP2	ENSG00000183034.12	17	74924275	74933912	0.000320873	0.0175831	0.985451	18408	0.996931	No
Colon-Transverse	362	OTOP3	ENSG00000182938.4	17	74935719	74949992	-0.0119562	0.0155537	0.442603	18408	0.946924	No
Colon-Transverse	362	HID1	ENSG00000167861.15	17	74950744	74973166	0.00564201	0.00412447	0.172235	18408	0.892867	No
Colon-Transverse	362	CDR2L	ENSG00000109089.7	17	74987632	75005800	0.00708616	0.00398489	0.0762553	18408	0.821944	No
Colon-Transverse	362	MRPL58	ENSG00000167862.9	17	75012670	75021261	0.00333545	0.00211599	0.115885	18408	0.859018	No
Colon-Transverse	362	KCTD2	ENSG00000180901.10	17	75032575	75065889	0.000970323	0.00230434	0.67396	18408	0.976021	No
Colon-Transverse	362	ATP5H	ENSG00000167863.11	17	75038863	75046985	0.0004089	0.00231245	0.859751	18408	0.993217	No
Colon-Transverse	362	SLC16A5	ENSG00000170190.15	17	75087727	75106162	-0.0023218	0.00406188	0.567966	18408	0.963338	No
Colon-Transverse	362	ARMC7	ENSG00000125449.6	17	75109952	75130224	0.00398194	0.003005	0.186026	18408	0.901329	No
Colon-Transverse	362	NT5C	ENSG00000125458.6	17	75130266	75130867	0.00156051	0.00244104	0.523071	18408	0.956295	No
Colon-Transverse	362	HN1	ENSG00000189159.15	17	75135248	75154683	-1.9384e-05	0.00304653	0.994927	18408	0.998089	No
Colon-Transverse	362	SUMO2	ENSG00000188612.11	17	75165586	75182983	0.000473963	0.00209124	0.820838	18408	0.991154	No
Colon-Transverse	362	NUP85	ENSG00000125450.10	17	75205659	75235758	0.00267452	0.00287702	0.35323	18408	0.935925	No
Colon-Transverse	362	GGA3	ENSG00000125447.16	17	75236599	75261673	-0.00021592	0.00177589	0.9033	18408	0.995098	No
Colon-Transverse	362	MRPS7	ENSG00000125445.10	17	75261805	75266227	0.000498306	0.00191943	0.795321	18408	0.988031	No
Colon-Transverse	362	MIF4GD	ENSG00000125457.13	17	75266374	75271227	0.000324048	0.00236927	0.891292	18408	0.994328	No
Colon-Transverse	362	SLC25A19	ENSG00000125454.11	17	75277353	75289510	0.00343164	0.00298598	0.251261	18408	0.92382	No
Colon-Transverse	362	GRB2	ENSG00000177885.13	17	75318076	75405709	0.0017445	0.00161651	0.281275	18408	0.926181	No
Colon-Transverse	362	TMEM94	ENSG00000177728.16	17	75441159	75500082	0.00313384	0.00242705	0.197507	18408	0.903506	No
Colon-Transverse	362	CASKIN2	ENSG00000177303.9	17	75500261	75515583	0.00254733	0.00284341	0.370954	18408	0.938549	No
Colon-Transverse	362	TSEN54	ENSG00000182173.12	17	75516060	75524739	0.00163839	0.00234207	0.484687	18408	0.949099	No
Colon-Transverse	362	LLGL2	ENSG00000073350.13	17	75525080	75575208	-0.00116592	0.00418366	0.780657	18408	0.987981	No
Colon-Transverse	362	MYO15B	ENSG00000266714.6	17	75588058	75626501	0.00253207	0.00470745	0.591008	18408	0.965066	No
Colon-Transverse	362	RECQL5	ENSG00000108469.14	17	75626845	75667115	0.00228689	0.00249075	0.35919	18408	0.936067	No
Colon-Transverse	362	SMIM5	ENSG00000204323.5	17	75633434	75641404	-0.0068853	0.00753332	0.361375	18408	0.936286	No
Colon-Transverse	362	SMIM6	ENSG00000259120.2	17	75646243	75647977	0.0181359	0.0107919	0.093775	18408	0.843193	No
Colon-Transverse	362	SAP30BP	ENSG00000161526.14	17	75667190	75708062	0.0017118	0.0019852	0.389141	18408	0.940016	No
Colon-Transverse	362	ITGB4	ENSG00000132470.13	17	75721328	75757818	-0.00729718	0.00409472	0.0756261	18408	0.821944	No
Colon-Transverse	362	GALK1	ENSG00000108479.11	17	75751594	75765711	0.00670367	0.00297965	0.0250997	18408	0.728928	No
Colon-Transverse	362	H3F3B	ENSG00000132475.10	17	75776434	75785486	0.000203057	0.00392913	0.958814	18408	0.995098	No
Colon-Transverse	362	UNK	ENSG00000132478.9	17	75784771	75825799	0.000343013	0.00164108	0.83456	18408	0.993124	No
Colon-Transverse	362	UNC13D	ENSG00000092929.11	17	75827225	75844717	0.00214556	0.0050599	0.67181	18408	0.976021	No
Colon-Transverse	362	WBP2	ENSG00000132471.11	17	75845699	75856507	0.0040299	0.00238759	0.0923568	18408	0.843193	No
Colon-Transverse	362	TRIM47	ENSG00000132481.6	17	75874161	75876371	-0.00575452	0.00412857	0.16428	18408	0.889375	No
Colon-Transverse	362	TRIM65	ENSG00000141569.10	17	75880335	75897003	0.00205692	0.00253649	0.417972	18408	0.943267	No
Colon-Transverse	362	MRPL38	ENSG00000204316.12	17	75898643	75905413	0.0020639	0.00170686	0.227436	18408	0.908584	No
Colon-Transverse	362	FBF1	ENSG00000188878.19	17	75909574	75941056	0.0112189	0.00345765	0.00129276	18408	0.495773	No
Colon-Transverse	362	ACOX1	ENSG00000161533.11	17	75941507	75979219	0.00229411	0.00336635	0.496031	18408	0.951936	No
Colon-Transverse	362	TEN1	ENSG00000257949.6	17	75979364	76000586	0.00443384	0.00316342	0.161947	18408	0.886355	No
Colon-Transverse	362	CDK3	ENSG00000250506.7	17	76000906	76005999	0.00268355	0.00368032	0.466405	18408	0.948764	No
Colon-Transverse	362	EVPL	ENSG00000167880.7	17	76004502	76027452	0.00140185	0.00779703	0.857422	18408	0.993217	No
Colon-Transverse	362	SRP68	ENSG00000167881.14	17	76038775	76072653	0.00267049	0.00160192	0.0964234	18408	0.844533	No
Colon-Transverse	362	GALR2	ENSG00000182687.3	17	76074794	76077541	-0.0102322	0.0157022	0.515076	18408	0.95568	No
Colon-Transverse	362	ZACN	ENSG00000186919.12	17	76079182	76081016	-0.010128	0.0159032	0.524651	18408	0.956417	No
Colon-Transverse	362	EXOC7	ENSG00000182473.21	17	76081119	76121576	0.00377507	0.00210595	0.0739301	18408	0.815401	No
Colon-Transverse	362	FOXJ1	ENSG00000129654.7	17	76136333	76141299	0.0059267	0.0159183	0.709887	18408	0.980943	No
Colon-Transverse	362	RNF157	ENSG00000141576.14	17	76142453	76240373	0.00113242	0.00582329	0.845928	18408	0.993124	No
Colon-Transverse	362	UBALD2	ENSG00000185262.8	17	76265202	76271299	-0.00316069	0.00330983	0.340287	18408	0.933106	No
Colon-Transverse	362	QRICH2	ENSG00000129646.14	17	76274049	76307998	-0.00479767	0.00505882	0.343611	18408	0.934136	No
Colon-Transverse	362	PRPSAP1	ENSG00000161542.16	17	76309486	76384521	0.000178232	0.00248672	0.942904	18408	0.995098	No
Colon-Transverse	362	SPHK1	ENSG00000176170.13	17	76376584	76387860	-0.00441146	0.00512097	0.389597	18408	0.940016	No
Colon-Transverse	362	UBE2O	ENSG00000175931.12	17	76389451	76453206	0.00059649	0.00200201	0.765927	18408	0.986865	No
Colon-Transverse	362	AANAT	ENSG00000129673.9	17	76453351	76470117	-0.00732508	0.0134804	0.58722	18408	0.965066	No
Colon-Transverse	362	RHBDF2	ENSG00000129667.12	17	76470896	76501790	-0.00356561	0.0036177	0.32503	18408	0.931055	No
Colon-Transverse	362	CYGB	ENSG00000161544.9	17	76527356	76551175	0.00185179	0.00548496	0.735863	18408	0.984304	No
Colon-Transverse	362	PRCD	ENSG00000214140.10	17	76538064	76553578	-0.000892947	0.00450289	0.842925	18408	0.993124	No
Colon-Transverse	362	RP11-666A8.13	ENSG00000284526.1	17	76565349	76569791	-0.00104479	0.00690171	0.879765	18408	0.994127	No
Colon-Transverse	362	ST6GALNAC2	ENSG00000070731.10	17	76572637	76586956	0.000274472	0.00583129	0.962486	18408	0.995098	No
Colon-Transverse	362	ST6GALNAC1	ENSG00000070526.14	17	76624761	76643838	0.000901191	0.00592676	0.879234	18408	0.994127	No
Colon-Transverse	362	MXRA7	ENSG00000182534.13	17	76673659	76711016	-0.00110586	0.00391198	0.777589	18408	0.987844	No
Colon-Transverse	362	JMJD6	ENSG00000070495.14	17	76712832	76726799	0.00392977	0.00265818	0.140234	18408	0.87783	No
Colon-Transverse	362	METTL23	ENSG00000181038.13	17	76726830	76733936	-8.26564e-05	0.0023827	0.972347	18408	0.996435	No
Colon-Transverse	362	SRSF2	ENSG00000161547.16	17	76734115	76736189	0.00453192	0.00247354	0.0678029	18408	0.808217	No
Colon-Transverse	362	MFSD11	ENSG00000092931.11	17	76736549	76781449	0.00100886	0.00245233	0.681048	18408	0.97796	No
Colon-Transverse	362	LINC02080	ENSG00000267065.2	17	76799044	76807102	0.00433006	0.0152806	0.777066	18408	0.987725	No
Colon-Transverse	362	MGAT5B	ENSG00000167889.12	17	76868456	76950316	-0.00479795	0.00660824	0.468304	18408	0.948981	No
Colon-Transverse	362	SEC14L1	ENSG00000129657.14	17	77088950	77217101	-0.00385101	0.00331695	0.246453	18408	0.92382	No
Colon-Transverse	362	RP11-285E9.6	ENSG00000263718.2	17	77257737	77281897	-0.0182403	0.0149666	0.223789	18408	0.90761	No
Colon-Transverse	362	SEPT9	ENSG00000184640.17	17	77280569	77500596	0.00164531	0.00265217	0.535434	18408	0.95741	No
Colon-Transverse	362	RP11-13K12.1	ENSG00000267506.5	17	77546940	77563243	0.00627346	0.0121582	0.606199	18408	0.9679	No
Colon-Transverse	362	RP11-13K12.5	ENSG00000267466.1	17	77563368	77568695	0.00525023	0.013113	0.689126	18408	0.97796	No
Colon-Transverse	362	LINC01987	ENSG00000267790.1	17	77722872	77728559	-0.0121583	0.0175876	0.489851	18408	0.950578	No
Colon-Transverse	362	TNRC6C	ENSG00000078687.17	17	77959240	78108835	0.00172154	0.00251287	0.493754	18408	0.951936	No
Colon-Transverse	362	TMC6	ENSG00000141524.15	17	78111800	78132358	-0.00632317	0.00353382	0.0744518	18408	0.815779	No
Colon-Transverse	362	TMC8	ENSG00000167895.14	17	78130770	78142968	0.0023182	0.00446411	0.603892	18408	0.967139	No
Colon-Transverse	362	SYNGR2	ENSG00000108639.7	17	78168558	78173527	-0.000868702	0.00326232	0.790182	18408	0.988031	No
Colon-Transverse	362	TK1	ENSG00000167900.11	17	78174075	78187233	0.00447416	0.00617954	0.469546	18408	0.949099	No
Colon-Transverse	362	AFMID	ENSG00000183077.15	17	78187317	78207701	-0.000902108	0.00348788	0.796069	18408	0.988031	No
Colon-Transverse	362	BIRC5	ENSG00000089685.14	17	78214186	78225636	0.0105427	0.0101117	0.297864	18408	0.929708	No
Colon-Transverse	362	LINC01993	ENSG00000204277.1	17	78261349	78278492	-0.00983233	0.0153733	0.522882	18408	0.956295	No
Colon-Transverse	362	AC061992.2	ENSG00000267737.1	17	78315729	78347798	-0.0260254	0.015008	0.0838057	18408	0.831191	No
Colon-Transverse	362	SOCS3	ENSG00000184557.4	17	78356778	78360077	0.00875123	0.0122	0.473672	18408	0.949099	No
Colon-Transverse	362	RP11-806H10.4	ENSG00000266970.1	17	78360453	78373911	-0.00592158	0.0161573	0.714222	18408	0.981836	No
Colon-Transverse	362	PGS1	ENSG00000087157.18	17	78378640	78425114	-0.00188119	0.00215165	0.382572	18408	0.940016	No
Colon-Transverse	362	DNAH17	ENSG00000187775.16	17	78423697	78577394	0.00238331	0.00331375	0.4725	18408	0.949099	No
Colon-Transverse	362	CYTH1	ENSG00000108669.16	17	78674048	78782297	0.00503716	0.00240171	0.0367031	18408	0.778714	No
Colon-Transverse	362	USP36	ENSG00000055483.19	17	78787381	78841441	0.00413095	0.00253077	0.103544	18408	0.8561	No
Colon-Transverse	362	TIMP2	ENSG00000035862.12	17	78852977	78925387	0.000392117	0.00308421	0.898907	18408	0.994974	No
Colon-Transverse	362	CEP295NL	ENSG00000178404.9	17	78890580	78903215	-0.00554049	0.0109538	0.61332	18408	0.96894	No
Colon-Transverse	362	LGALS3BP	ENSG00000108679.12	17	78971238	78980109	0.00228106	0.00318966	0.475012	18408	0.949099	No
Colon-Transverse	362	CANT1	ENSG00000171302.16	17	78991717	79009867	-0.000484352	0.00268321	0.856858	18408	0.993217	No
Colon-Transverse	362	C1QTNF1	ENSG00000173918.14	17	79022814	79049788	-0.00133506	0.00435899	0.75958	18408	0.986865	No
Colon-Transverse	362	ENGASE	ENSG00000167280.16	17	79074939	79088599	0.00135078	0.00396566	0.7336	18408	0.984071	No
Colon-Transverse	362	RBFOX3	ENSG00000167281.18	17	79089345	79516148	-0.00393264	0.011963	0.74256	18408	0.985334	No
Colon-Transverse	362	LINC02078	ENSG00000267719.1	17	79707266	79712317	-0.0464915	0.0179472	0.00999746	18408	0.641206	No
Colon-Transverse	362	CBX2	ENSG00000173894.10	17	79778132	79787983	0.00717882	0.00626687	0.2528	18408	0.92382	No
Colon-Transverse	362	CBX8	ENSG00000141570.10	17	79792132	79801683	0.00578407	0.00463985	0.2134	18408	0.905251	No
Colon-Transverse	362	LINC01977	ENSG00000262772.1	17	79823452	79827704	-0.0116174	0.0157418	0.461028	18408	0.948128	No
Colon-Transverse	362	CBX4	ENSG00000141582.14	17	79833156	79839429	0.00525952	0.0042431	0.215997	18408	0.905251	No
Colon-Transverse	362	LINC01979	ENSG00000262585.1	17	79915252	79926725	0.00240751	0.0133265	0.856745	18408	0.993217	No
Colon-Transverse	362	LINC01978	ENSG00000262188.1	17	79922691	79925462	-0.00684504	0.0121939	0.57493	18408	0.965066	No
Colon-Transverse	362	TBC1D16	ENSG00000167291.15	17	79932343	80035848	6.21659e-05	0.00342339	0.985523	18408	0.996931	No
Colon-Transverse	362	CCDC40	ENSG00000141519.14	17	80036632	80100613	0.00300241	0.00711136	0.673147	18408	0.976021	No
Colon-Transverse	362	GAA	ENSG00000171298.12	17	80101556	80119879	0.00852538	0.00390823	0.0298391	18408	0.76695	No
Colon-Transverse	362	EIF4A3	ENSG00000141543.9	17	80135214	80147183	0.00333574	0.0022206	0.133979	18408	0.87783	No
Colon-Transverse	362	RP11-334C17.6	ENSG00000275479.1	17	80149627	80149798	-0.0240755	0.0147504	0.103564	18408	0.8561	No
Colon-Transverse	362	CARD14	ENSG00000141527.16	17	80169992	80209263	-0.00574137	0.0060646	0.344463	18408	0.93458	No
Colon-Transverse	362	SGSH	ENSG00000181523.12	17	80206716	80220915	0.00358509	0.00232303	0.123693	18408	0.864686	No
Colon-Transverse	362	SLC26A11	ENSG00000181045.14	17	80219699	80253500	-0.000500239	0.00284254	0.860412	18408	0.993217	No
Colon-Transverse	362	RNF213	ENSG00000173821.19	17	80260866	80398786	0.00122335	0.00291736	0.675235	18408	0.976021	No
Colon-Transverse	362	ENDOV	ENSG00000173818.16	17	80415169	80438086	-0.000684302	0.00254948	0.788548	18408	0.988031	No
Colon-Transverse	362	CTD-2526A2.2	ENSG00000260369.2	17	80453735	80454729	0.00555467	0.0144885	0.701674	18408	0.979927	No
Colon-Transverse	362	NPTX1	ENSG00000171246.5	17	80467148	80477843	-0.00712745	0.0120176	0.553518	18408	0.960886	No
Colon-Transverse	362	RPTOR	ENSG00000141564.13	17	80544819	80966238	0.000488766	0.00246776	0.843116	18408	0.993124	No
Colon-Transverse	362	CHMP6	ENSG00000176108.9	17	80991598	81009517	0.00211692	0.00272721	0.438156	18408	0.946924	No
Colon-Transverse	362	CTD-2561B21.11	ENSG00000262873.1	17	81017969	81020011	-0.0146136	0.00979753	0.136741	18408	0.87783	No
Colon-Transverse	362	CTD-2561B21.10	ENSG00000262098.1	17	81023545	81025503	0.00135302	0.0139344	0.922705	18408	0.995098	No
Colon-Transverse	362	BAIAP2-AS1	ENSG00000226137.5	17	81029130	81034881	-0.00743434	0.00390096	0.057523	18408	0.796537	No
Colon-Transverse	362	BAIAP2	ENSG00000175866.15	17	81035122	81117294	0.00627988	0.00383352	0.102316	18408	0.853803	No
Colon-Transverse	362	AATK	ENSG00000181409.11	17	81117433	81166077	0.0115578	0.00908931	0.204391	18408	0.904519	No
Colon-Transverse	362	CEP131	ENSG00000141577.13	17	81189593	81222999	0.00313342	0.00276322	0.257604	18408	0.923943	No
Colon-Transverse	362	TEPSIN	ENSG00000167302.10	17	81228277	81239091	0.000947362	0.00234802	0.686854	18408	0.97796	No
Colon-Transverse	362	NDUFAF8	ENSG00000224877.3	17	81239239	81241281	-0.00317396	0.00289331	0.273418	18408	0.924326	No
Colon-Transverse	362	SLC38A10	ENSG00000157637.12	17	81245000	81295547	0.00179848	0.00233959	0.442596	18408	0.946924	No
Colon-Transverse	362	LINC00482	ENSG00000185168.5	17	81303771	81309248	-0.00101757	0.00665505	0.878566	18408	0.994127	No
Colon-Transverse	362	TMEM105	ENSG00000185332.6	17	81311270	81330674	0.00819423	0.0133402	0.539459	18408	0.957576	No
Colon-Transverse	362	RP11-455O6.9	ENSG00000275542.1	17	81339183	81339691	-0.00116885	0.00896534	0.896347	18408	0.994731	No
Colon-Transverse	362	RP11-1055B8.9	ENSG00000275966.1	17	81345476	81345966	0.000615196	0.00845476	0.942037	18408	0.995098	No
Colon-Transverse	362	RP11-1055B8.3	ENSG00000262223.6	17	81376001	81385360	-0.0159388	0.0106432	0.135179	18408	0.87783	No
Colon-Transverse	362	RP11-1055B8.4	ENSG00000262877.4	17	81388126	81390256	-0.0147392	0.00797516	0.0654499	18408	0.802114	No
Colon-Transverse	362	BAHCC1	ENSG00000266074.8	17	81395475	81466332	0.000409639	0.00338844	0.903847	18408	0.995098	No
Colon-Transverse	362	ACTG1	ENSG00000184009.9	17	81509971	81523847	0.00534322	0.00285857	0.0624553	18408	0.799991	No
Colon-Transverse	362	FSCN2	ENSG00000186765.11	17	81528396	81537130	-0.00690136	0.00712895	0.333695	18408	0.93232	No
Colon-Transverse	362	FAAP100	ENSG00000185504.16	17	81539885	81553961	0.00244715	0.00263005	0.352795	18408	0.935925	No
Colon-Transverse	362	NPLOC4	ENSG00000182446.13	17	81556887	81637146	0.000399856	0.00188578	0.832205	18408	0.993124	No
Colon-Transverse	362	TSPAN10	ENSG00000182612.10	17	81637171	81648749	-0.00370437	0.00904439	0.682374	18408	0.97796	No
Colon-Transverse	362	PDE6G	ENSG00000185527.11	17	81650459	81663112	-0.00112567	0.0102907	0.91296	18408	0.995098	No
Colon-Transverse	362	OXLD1	ENSG00000204237.4	17	81665036	81666363	0.00073369	0.00261526	0.779232	18408	0.987981	No
Colon-Transverse	362	CCDC137	ENSG00000185298.12	17	81666634	81673904	0.00141544	0.00239813	0.555432	18408	0.961632	No
Colon-Transverse	362	ARL16	ENSG00000214087.8	17	81681174	81683924	0.000549151	0.00426838	0.897706	18408	0.994957	No
Colon-Transverse	362	HGS	ENSG00000185359.12	17	81683326	81701323	-0.000586229	0.00198667	0.768112	18408	0.986865	No
Colon-Transverse	362	MRPL12	ENSG00000262814.7	17	81703357	81707526	0.000140077	0.00281082	0.960283	18408	0.995098	No
Colon-Transverse	362	SLC25A10	ENSG00000183048.11	17	81712236	81721016	-0.00535683	0.00446673	0.231257	18408	0.913097	No
Colon-Transverse	362	GCGR	ENSG00000215644.9	17	81804134	81814013	0.00575209	0.00862343	0.505205	18408	0.954017	No
Colon-Transverse	362	MCRIP1	ENSG00000225663.7	17	81822361	81833302	0.000244318	0.00227835	0.914666	18408	0.995098	No
Colon-Transverse	362	PPP1R27	ENSG00000182676.4	17	81833492	81835050	0.0242763	0.0185842	0.192337	18408	0.901329	No
Colon-Transverse	362	P4HB	ENSG00000185624.14	17	81843159	81860694	0.000891819	0.00220361	0.685947	18408	0.97796	No
Colon-Transverse	362	ARHGDIA	ENSG00000141522.11	17	81867943	81871406	0.00086378	0.0019676	0.660938	18408	0.975911	No
Colon-Transverse	362	RP11-498C9.15	ENSG00000263731.1	17	81878425	81881106	-0.00391572	0.00503431	0.437223	18408	0.946818	No
Colon-Transverse	362	ALYREF	ENSG00000183684.7	17	81887844	81891586	0.00390835	0.0022956	0.089569	18408	0.836948	No
Colon-Transverse	362	ANAPC11	ENSG00000141552.17	17	81890821	81900744	0.0013606	0.00201222	0.499395	18408	0.95261	No
Colon-Transverse	362	PCYT2	ENSG00000185813.10	17	81902906	81911464	-0.00232423	0.00403145	0.564642	18408	0.962865	No
Colon-Transverse	362	SIRT7	ENSG00000187531.13	17	81911939	81918194	-0.00489601	0.00289414	0.0916196	18408	0.842574	No
Colon-Transverse	362	MAFG	ENSG00000197063.10	17	81918270	81927714	-0.00105939	0.00327405	0.746461	18408	0.985663	No
Colon-Transverse	362	PYCR1	ENSG00000183010.16	17	81932384	81942412	9.47969e-05	0.00556204	0.986412	18408	0.997061	No
Colon-Transverse	362	MYADML2	ENSG00000185105.5	17	81939645	81947137	-0.00178839	0.0180052	0.920938	18408	0.995098	No
Colon-Transverse	362	NOTUM	ENSG00000185269.11	17	81952507	81961840	0.00816583	0.0180952	0.652082	18408	0.975831	No
Colon-Transverse	362	ASPSCR1	ENSG00000169696.15	17	81976807	82017406	0.00207961	0.00212994	0.329573	18408	0.931055	No
Colon-Transverse	362	CENPX	ENSG00000169689.14	17	82018702	82022918	-0.00307379	0.00285939	0.283146	18408	0.926181	No
Colon-Transverse	362	LRRC45	ENSG00000169683.7	17	82023302	82031151	-0.000528312	0.0036623	0.885383	18408	0.994127	No
Colon-Transverse	362	RAC3	ENSG00000169750.8	17	82031624	82034202	-0.00828473	0.00562474	0.141701	18408	0.87783	No
Colon-Transverse	362	DCXR	ENSG00000169738.7	17	82035136	82037732	-0.000255612	0.00401882	0.949323	18408	0.995098	No
Colon-Transverse	362	RFNG	ENSG00000169733.11	17	82047902	82051734	0.00163361	0.00203893	0.423568	18408	0.944126	No
Colon-Transverse	362	GPS1	ENSG00000169727.12	17	82050765	82057470	0.00135657	0.00157672	0.390189	18408	0.940016	No
Colon-Transverse	362	DUS1L	ENSG00000169718.17	17	82057506	82065887	-0.00382058	0.00178941	0.0334671	18408	0.778714	No
Colon-Transverse	362	FASN	ENSG00000169710.8	17	82078333	82098332	-0.000203427	0.00648921	0.97501	18408	0.996723	No
Colon-Transverse	362	CCDC57	ENSG00000176155.18	17	82101460	82212830	0.00133499	0.0029742	0.65382	18408	0.975831	No
Colon-Transverse	362	SLC16A3	ENSG00000141526.16	17	82228397	82261129	0.000941026	0.00541766	0.862208	18408	0.993217	No
Colon-Transverse	362	CSNK1D	ENSG00000141551.14	17	82242667	82273731	0.00423838	0.00199413	0.0342714	18408	0.778714	No
Colon-Transverse	362	LINC01970	ENSG00000265692.1	17	82290046	82292814	-0.0131197	0.0155611	0.399762	18408	0.940776	No
Colon-Transverse	362	RP13-516M14.1	ENSG00000260563.3	17	82293716	82294910	-0.00635124	0.00409731	0.122048	18408	0.864098	No
Colon-Transverse	362	CD7	ENSG00000173762.7	17	82314868	82317602	-0.00118765	0.00671583	0.859737	18408	0.993217	No
Colon-Transverse	362	SECTM1	ENSG00000141574.7	17	82321024	82334074	0.000880948	0.00811574	0.913625	18408	0.995098	No
Colon-Transverse	362	UTS2R	ENSG00000181408.3	17	82374230	82375586	-0.0155998	0.0156293	0.318935	18408	0.93086	No
Colon-Transverse	362	RP13-20L14.1	ENSG00000260011.2	17	82381110	82382690	-0.020121	0.0124309	0.106456	18408	0.859018	No
Colon-Transverse	362	OGFOD3	ENSG00000181396.12	17	82389223	82415627	0.00335356	0.00250647	0.181804	18408	0.900848	No
Colon-Transverse	362	HEXDC	ENSG00000169660.15	17	82418318	82442588	-0.00386788	0.00360614	0.28422	18408	0.926181	No
Colon-Transverse	362	C17orf62	ENSG00000178927.17	17	82442646	82450829	-0.00126797	0.00257238	0.62239	18408	0.971249	No
Colon-Transverse	362	NARF	ENSG00000141562.17	17	82458180	82490537	-0.000423887	0.00281189	0.880264	18408	0.994127	No
Colon-Transverse	362	FOXK2	ENSG00000141568.20	17	82519713	82644662	0.00264289	0.00201265	0.190021	18408	0.901329	No
Colon-Transverse	362	WDR45B	ENSG00000141580.15	17	82614562	82648553	0.000655736	0.00177671	0.712302	18408	0.981559	No
Colon-Transverse	362	RAB40B	ENSG00000141542.10	17	82654973	82698728	-0.00351645	0.00307492	0.253598	18408	0.92382	No
Colon-Transverse	362	RP11-388C12.1	ENSG00000263063.1	17	82713908	82716255	-0.0280058	0.0157402	0.0760923	18408	0.821944	No
Colon-Transverse	362	FN3KRP	ENSG00000141560.14	17	82716683	82730328	0.000261422	0.00308323	0.93248	18408	0.995098	No
Colon-Transverse	362	RP11-388C12.5	ENSG00000263321.1	17	82729164	82734143	0.0184327	0.0105154	0.0805154	18408	0.829859	No
Colon-Transverse	362	FN3K	ENSG00000167363.13	17	82735575	82751197	-0.00326113	0.00383091	0.395219	18408	0.940264	No
Colon-Transverse	362	TBCD	ENSG00000141556.20	17	82752064	82945922	0.00331241	0.00234932	0.15947	18408	0.885639	No
Colon-Transverse	362	ZNF750	ENSG00000141579.6	17	82829435	82840578	0.00888152	0.00823251	0.281426	18408	0.926181	No
Colon-Transverse	362	RP11-497H17.1	ENSG00000262663.1	17	82918282	82918785	0.00603851	0.0107535	0.574799	18408	0.965066	No
Colon-Transverse	362	B3GNTL1	ENSG00000175711.8	17	82946879	83051810	0.00342054	0.00388676	0.379454	18408	0.939757	No
Colon-Transverse	362	METRNL	ENSG00000176845.12	17	83079691	83095119	0.000143981	0.00328273	0.965042	18408	0.995156	No
Colon-Transverse	362	AC144831.3	ENSG00000274370.1	17	83098377	83098987	-0.00223224	0.00694245	0.748003	18408	0.985663	No
Colon-Transverse	362	AC144831.1	ENSG00000261888.1	17	83104255	83106910	-0.00526294	0.00716273	0.462988	18408	0.948128	No
Colon-Transverse	362	USP14	ENSG00000101557.14	18	158383	214520	0.000964935	0.00185774	0.60381	18408	0.967139	No
Colon-Transverse	362	THOC1	ENSG00000079134.11	18	214630	268050	0.00404838	0.00222944	0.0702712	18408	0.81002	No
Colon-Transverse	362	RP11-705O1.8	ENSG00000263884.1	18	268148	270278	0.00695445	0.0127919	0.587033	18408	0.965066	No
Colon-Transverse	362	COLEC12	ENSG00000158270.11	18	316987	500722	-0.0106793	0.00625406	0.0886262	18408	0.834725	No
Colon-Transverse	362	TYMS	ENSG00000176890.15	18	657604	673578	0.00311657	0.00500294	0.533736	18408	0.95723	No
Colon-Transverse	362	ENOSF1	ENSG00000132199.18	18	670324	712676	-0.0019218	0.00321482	0.550376	18408	0.959772	No
Colon-Transverse	362	YES1	ENSG00000176105.13	18	721588	812546	-0.00116534	0.00216773	0.591214	18408	0.965066	No
Colon-Transverse	362	RP11-672L10.6	ENSG00000273355.1	18	813274	813756	-0.00849661	0.00810249	0.295087	18408	0.92839	No
Colon-Transverse	362	ADCYAP1	ENSG00000141433.12	18	907681	912172	-0.00146247	0.0139969	0.916846	18408	0.995098	No
Colon-Transverse	362	METTL4	ENSG00000101574.14	18	2537525	2571509	0.00401589	0.00254842	0.115994	18408	0.859018	No
Colon-Transverse	362	NDC80	ENSG00000080986.12	18	2571511	2616635	0.00240703	0.00626053	0.700866	18408	0.979816	No
Colon-Transverse	362	SMCHD1	ENSG00000101596.14	18	2655738	2805017	0.00159679	0.00246997	0.518403	18408	0.955997	No
Colon-Transverse	362	EMILIN2	ENSG00000132205.10	18	2847030	2915993	-0.00216929	0.00434231	0.617701	18408	0.970291	No
Colon-Transverse	362	LPIN2	ENSG00000101577.9	18	2916994	3013315	-0.00019528	0.00302787	0.948615	18408	0.995098	No
Colon-Transverse	362	MYOM1	ENSG00000101605.12	18	3066807	3220108	-0.00924542	0.00484567	0.0572366	18408	0.796537	No
Colon-Transverse	362	MYL12A	ENSG00000101608.12	18	3247481	3256236	0.000101335	0.00238035	0.966068	18408	0.995225	No
Colon-Transverse	362	MYL12B	ENSG00000118680.12	18	3261909	3278284	0.000800149	0.00197233	0.685228	18408	0.97796	No
Colon-Transverse	362	RP11-838N2.5	ENSG00000266578.1	18	3284145	3327292	0.00395376	0.0175951	0.822341	18408	0.991154	No
Colon-Transverse	362	TGIF1	ENSG00000177426.20	18	3411608	3459978	0.00220343	0.00351464	0.531126	18408	0.956543	No
Colon-Transverse	362	GAPLINC	ENSG00000266835.5	18	3466250	3478978	0.00295805	0.0176877	0.867283	18408	0.993217	No
Colon-Transverse	362	DLGAP1	ENSG00000170579.16	18	3496032	4455335	-0.00457929	0.00930874	0.623083	18408	0.971522	No
Colon-Transverse	362	LINC00526	ENSG00000264575.1	18	5236724	5237825	-0.00449055	0.00380649	0.238941	18408	0.920324	No
Colon-Transverse	362	LINC00667	ENSG00000263753.6	18	5238599	5246508	0.0015361	0.00274109	0.575577	18408	0.965066	No
Colon-Transverse	362	ZBTB14	ENSG00000198081.10	18	5289019	5297053	-0.00288006	0.00251545	0.253036	18408	0.92382	No
Colon-Transverse	362	EPB41L3	ENSG00000082397.17	18	5392381	5630700	-0.00411652	0.00425322	0.333803	18408	0.93232	No
Colon-Transverse	362	TMEM200C	ENSG00000206432.4	18	5882072	5895955	0.0110111	0.0073707	0.136128	18408	0.87783	No
Colon-Transverse	362	L3MBTL4	ENSG00000154655.15	18	5954706	6415237	0.0034454	0.00483703	0.476769	18408	0.949099	No
Colon-Transverse	362	L3MBTL4-AS1	ENSG00000264707.1	18	6256747	6260934	-0.00140029	0.016794	0.933598	18408	0.995098	No
Colon-Transverse	362	ARHGAP28	ENSG00000088756.12	18	6729718	6915716	0.000729101	0.0072941	0.920437	18408	0.995098	No
Colon-Transverse	362	LINC00668	ENSG00000265933.5	18	6919496	6929966	0.0228412	0.0162059	0.159619	18408	0.885639	No
Colon-Transverse	362	LAMA1	ENSG00000101680.14	18	6941744	7117814	-0.021558	0.0100851	0.0332616	18408	0.778714	No
Colon-Transverse	362	PTPRM	ENSG00000173482.16	18	7566782	8406760	0.000898578	0.0030919	0.771517	18408	0.986953	No
Colon-Transverse	362	RAB12	ENSG00000206418.3	18	8609445	8639381	-7.2151e-05	0.00254513	0.977401	18408	0.996931	No
Colon-Transverse	362	MTCL1	ENSG00000168502.17	18	8705661	8832778	-0.000209005	0.00491179	0.966084	18408	0.995225	No
Colon-Transverse	362	NDUFV2	ENSG00000178127.12	18	9102630	9134345	-0.000722277	0.00234821	0.758585	18408	0.986865	No
Colon-Transverse	362	ANKRD12	ENSG00000101745.16	18	9136777	9285985	-0.0086	0.00276637	0.00203724	18408	0.535736	No
Colon-Transverse	362	RP11-888D10.3	ENSG00000264964.1	18	9315194	9334441	-0.00953366	0.0123803	0.441794	18408	0.946924	No
Colon-Transverse	362	TWSG1	ENSG00000128791.11	18	9334767	9402420	0.000627932	0.00384536	0.870382	18408	0.993315	No
Colon-Transverse	362	RALBP1	ENSG00000017797.12	18	9475009	9538116	-0.0010295	0.00243982	0.673323	18408	0.976021	No
Colon-Transverse	362	PPP4R1	ENSG00000154845.15	18	9546791	9615240	0.00163948	0.0023278	0.481726	18408	0.949099	No
Colon-Transverse	362	PPP4R1-AS1	ENSG00000263627.1	18	9615264	9619363	0.00603563	0.0172866	0.727193	18408	0.982813	No
Colon-Transverse	362	RAB31	ENSG00000168461.12	18	9708165	9862551	-0.00055995	0.00351001	0.873346	18408	0.993562	No
Colon-Transverse	362	TXNDC2	ENSG00000168454.11	18	9885726	9889275	-0.00303817	0.0181452	0.867126	18408	0.993217	No
Colon-Transverse	362	RP11-474N24.6	ENSG00000272799.1	18	9912316	9912849	0.0231511	0.0152509	0.12994	18408	0.873139	No
Colon-Transverse	362	VAPA	ENSG00000101558.13	18	9914002	9960021	0.000243738	0.00194578	0.900388	18408	0.995017	No
Colon-Transverse	362	APCDD1	ENSG00000154856.12	18	10454628	10489948	0.00422231	0.0051442	0.41234	18408	0.943267	No
Colon-Transverse	362	NAPG	ENSG00000134265.12	18	10525905	10552760	0.000706271	0.00246639	0.774778	18408	0.987342	No
Colon-Transverse	362	PIEZO2	ENSG00000154864.11	18	10670241	11148762	-0.0118504	0.00716009	0.0988356	18408	0.846896	No
Colon-Transverse	362	GNAL	ENSG00000141404.15	18	11688956	11885675	-0.00293494	0.00383196	0.444261	18408	0.946924	No
Colon-Transverse	362	CHMP1B	ENSG00000255112.2	18	11851396	11854449	0.00263607	0.00343542	0.443424	18408	0.946924	No
Colon-Transverse	362	MPPE1	ENSG00000154889.16	18	11885686	11908711	-0.000607556	0.00257104	0.813337	18408	0.990143	No
Colon-Transverse	362	IMPA2	ENSG00000141401.11	18	11981025	12030883	-0.00701907	0.00389745	0.0725988	18408	0.81002	No
Colon-Transverse	362	CIDEA	ENSG00000176194.17	18	12254319	12277595	-0.0454993	0.0241389	0.0602966	18408	0.797489	No
Colon-Transverse	362	RP11-64C12.8	ENSG00000267069.1	18	12288308	12291488	-0.00480882	0.0156456	0.758758	18408	0.986865	No
Colon-Transverse	362	TUBB6	ENSG00000176014.12	18	12307669	12344320	-0.00494119	0.00378135	0.192189	18408	0.901329	No
Colon-Transverse	362	AFG3L2	ENSG00000141385.9	18	12328944	12377314	-9.1617e-05	0.00217377	0.966406	18408	0.995326	No
Colon-Transverse	362	PRELID3A	ENSG00000141391.13	18	12407896	12432238	0.00931667	0.00466339	0.0465312	18408	0.778714	No
Colon-Transverse	362	RP11-861E21.1	ENSG00000267108.1	18	12432897	12437635	0.00308448	0.0126549	0.80758	18408	0.990142	No
Colon-Transverse	362	SPIRE1	ENSG00000134278.15	18	12448206	12658042	-0.00185912	0.00332848	0.576837	18408	0.965066	No
Colon-Transverse	362	PSMG2	ENSG00000128789.20	18	12658135	12725740	0.00178378	0.00188893	0.34567	18408	0.93458	No
Colon-Transverse	362	CEP76	ENSG00000101624.10	18	12661833	12701113	0.00272143	0.0031452	0.387504	18408	0.940016	No
Colon-Transverse	362	RP11-973H7.1	ENSG00000260302.1	18	12774651	12775923	-0.00692636	0.0194639	0.722168	18408	0.982589	No
Colon-Transverse	362	PTPN2	ENSG00000175354.18	18	12785478	12929643	-0.00155634	0.00232132	0.503024	18408	0.952844	No
Colon-Transverse	362	SEH1L	ENSG00000085415.15	18	12947133	12987536	-0.000703285	0.00225884	0.755727	18408	0.9867	No
Colon-Transverse	362	CEP192	ENSG00000101639.18	18	12991362	13125052	0.0011585	0.00458285	0.800583	18408	0.988417	No
Colon-Transverse	362	LDLRAD4	ENSG00000168675.18	18	13217498	13652755	-5.14416e-05	0.00428029	0.990418	18408	0.998005	No
Colon-Transverse	362	FAM210A	ENSG00000177150.12	18	13663347	13726659	0.000489404	0.00276548	0.859638	18408	0.993217	No
Colon-Transverse	362	RNMT	ENSG00000101654.17	18	13726664	13764558	0.00273477	0.0021284	0.199704	18408	0.904357	No
Colon-Transverse	362	ZNF519	ENSG00000175322.11	18	14057457	14132490	0.00374819	0.00508822	0.461848	18408	0.948128	No
Colon-Transverse	362	LINC01443	ENSG00000266554.1	18	14946267	14973770	-0.00085823	0.0151519	0.954864	18408	0.995098	No
Colon-Transverse	362	LINC01444	ENSG00000264301.1	18	14969001	14970468	-0.00952907	0.0168264	0.571553	18408	0.964978	No
Colon-Transverse	362	ROCK1	ENSG00000067900.7	18	20946906	21111851	-0.00123321	0.00194035	0.52549	18408	0.956417	No
Colon-Transverse	362	GREB1L	ENSG00000141449.14	18	21242242	21525417	0.00119598	0.0107127	0.911173	18408	0.995098	No
Colon-Transverse	362	ESCO1	ENSG00000141446.10	18	21529281	21600884	0.00316362	0.00233445	0.176257	18408	0.896601	No
Colon-Transverse	362	SNRPD1	ENSG00000167088.10	18	21612267	21633524	-0.000578483	0.00221943	0.794524	18408	0.988031	No
Colon-Transverse	362	ABHD3	ENSG00000158201.9	18	21650897	21704805	-0.00682536	0.00464076	0.142286	18408	0.87783	No
Colon-Transverse	362	MIB1	ENSG00000101752.11	18	21704957	21870957	-0.000588895	0.0020147	0.770236	18408	0.986865	No
Colon-Transverse	362	RP11-595B24.2	ENSG00000263588.1	18	22088060	22098780	0.00375183	0.0120681	0.756076	18408	0.9867	No
Colon-Transverse	362	GATA6-AS1	ENSG00000266010.1	18	22166898	22168968	-0.00432938	0.00767807	0.573219	18408	0.965066	No
Colon-Transverse	362	GATA6	ENSG00000141448.8	18	22169443	22202528	-0.0134925	0.00660911	0.0419734	18408	0.778714	No
Colon-Transverse	362	RP11-535A5.1	ENSG00000273348.1	18	22347846	22348252	0.00769814	0.0141393	0.586489	18408	0.965066	No
Colon-Transverse	362	RBBP8	ENSG00000101773.18	18	22798261	23026488	-0.000923715	0.00330374	0.779957	18408	0.987981	No
Colon-Transverse	362	CABLES1	ENSG00000134508.12	18	23134564	23260467	-0.00387755	0.00509579	0.447225	18408	0.947195	No
Colon-Transverse	362	TMEM241	ENSG00000134490.13	18	23197144	23437961	-0.00452904	0.00329439	0.170107	18408	0.891847	No
Colon-Transverse	362	RIOK3	ENSG00000101782.14	18	23452823	23486603	-0.00145068	0.00258867	0.575579	18408	0.965066	No
Colon-Transverse	362	C18orf8	ENSG00000141452.9	18	23503470	23530612	0.00554358	0.00207836	0.00801241	18408	0.63073	No
Colon-Transverse	362	NPC1	ENSG00000141458.12	18	23506184	23586898	0.00124346	0.00281299	0.658741	18408	0.975831	No
Colon-Transverse	362	ANKRD29	ENSG00000154065.16	18	23598926	23662885	0.0101048	0.00529586	0.0572271	18408	0.796537	No
Colon-Transverse	362	LAMA3	ENSG00000053747.15	18	23689443	23955066	-0.000655355	0.00619336	0.915791	18408	0.995098	No
Colon-Transverse	362	RP11-403A21.1	ENSG00000265752.2	18	23957754	23982556	0.00255989	0.0124294	0.836949	18408	0.993124	No
Colon-Transverse	362	TTC39C	ENSG00000168234.12	18	23992773	24135467	-0.00428783	0.00328084	0.192119	18408	0.901329	No
Colon-Transverse	362	CABYR	ENSG00000154040.20	18	24138956	24161603	0.00582389	0.00590052	0.324338	18408	0.931055	No
Colon-Transverse	362	RP11-799B12.4	ENSG00000265750.1	18	24160778	24162043	-0.00671668	0.00773329	0.385711	18408	0.940016	No
Colon-Transverse	362	OSBPL1A	ENSG00000141447.17	18	24162212	24397880	-0.00306172	0.0030049	0.308971	18408	0.929987	No
Colon-Transverse	362	RP11-621L6.3	ENSG00000273321.1	18	24402153	24402714	0.00174102	0.0175939	0.921232	18408	0.995098	No
Colon-Transverse	362	IMPACT	ENSG00000154059.9	18	24426616	24453535	-0.000251921	0.00249176	0.919529	18408	0.995098	No
Colon-Transverse	362	HRH4	ENSG00000134489.6	18	24460629	24479957	-0.00245478	0.0163544	0.880775	18408	0.994127	No
Colon-Transverse	362	LINC01915	ENSG00000265485.5	18	24628182	24662198	-0.0176595	0.0123424	0.153404	18408	0.882621	No
Colon-Transverse	362	ZNF521	ENSG00000198795.10	18	25061926	25352190	-0.00498902	0.00373199	0.182174	18408	0.900959	No
Colon-Transverse	362	SS18	ENSG00000141380.13	18	26016253	26091217	-9.23268e-05	0.00165645	0.955584	18408	0.995098	No
Colon-Transverse	362	TAF4B	ENSG00000141384.12	18	26225936	26391685	-0.00683395	0.00389458	0.0802053	18408	0.828983	No
Colon-Transverse	362	KCTD1	ENSG00000134504.12	18	26454910	26657401	0.00327567	0.00357002	0.359504	18408	0.936067	No
Colon-Transverse	362	PCAT18	ENSG00000265369.3	18	26687621	26689971	-0.011342	0.0125377	0.366301	18408	0.938161	No
Colon-Transverse	362	AQP4	ENSG00000171885.13	18	26855817	26865771	-0.00544006	0.0175442	0.756692	18408	0.9867	No
Colon-Transverse	362	CHST9	ENSG00000154080.13	18	26906481	27185317	0.00895189	0.00866619	0.302353	18408	0.929708	No
Colon-Transverse	362	CDH2	ENSG00000170558.8	18	27950966	28177446	0.00463144	0.00484621	0.339912	18408	0.933106	No
Colon-Transverse	362	DSC3	ENSG00000134762.16	18	30990008	31042815	0.0079364	0.013387	0.553679	18408	0.960886	No
Colon-Transverse	362	DSC2	ENSG00000134755.14	18	31058840	31102415	-0.011541	0.00492857	0.019775	18408	0.705427	No
Colon-Transverse	362	DSG1	ENSG00000134760.5	18	31318089	31357029	0.0243144	0.0211162	0.250353	18408	0.92382	No
Colon-Transverse	362	DSG3	ENSG00000134757.4	18	31447795	31478702	0.0114439	0.0169153	0.499156	18408	0.952567	No
Colon-Transverse	362	DSG2	ENSG00000046604.12	18	31498043	31549008	-0.0197588	0.00704207	0.00530771	18408	0.597462	No
Colon-Transverse	362	TTR	ENSG00000118271.9	18	31591726	31599021	0.00522502	0.0128994	0.685689	18408	0.97796	No
Colon-Transverse	362	B4GALT6	ENSG00000118276.11	18	31623169	31684723	0.00178341	0.00452475	0.69372	18408	0.978376	No
Colon-Transverse	362	TRAPPC8	ENSG00000153339.13	18	31829173	31953136	0.0021864	0.00183284	0.23374	18408	0.915762	No
Colon-Transverse	362	RNF125	ENSG00000101695.8	18	32018372	32073213	-0.00600279	0.00544245	0.270826	18408	0.924326	No
Colon-Transverse	362	RNF138	ENSG00000134758.13	18	32092120	32131561	-0.00104818	0.00291855	0.71971	18408	0.982263	No
Colon-Transverse	362	GAREM1	ENSG00000141441.15	18	32124877	32470484	-6.21781e-05	0.00371128	0.986643	18408	0.997061	No
Colon-Transverse	362	MEP1B	ENSG00000141434.11	18	32185069	32220404	0.0228998	0.0175085	0.191781	18408	0.901329	No
Colon-Transverse	362	KLHL14	ENSG00000197705.9	18	32672671	32773062	0.0101064	0.00879779	0.251471	18408	0.92382	No
Colon-Transverse	362	CCDC178	ENSG00000166960.16	18	32937402	33441101	-0.0310252	0.0124003	0.0128195	18408	0.6602	No
Colon-Transverse	362	ASXL3	ENSG00000141431.10	18	33578577	33751192	0.0114105	0.00686017	0.0971739	18408	0.845923	No
Colon-Transverse	362	NOL4	ENSG00000101746.15	18	33851100	34224952	-0.0130774	0.0109485	0.233135	18408	0.915262	No
Colon-Transverse	362	DTNA	ENSG00000134769.21	18	34493290	34891844	-0.00737325	0.00510543	0.149605	18408	0.882621	No
Colon-Transverse	362	MAPRE2	ENSG00000166974.12	18	34976928	35143470	0.00113892	0.00259068	0.66049	18408	0.975911	No
Colon-Transverse	362	ZNF397	ENSG00000186812.12	18	35241036	35267133	0.00123676	0.00204802	0.546327	18408	0.958708	No
Colon-Transverse	362	ZSCAN30	ENSG00000186814.13	18	35251058	35290245	0.0036578	0.00217397	0.0933815	18408	0.843193	No
Colon-Transverse	362	RP11-158H5.8	ENSG00000274184.1	18	35268218	35270238	0.01362	0.00811644	0.0942508	18408	0.843193	No
Colon-Transverse	362	RP11-158H5.7	ENSG00000268573.1	18	35280867	35285177	-0.00285271	0.00528851	0.589952	18408	0.965066	No
Colon-Transverse	362	RP11-54G14.1	ENSG00000274918.1	18	35317396	35317848	0.0110447	0.0107101	0.303162	18408	0.929708	No
Colon-Transverse	362	ZNF24	ENSG00000172466.15	18	35332212	35345482	0.00212655	0.00202009	0.293226	18408	0.927711	No
Colon-Transverse	362	ZNF396	ENSG00000186496.10	18	35366697	35377337	-0.00158492	0.00405396	0.696075	18408	0.978474	No
Colon-Transverse	362	RP11-322E11.5	ENSG00000267583.5	18	35443869	35467088	-0.0202118	0.00967936	0.0375298	18408	0.778714	No
Colon-Transverse	362	INO80C	ENSG00000153391.15	18	35452230	35497991	0.00627802	0.00301484	0.0380557	18408	0.778714	No
Colon-Transverse	362	GALNT1	ENSG00000141429.13	18	35581117	35711834	0.0012435	0.00245789	0.613239	18408	0.96894	No
Colon-Transverse	362	RP11-873E20.1	ENSG00000267397.1	18	35716370	35717978	-0.0196683	0.0133108	0.140435	18408	0.87783	No
Colon-Transverse	362	C18orf21	ENSG00000141428.16	18	35972083	35979286	-0.000918184	0.00266484	0.730642	18408	0.983215	No
Colon-Transverse	362	RPRD1A	ENSG00000141425.17	18	35984387	36067576	0.00129195	0.00186608	0.489201	18408	0.950418	No
Colon-Transverse	362	SLC39A6	ENSG00000141424.12	18	36108532	36129385	-0.00685137	0.00246822	0.0058109	18408	0.599222	No
Colon-Transverse	362	ELP2	ENSG00000134759.13	18	36129444	36180556	0.00109524	0.00196386	0.577421	18408	0.965066	No
Colon-Transverse	362	MOCOS	ENSG00000075643.5	18	36187519	36272157	-0.00193356	0.00589452	0.743094	18408	0.985334	No
Colon-Transverse	362	FHOD3	ENSG00000134775.15	18	36297714	36769426	0.000565094	0.00532166	0.915496	18408	0.995098	No
Colon-Transverse	362	TPGS2	ENSG00000134779.14	18	36777647	36829216	0.00196681	0.00264078	0.456918	18408	0.947713	No
Colon-Transverse	362	KIAA1328	ENSG00000150477.14	18	36829240	37232172	0.00416193	0.00262509	0.113795	18408	0.859018	No
Colon-Transverse	362	RP11-95O2.1	ENSG00000267651.1	18	37234119	37236242	-0.0205986	0.0149778	0.16995	18408	0.891847	No
Colon-Transverse	362	CELF4	ENSG00000101489.19	18	37243047	37566037	0.00620371	0.00513017	0.227403	18408	0.908584	No
Colon-Transverse	362	RP11-244M2.1	ENSG00000267374.1	18	39206924	39800318	0.000980619	0.0129948	0.939891	18408	0.995098	No
Colon-Transverse	362	KC6	ENSG00000267313.7	18	41465783	41632185	0.0237552	0.0225611	0.293123	18408	0.927711	No
Colon-Transverse	362	PIK3C3	ENSG00000078142.12	18	41955206	42087830	0.0022845	0.00182234	0.210845	18408	0.905251	No
Colon-Transverse	362	RIT2	ENSG00000152214.12	18	42743227	43115691	-0.0301682	0.0149518	0.0444083	18408	0.778714	No
Colon-Transverse	362	SYT4	ENSG00000132872.11	18	43267878	43277650	-0.00447133	0.00762488	0.557987	18408	0.962339	No
Colon-Transverse	362	RP11-456K23.1	ENSG00000267414.1	18	44676927	44679717	0.00939531	0.00566973	0.0984215	18408	0.846845	No
Colon-Transverse	362	SETBP1	ENSG00000152217.16	18	44680173	45068510	0.00150266	0.00333387	0.652474	18408	0.975831	No
Colon-Transverse	362	SLC14A1	ENSG00000141469.16	18	45724127	45752520	0.00600238	0.00823323	0.466477	18408	0.948764	No
Colon-Transverse	362	SIGLEC15	ENSG00000197046.11	18	45825512	45842556	-0.0156298	0.0163843	0.340787	18408	0.933106	No
Colon-Transverse	362	EPG5	ENSG00000152223.12	18	45847609	45967274	0.00667101	0.00209688	0.00160068	18408	0.516936	No
Colon-Transverse	362	PSTPIP2	ENSG00000152229.18	18	45983536	46072260	0.00650661	0.00433102	0.133941	18408	0.87783	No
Colon-Transverse	362	ATP5A1	ENSG00000152234.15	18	46080248	46104331	-0.000771496	0.00210143	0.713751	18408	0.981642	No
Colon-Transverse	362	HAUS1	ENSG00000152240.12	18	46104335	46128333	0.00168379	0.00273209	0.53811	18408	0.95741	No
Colon-Transverse	362	C18orf25	ENSG00000152242.10	18	46173553	46266991	0.0038143	0.00208433	0.0681269	18408	0.808217	No
Colon-Transverse	362	RNF165	ENSG00000141622.13	18	46326809	46463140	-0.00368039	0.00842699	0.662578	18408	0.975911	No
Colon-Transverse	362	LOXHD1	ENSG00000167210.16	18	46476972	46657033	-0.00573199	0.0125912	0.64923	18408	0.975831	No
Colon-Transverse	362	RP11-687F6.5	ENSG00000274776.1	18	46786699	46789297	-0.00398595	0.00950429	0.6752	18408	0.976021	No
Colon-Transverse	362	PIAS2	ENSG00000078043.15	18	46803224	46920148	0.00171692	0.00209226	0.412447	18408	0.943267	No
Colon-Transverse	362	KATNAL2	ENSG00000167216.16	18	46917506	47102243	-0.00340193	0.0042152	0.420195	18408	0.943267	No
Colon-Transverse	362	HDHD2	ENSG00000167220.11	18	47108063	47150520	0.00327449	0.00209037	0.11817	18408	0.86136	No
Colon-Transverse	362	IER3IP1	ENSG00000134049.5	18	47152834	47176374	-0.000120564	0.00215794	0.955478	18408	0.995098	No
Colon-Transverse	362	SMAD2	ENSG00000175387.15	18	47808957	47931146	-0.000189649	0.00165181	0.908661	18408	0.995098	No
Colon-Transverse	362	ZBTB7C	ENSG00000184828.9	18	48026673	48410752	-0.00696635	0.00440885	0.115018	18408	0.859018	No
Colon-Transverse	362	CTIF	ENSG00000134030.13	18	48539046	48863217	-0.000830321	0.00343478	0.809128	18408	0.990143	No
Colon-Transverse	362	SMAD7	ENSG00000101665.8	18	48919853	48950711	0.00483116	0.00421012	0.251976	18408	0.92382	No
Colon-Transverse	362	DYM	ENSG00000141627.13	18	49041474	49461347	0.00357279	0.00196041	0.0692614	18408	0.808217	No
Colon-Transverse	362	C18orf32	ENSG00000177576.11	18	49477250	49487252	0.00152031	0.00201988	0.452165	18408	0.947713	No
Colon-Transverse	362	RPL17	ENSG00000265681.7	18	49488453	49492523	-0.000775717	0.00298863	0.795363	18408	0.988031	No
Colon-Transverse	362	LIPG	ENSG00000101670.11	18	49560699	49599182	0.00889684	0.00833862	0.286754	18408	0.926181	No
Colon-Transverse	362	ACAA2	ENSG00000167315.17	18	49782167	49813960	-0.00334069	0.0038651	0.38802	18408	0.940016	No
Colon-Transverse	362	MYO5B	ENSG00000167306.19	18	49822813	50195093	-0.00199383	0.00444095	0.653744	18408	0.975831	No
Colon-Transverse	362	CFAP53	ENSG00000172361.5	18	50227193	50266522	-0.00238977	0.00591078	0.686241	18408	0.97796	No
Colon-Transverse	362	MBD1	ENSG00000141644.17	18	50266882	50281774	0.0035367	0.00150309	0.0191938	18408	0.705427	No
Colon-Transverse	362	CXXC1	ENSG00000154832.14	18	50282343	50288304	0.00230271	0.00177626	0.195724	18408	0.901539	No
Colon-Transverse	362	SKA1	ENSG00000154839.9	18	50374995	50394173	0.0135086	0.00907677	0.13761	18408	0.87783	No
Colon-Transverse	362	MAPK4	ENSG00000141639.11	18	50560078	50731824	0.0104547	0.00680548	0.125413	18408	0.867245	No
Colon-Transverse	362	MRO	ENSG00000134042.12	18	50795120	50825402	0.0284068	0.0101302	0.00533433	18408	0.597462	No
Colon-Transverse	362	ME2	ENSG00000082212.12	18	50878734	50954257	0.000958745	0.00255215	0.707402	18408	0.980244	No
Colon-Transverse	362	ELAC1	ENSG00000141642.8	18	50967991	50988121	0.000415202	0.00303404	0.891232	18408	0.994328	No
Colon-Transverse	362	SMAD4	ENSG00000141646.13	18	51028394	51085045	0.000396524	0.00165488	0.810777	18408	0.990143	No
Colon-Transverse	362	MEX3C	ENSG00000176624.10	18	51174550	51218304	0.000862433	0.0024104	0.720718	18408	0.982263	No
Colon-Transverse	362	DCC	ENSG00000187323.11	18	52340172	53535903	0.00652966	0.0121728	0.592022	18408	0.965066	No
Colon-Transverse	362	MBD2	ENSG00000134046.11	18	54151601	54224788	-0.00222653	0.00176058	0.206862	18408	0.904996	No
Colon-Transverse	362	POLI	ENSG00000101751.10	18	54270029	54321266	-0.00124955	0.0028883	0.665562	18408	0.975911	No
Colon-Transverse	362	C18orf54	ENSG00000166845.13	18	54357965	54385218	0.00434382	0.00447062	0.331922	18408	0.93151	No
Colon-Transverse	362	RAB27B	ENSG00000041353.9	18	54717860	54895516	0.00273654	0.00634508	0.666534	18408	0.975911	No
Colon-Transverse	362	CCDC68	ENSG00000166510.13	18	54901509	54959508	0.00549835	0.00560305	0.327136	18408	0.931055	No
Colon-Transverse	362	TCF4	ENSG00000196628.15	18	55222331	55664787	-0.00185734	0.00263169	0.480821	18408	0.949099	No
Colon-Transverse	362	LINC01415	ENSG00000267325.1	18	55776727	55781721	-0.00797572	0.0132496	0.547602	18408	0.95874	No
Colon-Transverse	362	TXNL1	ENSG00000091164.12	18	56597208	56651600	0.00226872	0.00176204	0.198777	18408	0.904357	No
Colon-Transverse	362	WDR7	ENSG00000091157.13	18	56651675	57036606	0.0020315	0.00248491	0.414195	18408	0.943267	No
Colon-Transverse	362	ST8SIA3	ENSG00000177511.5	18	57350813	57371731	-0.00675807	0.00876712	0.441335	18408	0.946924	No
Colon-Transverse	362	FECH	ENSG00000066926.10	18	57548283	57586772	0.00378605	0.00246248	0.125103	18408	0.866639	No
Colon-Transverse	362	RP11-706P11.2	ENSG00000278703.1	18	57588611	57589091	0.00440089	0.0124334	0.723589	18408	0.982589	No
Colon-Transverse	362	NARS	ENSG00000134440.11	18	57600656	57622213	-0.00133926	0.00189017	0.479097	18408	0.949099	No
Colon-Transverse	362	ATP8B1	ENSG00000081923.11	18	57646426	57803101	-0.0108599	0.0055141	0.0497103	18408	0.783359	No
Colon-Transverse	362	NEDD4L	ENSG00000049759.17	18	58044367	58401540	-0.00261966	0.00463207	0.572073	18408	0.965066	No
Colon-Transverse	362	ALPK2	ENSG00000198796.6	18	58481247	58628957	0.0315417	0.0146451	0.0319627	18408	0.778714	No
Colon-Transverse	362	RP11-126O1.6	ENSG00000275418.1	18	58659858	58660524	0.006658	0.0142008	0.639481	18408	0.972473	No
Colon-Transverse	362	MALT1	ENSG00000172175.12	18	58671386	58754477	0.00129099	0.00226001	0.56822	18408	0.963592	No
Colon-Transverse	362	ZNF532	ENSG00000074657.13	18	58862600	58986480	-0.00178409	0.00247401	0.471323	18408	0.949099	No
Colon-Transverse	362	SEC11C	ENSG00000166562.8	18	59139477	59158836	-0.000617877	0.00340498	0.856112	18408	0.993217	No
Colon-Transverse	362	GRP	ENSG00000134443.9	18	59220168	59230774	0.00587924	0.0149263	0.693912	18408	0.978376	No
Colon-Transverse	362	LMAN1	ENSG00000074695.5	18	59327823	59359962	0.000408541	0.00241462	0.865744	18408	0.993217	No
Colon-Transverse	362	CCBE1	ENSG00000183287.13	18	59430940	59697241	-0.0173159	0.00856972	0.0441062	18408	0.778714	No
Colon-Transverse	362	RP11-2N1.3	ENSG00000273664.1	18	59700523	59700946	-0.0035166	0.0142599	0.805361	18408	0.989496	No
Colon-Transverse	362	PMAIP1	ENSG00000141682.11	18	59899948	59904306	-0.00130197	0.00942462	0.890207	18408	0.994127	No
Colon-Transverse	362	MC4R	ENSG00000166603.4	18	60371110	60372775	-0.016623	0.0202756	0.412873	18408	0.943267	No
Colon-Transverse	362	CDH20	ENSG00000101542.9	18	61333582	61555773	0.0484255	0.0159281	0.00254714	18408	0.562688	No
Colon-Transverse	362	RP11-879F14.2	ENSG00000267279.1	18	61585746	61606916	0.00480892	0.0158855	0.762285	18408	0.986865	No
Colon-Transverse	362	RNF152	ENSG00000176641.10	18	61808063	61894247	-0.00285665	0.00532329	0.591873	18408	0.965066	No
Colon-Transverse	362	PIGN	ENSG00000197563.10	18	61905255	62187118	-0.00362944	0.00262857	0.168258	18408	0.891534	No
Colon-Transverse	362	KIAA1468	ENSG00000134444.13	18	62187258	62307829	-0.000569289	0.00235807	0.809374	18408	0.990143	No
Colon-Transverse	362	TNFRSF11A	ENSG00000141655.16	18	62325287	62391292	-0.0102166	0.00531517	0.0554212	18408	0.793368	No
Colon-Transverse	362	ZCCHC2	ENSG00000141664.9	18	62523007	62587709	-0.00226741	0.00265636	0.393939	18408	0.940264	No
Colon-Transverse	362	PHLPP1	ENSG00000081913.13	18	62715450	62980433	-0.00233678	0.00272663	0.392037	18408	0.940264	No
Colon-Transverse	362	BCL2	ENSG00000171791.12	18	63123346	63320128	-0.007869	0.00342746	0.0222915	18408	0.70792	No
Colon-Transverse	362	KDSR	ENSG00000119537.15	18	63327726	63367327	-0.00209807	0.00249514	0.401015	18408	0.940776	No
Colon-Transverse	362	VPS4B	ENSG00000119541.9	18	63389190	63422463	-0.000396699	0.00211394	0.851256	18408	0.993124	No
Colon-Transverse	362	SERPINB5	ENSG00000206075.13	18	63476761	63505085	0.0274222	0.0160678	0.0888002	18408	0.834725	No
Colon-Transverse	362	SERPINB3	ENSG00000057149.15	18	63655197	63661963	0.00217935	0.018035	0.903889	18408	0.995098	No
Colon-Transverse	362	SERPINB2	ENSG00000197632.8	18	63871692	63903890	0.00644017	0.0198987	0.746404	18408	0.985663	No
Colon-Transverse	362	HMSD	ENSG00000221887.5	18	63949301	63968786	0.00762596	0.011762	0.517191	18408	0.955997	No
Colon-Transverse	362	SERPINB8	ENSG00000166401.14	18	63970182	64019779	0.00574328	0.00467679	0.220282	18408	0.906782	No
Colon-Transverse	362	CDH19	ENSG00000071991.8	18	66501083	66604138	-0.0062556	0.00615078	0.309857	18408	0.929987	No
Colon-Transverse	362	CTD-2541J13.1	ENSG00000260578.1	18	67481791	67484966	0.00870292	0.0085987	0.3122	18408	0.929987	No
Colon-Transverse	362	DSEL	ENSG00000171451.13	18	67506582	67516980	-0.00237977	0.00414049	0.565836	18408	0.962953	No
Colon-Transverse	362	TMX3	ENSG00000166479.9	18	68673688	68715208	0.000656027	0.00222022	0.767809	18408	0.986865	No
Colon-Transverse	362	CCDC102B	ENSG00000150636.17	18	68715299	69055189	-0.00256383	0.00552749	0.643065	18408	0.974381	No
Colon-Transverse	362	RP11-674P19.2	ENSG00000264705.1	18	69212277	69214350	-0.00639859	0.0133741	0.632651	18408	0.972473	No
Colon-Transverse	362	DOK6	ENSG00000206052.10	18	69401055	69849087	0.0128843	0.00558086	0.0215616	18408	0.707049	No
Colon-Transverse	362	CD226	ENSG00000150637.8	18	69831158	69961803	-0.00563463	0.00532076	0.290356	18408	0.926181	No
Colon-Transverse	362	RTTN	ENSG00000176225.13	18	70003031	70205945	0.00513832	0.00269037	0.0569882	18408	0.796537	No
Colon-Transverse	362	SOCS6	ENSG00000170677.5	18	70288901	70330200	-0.00200454	0.003053	0.511896	18408	0.955451	No
Colon-Transverse	362	LINC01909	ENSG00000266258.1	18	70335439	70352459	-0.00759284	0.00984572	0.441135	18408	0.946924	No
Colon-Transverse	362	CBLN2	ENSG00000141668.9	18	72536680	72638521	-0.0202643	0.0101999	0.0477556	18408	0.779169	No
Colon-Transverse	362	FBXO15	ENSG00000141665.11	18	74073353	74147865	-0.00374841	0.00969496	0.699269	18408	0.979118	No
Colon-Transverse	362	TIMM21	ENSG00000075336.11	18	74148511	74160530	0.0023386	0.00218883	0.286087	18408	0.926181	No
Colon-Transverse	362	CYB5A	ENSG00000166347.18	18	74250847	74292016	0.00110282	0.00423595	0.794753	18408	0.988031	No
Colon-Transverse	362	FAM69C	ENSG00000187773.8	18	74434099	74457944	0.00436305	0.011383	0.701741	18408	0.979946	No
Colon-Transverse	362	CNDP2	ENSG00000133313.14	18	74495816	74523454	-0.00149826	0.00257125	0.560483	18408	0.962398	No
Colon-Transverse	362	LINC00909	ENSG00000264247.1	18	74591774	74598508	-0.000167553	0.00313611	0.957423	18408	0.995098	No
Colon-Transverse	362	ZNF407	ENSG00000215421.9	18	74597870	75065669	0.00147481	0.00243447	0.545049	18408	0.958541	No
Colon-Transverse	362	RP11-405M12.4	ENSG00000273669.1	18	75073543	75074205	-0.0151459	0.0128138	0.238032	18408	0.919235	No
Colon-Transverse	362	ZADH2	ENSG00000180011.6	18	75195108	75209348	0.00451384	0.00295992	0.128191	18408	0.871075	No
Colon-Transverse	362	TSHZ1	ENSG00000179981.9	18	75210755	75289950	0.000940644	0.00313592	0.764392	18408	0.986865	No
Colon-Transverse	362	ZNF516	ENSG00000101493.10	18	76358190	76495190	0.000709375	0.0026983	0.792789	18408	0.988031	No
Colon-Transverse	362	C18orf65	ENSG00000275763.3	18	76495521	76498088	-0.0114688	0.0142377	0.421082	18408	0.943267	No
Colon-Transverse	362	LINC00908	ENSG00000263812.5	18	76528655	76610968	0.00525514	0.00922068	0.569102	18408	0.963941	No
Colon-Transverse	362	RP11-162A12.2	ENSG00000264278.1	18	76794732	76822295	0.00808199	0.00582808	0.166432	18408	0.891013	No
Colon-Transverse	362	RP11-162A12.4	ENSG00000278107.1	18	76805151	76805736	0.0083463	0.00691066	0.227986	18408	0.908784	No
Colon-Transverse	362	ZNF236	ENSG00000130856.15	18	76822607	76970727	0.00105711	0.00237902	0.657074	18408	0.975831	No
Colon-Transverse	362	MBP	ENSG00000197971.14	18	76979198	77133683	-0.000864602	0.00476611	0.856157	18408	0.993217	No
Colon-Transverse	362	GALR1	ENSG00000166573.5	18	77250549	77277896	-0.00623322	0.00913997	0.49572	18408	0.951936	No
Colon-Transverse	362	ATP9B	ENSG00000166377.19	18	79069285	79378283	0.00362704	0.00252966	0.152548	18408	0.882621	No
Colon-Transverse	362	NFATC1	ENSG00000131196.17	18	79395856	79529325	-0.00851328	0.00425652	0.046289	18408	0.778714	No
Colon-Transverse	362	RP11-567M16.6	ENSG00000274828.1	18	79677287	79679358	0.0092607	0.00429284	0.0316869	18408	0.778714	No
Colon-Transverse	362	CTDP1	ENSG00000060069.16	18	79679801	79756623	0.00112699	0.00231165	0.6262	18408	0.971522	No
Colon-Transverse	362	KCNG2	ENSG00000178342.4	18	79863668	79900184	0.000555771	0.0111759	0.960367	18408	0.995098	No
Colon-Transverse	362	RP11-248M19.1	ENSG00000278075.1	18	79900555	79900903	-0.0290682	0.0135441	0.0325658	18408	0.778714	No
Colon-Transverse	362	PQLC1	ENSG00000122490.18	18	79902420	79951664	-0.007567	0.00282974	0.00785486	18408	0.63073	No
Colon-Transverse	362	HSBP1L1	ENSG00000226742.3	18	79964561	79970810	-0.00764045	0.00340567	0.0255111	18408	0.731476	No
Colon-Transverse	362	TXNL4A	ENSG00000141759.14	18	79970823	80033949	-0.000629752	0.00194837	0.746728	18408	0.985663	No
Colon-Transverse	362	RBFA	ENSG00000101546.12	18	80034358	80046397	-0.00221155	0.00284434	0.437388	18408	0.946818	No
Colon-Transverse	362	RBFADN	ENSG00000261126.7	18	80046900	80095482	-0.00264861	0.00636689	0.677675	18408	0.977069	No
Colon-Transverse	362	RP11-795F19.5	ENSG00000267127.7	18	80082153	80082492	0.0125241	0.0126582	0.32317	18408	0.931055	No
Colon-Transverse	362	ADNP2	ENSG00000101544.8	18	80109031	80147523	-0.00163453	0.00283093	0.564064	18408	0.962575	No
Colon-Transverse	362	PARD6G	ENSG00000178184.15	18	80157232	80247546	-0.00749604	0.00415802	0.0723063	18408	0.81002	No
Colon-Transverse	362	CTD-3113P16.11	ENSG00000282393.1	19	248551	251571	0.00828407	0.0126004	0.511339	18408	0.955261	No
Colon-Transverse	362	PLPP2	ENSG00000141934.9	19	281040	291504	-0.0156382	0.00634915	0.0142715	18408	0.680594	No
Colon-Transverse	362	MIER2	ENSG00000105556.11	19	301444	344815	0.00707681	0.00251272	0.0051402	18408	0.597462	No
Colon-Transverse	362	C2CD4C	ENSG00000183186.7	19	405438	409170	-0.00275925	0.00616851	0.654934	18408	0.975831	No
Colon-Transverse	362	SHC2	ENSG00000129946.10	19	416583	460996	0.0044194	0.00432463	0.307548	18408	0.929987	No
Colon-Transverse	362	ODF3L2	ENSG00000181781.9	19	463346	474983	-0.000803814	0.0100868	0.936531	18408	0.995098	No
Colon-Transverse	362	MADCAM1	ENSG00000099866.14	19	489176	505342	0.0098853	0.0107633	0.359047	18408	0.936067	No
Colon-Transverse	362	TPGS1	ENSG00000141933.9	19	507834	519654	-0.00279314	0.00572983	0.626237	18408	0.971522	No
Colon-Transverse	362	CDC34	ENSG00000099804.8	19	531712	542092	-7.39489e-05	0.00240841	0.975523	18408	0.996762	No
Colon-Transverse	362	GZMM	ENSG00000197540.7	19	544034	549924	-0.00337092	0.00783317	0.667222	18408	0.975911	No
Colon-Transverse	362	BSG	ENSG00000172270.18	19	571277	583493	0.00290674	0.00339665	0.392729	18408	0.940264	No
Colon-Transverse	362	HCN2	ENSG00000099822.2	19	589893	617159	-0.00332571	0.00581281	0.567609	18408	0.96296	No
Colon-Transverse	362	POLRMT	ENSG00000099821.13	19	617224	633604	0.000900304	0.00221417	0.68455	18408	0.97796	No
Colon-Transverse	362	AC004449.6	ENSG00000261204.1	19	637105	637537	-0.0103664	0.016951	0.541243	18408	0.957576	No
Colon-Transverse	362	FGF22	ENSG00000070388.11	19	639895	644371	-0.0106764	0.0108933	0.327737	18408	0.931055	No
Colon-Transverse	362	RNF126	ENSG00000070423.17	19	647526	663277	-0.000422879	0.00247288	0.86432	18408	0.993217	No
Colon-Transverse	362	AC004156.3	ENSG00000267666.2	19	663482	669500	-0.0143713	0.0126389	0.256312	18408	0.92382	No
Colon-Transverse	362	FSTL3	ENSG00000070404.9	19	676365	683399	-0.00245606	0.00480226	0.609376	18408	0.96894	No
Colon-Transverse	362	PALM	ENSG00000099864.17	19	708939	748329	-0.00106405	0.00301465	0.724336	18408	0.982589	No
Colon-Transverse	362	MISP	ENSG00000099812.8	19	751126	764318	0.00933977	0.00715497	0.192655	18408	0.90136	No
Colon-Transverse	362	AC006273.4	ENSG00000272473.1	19	781002	781862	-0.0217874	0.0171202	0.204025	18408	0.904357	No
Colon-Transverse	362	LINC01836	ENSG00000267530.2	19	782755	785080	-0.0133001	0.014956	0.374478	18408	0.938549	No
Colon-Transverse	362	PTBP1	ENSG00000011304.19	19	797075	812327	0.00168206	0.00165841	0.31118	18408	0.929987	No
Colon-Transverse	362	PLPPR3	ENSG00000129951.18	19	812488	821977	0.0041843	0.0122193	0.732237	18408	0.983295	No
Colon-Transverse	362	AZU1	ENSG00000172232.9	19	825097	832018	-0.00771975	0.0144837	0.594384	18408	0.965693	No
Colon-Transverse	362	PRTN3	ENSG00000196415.9	19	840960	848175	0.0253294	0.0177229	0.153867	18408	0.882621	No
Colon-Transverse	362	ELANE	ENSG00000197561.6	19	851014	856247	0.0187921	0.0114963	0.103055	18408	0.8561	No
Colon-Transverse	362	CFD	ENSG00000197766.7	19	859643	863630	0.0135014	0.00657377	0.0407564	18408	0.778714	No
Colon-Transverse	362	MED16	ENSG00000175221.14	19	867630	893218	0.00235564	0.00267082	0.378405	18408	0.93953	No
Colon-Transverse	362	R3HDM4	ENSG00000198858.9	19	896503	913245	0.00223076	0.00223027	0.317915	18408	0.93086	No
Colon-Transverse	362	KISS1R	ENSG00000116014.9	19	917287	921015	-0.0100392	0.0166647	0.547294	18408	0.95874	No
Colon-Transverse	362	ARID3A	ENSG00000116017.10	19	925781	975934	-0.00391621	0.00419918	0.351682	18408	0.935925	No
Colon-Transverse	362	WDR18	ENSG00000065268.10	19	984271	998438	0.000635432	0.00351306	0.856572	18408	0.993217	No
Colon-Transverse	362	GRIN3B	ENSG00000116032.5	19	1000419	1009647	0.00385023	0.00921463	0.676329	18408	0.976399	No
Colon-Transverse	362	TMEM259	ENSG00000182087.12	19	1009733	1021179	0.000541356	0.00199062	0.785823	18408	0.987981	No
Colon-Transverse	362	CNN2	ENSG00000064666.14	19	1026581	1039068	0.000736985	0.00326779	0.821703	18408	0.991154	No
Colon-Transverse	362	ABCA7	ENSG00000064687.12	19	1040101	1065572	0.00346478	0.00516015	0.50239	18408	0.952801	No
Colon-Transverse	362	ARHGAP45	ENSG00000180448.10	19	1065923	1086578	0.000816526	0.00316022	0.796273	18408	0.988031	No
Colon-Transverse	362	POLR2E	ENSG00000099817.11	19	1086629	1095380	0.00127508	0.00207591	0.539476	18408	0.957576	No
Colon-Transverse	362	GPX4	ENSG00000167468.16	19	1103926	1106790	5.33984e-05	0.00282536	0.984932	18408	0.996931	No
Colon-Transverse	362	SBNO2	ENSG00000064932.15	19	1107636	1174283	-0.00137219	0.00368221	0.709638	18408	0.980943	No
Colon-Transverse	362	STK11	ENSG00000118046.14	19	1177558	1228286	0.00212775	0.00215793	0.324826	18408	0.931055	No
Colon-Transverse	362	CBARP	ENSG00000099625.12	19	1228436	1238027	0.0119613	0.00733388	0.103824	18408	0.856653	No
Colon-Transverse	362	ATP5D	ENSG00000099624.7	19	1241746	1244826	0.000235174	0.00246354	0.924004	18408	0.995098	No
Colon-Transverse	362	MIDN	ENSG00000167470.12	19	1248553	1259140	0.0114137	0.00464766	0.0145574	18408	0.681781	No
Colon-Transverse	362	CIRBP	ENSG00000099622.13	19	1259384	1274880	0.00270444	0.002897	0.351209	18408	0.935925	No
Colon-Transverse	362	C19orf24	ENSG00000228300.13	19	1275438	1279249	0.00150568	0.00246266	0.541341	18408	0.957576	No
Colon-Transverse	362	EFNA2	ENSG00000099617.3	19	1286154	1300237	0.0022741	0.0119943	0.849737	18408	0.993124	No
Colon-Transverse	362	AC005330.2	ENSG00000267372.2	19	1321225	1322846	-0.0138373	0.013527	0.307065	18408	0.929987	No
Colon-Transverse	362	MUM1	ENSG00000160953.15	19	1354711	1378431	-0.00127489	0.00284719	0.654603	18408	0.975831	No
Colon-Transverse	362	NDUFS7	ENSG00000115286.19	19	1383527	1394803	0.00329126	0.00230808	0.154793	18408	0.882795	No
Colon-Transverse	362	GAMT	ENSG00000130005.12	19	1397026	1401570	0.00338309	0.00447528	0.450202	18408	0.947713	No
Colon-Transverse	362	DAZAP1	ENSG00000071626.16	19	1407569	1435687	0.000256823	0.00203793	0.89979	18408	0.995017	No
Colon-Transverse	362	RPS15	ENSG00000115268.9	19	1438358	1440494	-0.000685708	0.00255746	0.788769	18408	0.988031	No
Colon-Transverse	362	CTB-25B13.5	ENSG00000268798.1	19	1440839	1441938	0.00649549	0.00787401	0.409991	18408	0.943267	No
Colon-Transverse	362	APC2	ENSG00000115266.11	19	1446302	1473200	-0.0021561	0.0043962	0.624135	18408	0.971522	No
Colon-Transverse	362	C19orf25	ENSG00000119559.15	19	1461154	1479556	0.00178991	0.00246399	0.468077	18408	0.948919	No
Colon-Transverse	362	PCSK4	ENSG00000115257.15	19	1481428	1490746	-0.000187683	0.00468529	0.96807	18408	0.995326	No
Colon-Transverse	362	REEP6	ENSG00000115255.10	19	1490753	1497927	-0.00943547	0.00639729	0.14116	18408	0.87783	No
Colon-Transverse	362	ADAMTSL5	ENSG00000185761.10	19	1505018	1513604	0.00289794	0.00547458	0.596911	18408	0.965693	No
Colon-Transverse	362	PLK5	ENSG00000185988.11	19	1524074	1535456	0.00734172	0.0139826	0.599882	18408	0.966363	No
Colon-Transverse	362	MEX3D	ENSG00000181588.16	19	1554669	1568058	-0.0066237	0.00382587	0.0843073	18408	0.831191	No
Colon-Transverse	362	MBD3	ENSG00000071655.17	19	1573596	1592801	0.00404681	0.00245001	0.0995092	18408	0.847647	No
Colon-Transverse	362	UQCR11	ENSG00000127540.11	19	1597172	1605490	-0.00038121	0.00215746	0.859854	18408	0.993217	No
Colon-Transverse	362	TCF3	ENSG00000071564.14	19	1609290	1652605	-0.000601968	0.00218458	0.783059	18408	0.987981	No
Colon-Transverse	362	ATP8B3	ENSG00000130270.16	19	1782075	1812276	-0.000178819	0.00606806	0.976508	18408	0.996931	No
Colon-Transverse	362	REXO1	ENSG00000079313.13	19	1815246	1848463	-0.00180907	0.00210224	0.390096	18408	0.940016	No
Colon-Transverse	362	KLF16	ENSG00000129911.8	19	1852451	1863568	-0.00520001	0.00399164	0.193551	18408	0.901539	No
Colon-Transverse	362	CTB-31O20.2	ENSG00000261526.2	19	1874871	1876169	0.00253649	0.00419508	0.545826	18408	0.958708	No
Colon-Transverse	362	ABHD17A	ENSG00000129968.15	19	1876810	1885547	0.000321493	0.00248334	0.89707	18408	0.994895	No
Colon-Transverse	362	SCAMP4	ENSG00000227500.9	19	1905214	1926013	-0.000428335	0.00221889	0.847043	18408	0.993124	No
Colon-Transverse	362	ADAT3	ENSG00000213638.5	19	1908019	1913089	0.00679656	0.00516563	0.189152	18408	0.901329	No
Colon-Transverse	362	CSNK1G2	ENSG00000133275.15	19	1941149	1981338	0.00180974	0.00189498	0.340247	18408	0.933106	No
Colon-Transverse	362	BTBD2	ENSG00000133243.8	19	1985438	2034881	-0.000849935	0.00236597	0.719643	18408	0.982263	No
Colon-Transverse	362	MKNK2	ENSG00000099875.14	19	2037465	2051244	0.00054994	0.00327118	0.866592	18408	0.993217	No
Colon-Transverse	362	MOB3A	ENSG00000172081.13	19	2071038	2096673	-0.00212319	0.00232393	0.361562	18408	0.936286	No
Colon-Transverse	362	IZUMO4	ENSG00000099840.13	19	2096869	2099593	0.00161628	0.00496516	0.744985	18408	0.985663	No
Colon-Transverse	362	AP3D1	ENSG00000065000.15	19	2100988	2164465	0.000776499	0.00182513	0.670778	18408	0.976021	No
Colon-Transverse	362	DOT1L	ENSG00000104885.17	19	2164149	2232578	0.00259293	0.00306378	0.397971	18408	0.940506	No
Colon-Transverse	362	PLEKHJ1	ENSG00000104886.11	19	2233149	2237704	0.00162264	0.00227827	0.476813	18408	0.949099	No
Colon-Transverse	362	SF3A2	ENSG00000104897.9	19	2237794	2248679	-0.00256193	0.00260276	0.325662	18408	0.931055	No
Colon-Transverse	362	AMH	ENSG00000104899.7	19	2249309	2252073	-0.0187854	0.0123098	0.127928	18408	0.869618	No
Colon-Transverse	362	JSRP1	ENSG00000167476.10	19	2252252	2269759	-0.00684632	0.0107456	0.524471	18408	0.956417	No
Colon-Transverse	362	OAZ1	ENSG00000104904.12	19	2270291	2273490	0.000710735	0.00194343	0.714808	18408	0.982257	No
Colon-Transverse	362	C19orf35	ENSG00000188305.5	19	2274622	2282176	0.00591542	0.00767544	0.441424	18408	0.946924	No
Colon-Transverse	362	LINGO3	ENSG00000220008.3	19	2289784	2292024	-0.00342037	0.00745645	0.646734	18408	0.975831	No
Colon-Transverse	362	LSM7	ENSG00000130332.14	19	2321517	2328614	-0.00133005	0.0024469	0.587096	18408	0.965066	No
Colon-Transverse	362	SPPL2B	ENSG00000005206.16	19	2328621	2354806	0.00152738	0.00194333	0.43244	18408	0.946277	No
Colon-Transverse	362	TMPRSS9	ENSG00000178297.12	19	2389786	2425493	0.00580092	0.00737214	0.431906	18408	0.946277	No
Colon-Transverse	362	TIMM13	ENSG00000099800.7	19	2425624	2427637	0.000142508	0.00224777	0.949486	18408	0.995098	No
Colon-Transverse	362	LMNB2	ENSG00000176619.12	19	2427895	2456996	0.00243468	0.00271392	0.370296	18408	0.938549	No
Colon-Transverse	362	GADD45B	ENSG00000099860.8	19	2476127	2478259	0.0206078	0.00937857	0.0286709	18408	0.759388	No
Colon-Transverse	362	GNG7	ENSG00000176533.12	19	2511219	2702709	0.00256858	0.00427042	0.54792	18408	0.95874	No
Colon-Transverse	362	DIRAS1	ENSG00000176490.4	19	2714567	2721418	0.00202683	0.00654151	0.756872	18408	0.986721	No
Colon-Transverse	362	SLC39A3	ENSG00000141873.10	19	2732204	2740152	0.00501334	0.00277178	0.0713794	18408	0.81002	No
Colon-Transverse	362	SGTA	ENSG00000104969.9	19	2754714	2783371	0.00455089	0.00186261	0.0150626	18408	0.688019	No
Colon-Transverse	362	THOP1	ENSG00000172009.14	19	2785460	2815807	0.00179242	0.00288502	0.534827	18408	0.957293	No
Colon-Transverse	362	ZNF554	ENSG00000172006.11	19	2819874	2835773	0.00212594	0.00420166	0.613201	18408	0.96894	No
Colon-Transverse	362	ZNF555	ENSG00000186300.11	19	2841435	2860484	-0.00144621	0.00334025	0.665315	18408	0.975911	No
Colon-Transverse	362	ZNF57	ENSG00000171970.12	19	2900898	2918476	0.00269169	0.00367503	0.464413	18408	0.948128	No
Colon-Transverse	362	ZNF77	ENSG00000175691.8	19	2933218	2944971	0.00205028	0.00406403	0.614241	18408	0.968966	No
Colon-Transverse	362	TLE6	ENSG00000104953.19	19	2977446	2995184	0.00191098	0.00746425	0.798092	18408	0.988031	No
Colon-Transverse	362	TLE2	ENSG00000065717.14	19	2997638	3047635	0.000517683	0.00416754	0.901216	18408	0.995098	No
Colon-Transverse	362	AES	ENSG00000104964.14	19	3053336	3063107	0.0011535	0.00207926	0.57942	18408	0.965066	No
Colon-Transverse	362	GNA11	ENSG00000088256.8	19	3094410	3124004	0.00186885	0.00235824	0.428636	18408	0.945319	No
Colon-Transverse	362	GNA15	ENSG00000060558.3	19	3136193	3163769	0.00365155	0.0053915	0.498689	18408	0.952525	No
Colon-Transverse	362	S1PR4	ENSG00000125910.5	19	3172346	3180332	-0.00435484	0.0058838	0.459725	18408	0.947891	No
Colon-Transverse	362	NCLN	ENSG00000125912.10	19	3185563	3209575	0.00142416	0.00232459	0.540515	18408	0.957576	No
Colon-Transverse	362	CELF5	ENSG00000161082.12	19	3224703	3297076	-0.00931853	0.00659434	0.158539	18408	0.885639	No
Colon-Transverse	362	NFIC	ENSG00000141905.17	19	3359563	3469217	0.000470221	0.0027681	0.865212	18408	0.993217	No
Colon-Transverse	362	SMIM24	ENSG00000095932.6	19	3473986	3480542	0.0207244	0.0141516	0.143992	18408	0.87783	No
Colon-Transverse	362	DOHH	ENSG00000129932.7	19	3490821	3500940	0.00162662	0.00264375	0.538789	18408	0.957576	No
Colon-Transverse	362	FZR1	ENSG00000105325.13	19	3506273	3538260	0.000927162	0.00234285	0.692544	18408	0.978376	No
Colon-Transverse	362	MFSD12	ENSG00000161091.12	19	3538331	3574290	-0.00214158	0.00249517	0.391337	18408	0.940264	No
Colon-Transverse	362	C19orf71	ENSG00000183397.5	19	3539154	3544030	-0.00496723	0.00510884	0.331602	18408	0.93151	No
Colon-Transverse	362	HMG20B	ENSG00000064961.18	19	3572777	3579088	0.00126613	0.00236491	0.592737	18408	0.965328	No
Colon-Transverse	362	GIPC3	ENSG00000179855.5	19	3585553	3593541	-0.0120155	0.00763847	0.116644	18408	0.859018	No
Colon-Transverse	362	TBXA2R	ENSG00000006638.11	19	3594506	3606840	-0.00303899	0.00555738	0.584848	18408	0.965066	No
Colon-Transverse	362	CACTIN	ENSG00000105298.13	19	3610641	3626815	0.000398807	0.00204312	0.845357	18408	0.993124	No
Colon-Transverse	362	PIP5K1C	ENSG00000186111.9	19	3630183	3700479	0.00386813	0.00241599	0.110294	18408	0.859018	No
Colon-Transverse	362	TJP3	ENSG00000105289.14	19	3708109	3750813	0.00495795	0.00585248	0.397506	18408	0.940506	No
Colon-Transverse	362	APBA3	ENSG00000011132.11	19	3750880	3761699	0.000759502	0.00216054	0.725406	18408	0.982589	No
Colon-Transverse	362	MRPL54	ENSG00000183617.4	19	3762664	3768575	0.00179763	0.00276891	0.516635	18408	0.955997	No
Colon-Transverse	362	MATK	ENSG00000007264.14	19	3777970	3802129	0.0034249	0.00765271	0.65477	18408	0.975831	No
Colon-Transverse	362	ZFR2	ENSG00000105278.10	19	3804024	3869032	0.00352476	0.00804503	0.661571	18408	0.975911	No
Colon-Transverse	362	ATCAY	ENSG00000167654.17	19	3879864	3928079	-0.00704416	0.00564655	0.213067	18408	0.905251	No
Colon-Transverse	362	NMRK2	ENSG00000077009.13	19	3933103	3942416	0.0212466	0.0142594	0.137151	18408	0.87783	No
Colon-Transverse	362	DAPK3	ENSG00000167657.13	19	3958453	3971123	4.19027e-05	0.00298263	0.988799	18408	0.997677	No
Colon-Transverse	362	EEF2	ENSG00000167658.15	19	3976056	3985469	-0.00252025	0.00280116	0.368906	18408	0.938428	No
Colon-Transverse	362	PIAS4	ENSG00000105229.6	19	4007646	4039386	0.00339766	0.00264951	0.200585	18408	0.904357	No
Colon-Transverse	362	ZBTB7A	ENSG00000178951.8	19	4044364	4066945	-0.000947551	0.00282626	0.73763	18408	0.984304	No
Colon-Transverse	362	MAP2K2	ENSG00000126934.13	19	4090321	4124129	0.00234527	0.00181309	0.19671	18408	0.902552	No
Colon-Transverse	362	CREB3L3	ENSG00000060566.13	19	4153601	4173054	0.0255082	0.0199433	0.201757	18408	0.904357	No
Colon-Transverse	362	SIRT6	ENSG00000077463.14	19	4174109	4182604	-5.63272e-05	0.00288281	0.984423	18408	0.996931	No
Colon-Transverse	362	ANKRD24	ENSG00000089847.12	19	4183354	4224814	-0.0019708	0.00736277	0.789115	18408	0.988031	No
Colon-Transverse	362	EBI3	ENSG00000105246.5	19	4229498	4237531	0.00347292	0.00797612	0.663537	18408	0.975911	No
Colon-Transverse	362	CCDC94	ENSG00000105248.15	19	4248015	4269090	0.000601372	0.0027667	0.828058	18408	0.992515	No
Colon-Transverse	362	SHD	ENSG00000105251.10	19	4278601	4290724	0.00585012	0.00967082	0.545633	18408	0.958708	No
Colon-Transverse	362	TMIGD2	ENSG00000167664.8	19	4292232	4302431	0.0200134	0.0107859	0.0643881	18408	0.800292	No
Colon-Transverse	362	FSD1	ENSG00000105255.10	19	4304600	4323836	0.00253575	0.00597378	0.671484	18408	0.976021	No
Colon-Transverse	362	STAP2	ENSG00000178078.11	19	4324043	4342786	0.00651359	0.00475561	0.171696	18408	0.892566	No
Colon-Transverse	362	MPND	ENSG00000008382.15	19	4343527	4360086	0.000714712	0.00268529	0.790279	18408	0.988031	No
Colon-Transverse	362	SH3GL1	ENSG00000141985.9	19	4360370	4400547	0.000745131	0.00196074	0.704164	18408	0.980203	No
Colon-Transverse	362	CHAF1A	ENSG00000167670.15	19	4402662	4444998	-0.00175288	0.00397753	0.659714	18408	0.975831	No
Colon-Transverse	362	UBXN6	ENSG00000167671.11	19	4445019	4457822	0.00106262	0.00200779	0.596978	18408	0.965693	No
Colon-Transverse	362	CTB-50L17.10	ENSG00000167674.14	19	4472287	4502179	0.00242795	0.00195434	0.21497	18408	0.905251	No
Colon-Transverse	362	PLIN4	ENSG00000167676.4	19	4502212	4518465	0.00743681	0.00849564	0.381992	18408	0.940016	No
Colon-Transverse	362	PLIN5	ENSG00000214456.8	19	4522531	4535224	-0.00686307	0.00802155	0.392833	18408	0.940264	No
Colon-Transverse	362	LRG1	ENSG00000171236.9	19	4536409	4540474	-0.0198167	0.010117	0.0509602	18408	0.787433	No
Colon-Transverse	362	SEMA6B	ENSG00000167680.15	19	4542593	4559808	-0.00596817	0.00563226	0.290061	18408	0.926181	No
Colon-Transverse	362	TNFAIP8L1	ENSG00000185361.8	19	4639518	4655568	0.00508095	0.00421004	0.228323	18408	0.909081	No
Colon-Transverse	362	MYDGF	ENSG00000074842.7	19	4657545	4670370	0.000460337	0.00232344	0.843064	18408	0.993124	No
Colon-Transverse	362	DPP9	ENSG00000142002.16	19	4675224	4724673	0.000407927	0.00211758	0.847357	18408	0.993124	No
Colon-Transverse	362	MIR7-3HG	ENSG00000176840.11	19	4769140	4772533	0.00303553	0.0143251	0.83231	18408	0.993124	No
Colon-Transverse	362	FEM1A	ENSG00000141965.4	19	4791681	4801273	-0.00828569	0.00411462	0.0448262	18408	0.778714	No
Colon-Transverse	362	TICAM1	ENSG00000127666.9	19	4815932	4831704	0.00180768	0.00326324	0.579975	18408	0.965066	No
Colon-Transverse	362	PLIN3	ENSG00000105355.8	19	4838411	4867768	-0.000508992	0.00299719	0.86525	18408	0.993217	No
Colon-Transverse	362	ARRDC5	ENSG00000205784.2	19	4890437	4902867	0.00802877	0.00960274	0.403691	18408	0.941843	No
Colon-Transverse	362	UHRF1	ENSG00000276043.4	19	4903080	4962154	0.00826123	0.00755817	0.275159	18408	0.924463	No
Colon-Transverse	362	KDM4B	ENSG00000127663.14	19	4969113	5153595	0.00168748	0.00214889	0.432838	18408	0.946277	No
Colon-Transverse	362	PTPRS	ENSG00000105426.16	19	5158495	5340803	0.00154716	0.00356162	0.664275	18408	0.975911	No
Colon-Transverse	362	TINCR	ENSG00000223573.6	19	5558167	5568034	-0.00662688	0.00739667	0.370926	18408	0.938549	No
Colon-Transverse	362	SAFB2	ENSG00000130254.11	19	5586999	5624046	0.00473081	0.00220295	0.032461	18408	0.778714	No
Colon-Transverse	362	SAFB	ENSG00000160633.12	19	5623035	5668478	0.0047609	0.00198053	0.0167578	18408	0.705427	No
Colon-Transverse	362	RPL36	ENSG00000130255.12	19	5674947	5691833	-0.00334472	0.00320696	0.29771	18408	0.929708	No
Colon-Transverse	362	C19orf70	ENSG00000174917.8	19	5678421	5680603	-0.00109955	0.00213695	0.607206	18408	0.96808	No
Colon-Transverse	362	HSD11B1L	ENSG00000167733.13	19	5680897	5688523	0.00481029	0.00369479	0.193827	18408	0.901539	No
Colon-Transverse	362	LONP1	ENSG00000196365.11	19	5691877	5720572	-0.00011714	0.00219005	0.957375	18408	0.995098	No
Colon-Transverse	362	PRR22	ENSG00000212123.3	19	5782960	5784765	-0.00274219	0.00473839	0.563163	18408	0.962398	No
Colon-Transverse	362	DUS3L	ENSG00000141994.15	19	5784832	5791238	0.000564946	0.00313406	0.857056	18408	0.993217	No
Colon-Transverse	362	NRTN	ENSG00000171119.2	19	5823802	5828324	3.56242e-05	0.00570017	0.995017	18408	0.998089	No
Colon-Transverse	362	FUT6	ENSG00000156413.13	19	5830610	5839731	0.00109354	0.00861562	0.899074	18408	0.994974	No
Colon-Transverse	362	FUT3	ENSG00000171124.12	19	5842888	5851474	0.00612168	0.0078548	0.436312	18408	0.946818	No
Colon-Transverse	362	FUT5	ENSG00000130383.7	19	5865826	5870540	-0.0166072	0.0145287	0.253818	18408	0.92382	No
Colon-Transverse	362	NDUFA11	ENSG00000174886.12	19	5891276	5904006	0.00138943	0.00202936	0.494022	18408	0.951936	No
Colon-Transverse	362	VMAC	ENSG00000187650.3	19	5904858	5910853	0.00569284	0.00336681	0.0917776	18408	0.842749	No
Colon-Transverse	362	CAPS	ENSG00000105519.15	19	5911769	5915877	0.0036927	0.00346437	0.287221	18408	0.926181	No
Colon-Transverse	362	RANBP3	ENSG00000031823.14	19	5916139	5978142	0.00257657	0.00163154	0.115214	18408	0.859018	No
Colon-Transverse	362	RFX2	ENSG00000087903.12	19	5993164	6199572	-0.00615689	0.00777591	0.429035	18408	0.945319	No
Colon-Transverse	362	ACSBG2	ENSG00000130377.13	19	6135247	6193094	0.00385119	0.0126074	0.760194	18408	0.986865	No
Colon-Transverse	362	MLLT1	ENSG00000130382.8	19	6210379	6279948	0.00285036	0.00202026	0.159192	18408	0.885639	No
Colon-Transverse	362	ACER1	ENSG00000167769.4	19	6306142	6333629	-0.0288538	0.0164016	0.079441	18408	0.825832	No
Colon-Transverse	362	CLPP	ENSG00000125656.8	19	6361452	6368908	0.00160059	0.00188231	0.395737	18408	0.940264	No
Colon-Transverse	362	ALKBH7	ENSG00000125652.7	19	6372433	6375147	0.00157942	0.00272234	0.562185	18408	0.962398	No
Colon-Transverse	362	PSPN	ENSG00000125650.4	19	6375252	6379058	0.00144152	0.00341777	0.673459	18408	0.976021	No
Colon-Transverse	362	GTF2F1	ENSG00000125651.13	19	6379569	6393981	-2.20428e-06	0.00202216	0.999131	18408	0.999402	No
Colon-Transverse	362	KHSRP	ENSG00000088247.17	19	6413348	6424794	0.000196565	0.00188439	0.916983	18408	0.995098	No
Colon-Transverse	362	SLC25A41	ENSG00000181240.13	19	6426037	6433779	0.0195547	0.0192273	0.309861	18408	0.929987	No
Colon-Transverse	362	SLC25A23	ENSG00000125648.14	19	6436079	6465203	-0.0027811	0.00363187	0.444358	18408	0.946924	No
Colon-Transverse	362	CRB3	ENSG00000130545.15	19	6463777	6467206	0.00457679	0.00580801	0.431238	18408	0.946277	No
Colon-Transverse	362	DENND1C	ENSG00000205744.9	19	6467222	6482557	0.00488933	0.00453441	0.281677	18408	0.926181	No
Colon-Transverse	362	TUBB4A	ENSG00000104833.11	19	6494319	6502848	-0.00144641	0.00519335	0.780789	18408	0.987981	No
Colon-Transverse	362	TNFSF9	ENSG00000125657.4	19	6530999	6535928	0.0173538	0.0119205	0.146372	18408	0.878441	No
Colon-Transverse	362	CD70	ENSG00000125726.10	19	6583183	6604103	0.000990183	0.013114	0.939857	18408	0.995098	No
Colon-Transverse	362	TNFSF14	ENSG00000125735.10	19	6661253	6670588	-0.0103748	0.0104727	0.32256	18408	0.931055	No
Colon-Transverse	362	C3	ENSG00000125730.16	19	6677704	6730562	-0.0050065	0.00751468	0.505716	18408	0.954064	No
Colon-Transverse	362	GPR108	ENSG00000125734.15	19	6729914	6737603	-0.000800179	0.00202876	0.69352	18408	0.978376	No
Colon-Transverse	362	TRIP10	ENSG00000125733.17	19	6737925	6751526	0.00282173	0.00268419	0.293893	18408	0.927841	No
Colon-Transverse	362	SH2D3A	ENSG00000125731.12	19	6752160	6767588	-0.00390622	0.00396573	0.325327	18408	0.931055	No
Colon-Transverse	362	VAV1	ENSG00000141968.7	19	6772714	6857366	0.00101991	0.00378725	0.787861	18408	0.988031	No
Colon-Transverse	362	ADGRE1	ENSG00000174837.14	19	6887566	6940459	0.000582789	0.0142557	0.967415	18408	0.995326	No
Colon-Transverse	362	ZNF557	ENSG00000130544.11	19	7069444	7087968	-0.00166113	0.00301319	0.581799	18408	0.965066	No
Colon-Transverse	362	INSR	ENSG00000171105.13	19	7112255	7294034	-0.00156908	0.00310926	0.614133	18408	0.968966	No
Colon-Transverse	362	CTB-133G6.1	ENSG00000263264.1	19	7348943	7383385	0.0125337	0.00927841	0.177642	18408	0.896601	No
Colon-Transverse	362	ARHGEF18	ENSG00000104880.17	19	7395113	7472477	0.0104579	0.00412919	0.0117685	18408	0.641206	No
Colon-Transverse	362	PEX11G	ENSG00000104883.7	19	7476875	7497449	-0.00367585	0.00410726	0.371439	18408	0.938549	No
Colon-Transverse	362	C19orf45	ENSG00000198723.10	19	7492976	7508450	-0.0132705	0.00959571	0.167585	18408	0.891534	No
Colon-Transverse	362	ZNF358	ENSG00000198816.6	19	7515292	7521026	0.00121749	0.00282462	0.66672	18408	0.975911	No
Colon-Transverse	362	MCOLN1	ENSG00000090674.15	19	7522626	7534003	-0.000203526	0.00262258	0.938188	18408	0.995098	No
Colon-Transverse	362	PNPLA6	ENSG00000032444.15	19	7534010	7561764	-0.000585241	0.00226737	0.796475	18408	0.988031	No
Colon-Transverse	362	CAMSAP3	ENSG00000076826.9	19	7595902	7618304	-0.0053331	0.00481289	0.268608	18408	0.924326	No
Colon-Transverse	362	XAB2	ENSG00000076924.11	19	7619525	7629565	0.00110877	0.00199877	0.579446	18408	0.965066	No
Colon-Transverse	362	PET100	ENSG00000229833.9	19	7629737	7631956	-0.00465075	0.00343172	0.176247	18408	0.896601	No
Colon-Transverse	362	PCP2	ENSG00000174788.9	19	7632393	7633748	-0.00173928	0.0122193	0.886897	18408	0.994127	No
Colon-Transverse	362	STXBP2	ENSG00000076944.15	19	7636991	7647873	0.0023236	0.00361451	0.520753	18408	0.956295	No
Colon-Transverse	362	RETN	ENSG00000104918.7	19	7669044	7670454	0.0299706	0.0197425	0.129925	18408	0.873139	No
Colon-Transverse	362	MCEMP1	ENSG00000183019.7	19	7676628	7679826	0.00383167	0.0163502	0.814854	18408	0.990286	No
Colon-Transverse	362	TRAPPC5	ENSG00000181029.8	19	7680843	7687703	-0.00157631	0.00375267	0.674714	18408	0.976021	No
Colon-Transverse	362	FCER2	ENSG00000104921.14	19	7688758	7702146	-0.00431008	0.0121669	0.723374	18408	0.982589	No
Colon-Transverse	362	CLEC4G	ENSG00000182566.13	19	7728957	7733906	-0.0171607	0.0130018	0.187768	18408	0.901329	No
Colon-Transverse	362	CD209	ENSG00000090659.17	19	7739994	7747564	-0.010359	0.00785172	0.187945	18408	0.901329	No
Colon-Transverse	362	CLEC4M	ENSG00000104938.16	19	7763149	7769605	0.0212783	0.0216353	0.32606	18408	0.931055	No
Colon-Transverse	362	EVI5L	ENSG00000142459.8	19	7830233	7864976	0.00670761	0.00259194	0.0100713	18408	0.641206	No
Colon-Transverse	362	PRR36	ENSG00000183248.11	19	7868719	7874379	9.41507e-05	0.00619391	0.987881	18408	0.997582	No
Colon-Transverse	362	LRRC8E	ENSG00000171017.10	19	7888505	7898803	0.00082995	0.0164195	0.959717	18408	0.995098	No
Colon-Transverse	362	MAP2K7	ENSG00000076984.17	19	7903843	7914478	0.000375189	0.00238963	0.875332	18408	0.993964	No
Colon-Transverse	362	TGFBR3L	ENSG00000260001.6	19	7916145	7918129	0.0131068	0.00950309	0.168737	18408	0.891534	No
Colon-Transverse	362	SNAPC2	ENSG00000104976.11	19	7920316	7923250	-5.55139e-06	0.00295143	0.9985	18408	0.999317	No
Colon-Transverse	362	CTXN1	ENSG00000178531.5	19	7924485	7926166	-0.00595654	0.0062151	0.338543	18408	0.933106	No
Colon-Transverse	362	TIMM44	ENSG00000104980.7	19	7926764	7943920	-0.000938532	0.00196314	0.632903	18408	0.972473	No
Colon-Transverse	362	ELAVL1	ENSG00000066044.14	19	7958579	8005659	0.00305268	0.00152788	0.0465146	18408	0.778714	No
Colon-Transverse	362	CTD-2325M2.1	ENSG00000267939.1	19	8008729	8016025	0.0184462	0.0145025	0.204267	18408	0.904357	No
Colon-Transverse	362	FBN3	ENSG00000142449.12	19	8065402	8149846	0.0315897	0.0184008	0.0869333	18408	0.831191	No
Colon-Transverse	362	CERS4	ENSG00000090661.11	19	8206736	8262421	0.00166569	0.00330174	0.614245	18408	0.968966	No
Colon-Transverse	362	CD320	ENSG00000167775.10	19	8302127	8308356	0.00578718	0.0038394	0.132659	18408	0.87783	No
Colon-Transverse	362	NDUFA7	ENSG00000267855.5	19	8308768	8321396	0.00121568	0.0026358	0.644936	18408	0.975352	No
Colon-Transverse	362	RPS28	ENSG00000233927.4	19	8321500	8323314	-0.00192247	0.00319417	0.547662	18408	0.95874	No
Colon-Transverse	362	KANK3	ENSG00000186994.11	19	8323341	8343262	0.000903947	0.00446245	0.839594	18408	0.993124	No
Colon-Transverse	362	ANGPTL4	ENSG00000167772.11	19	8363289	8374372	0.00838619	0.0126268	0.507039	18408	0.954255	No
Colon-Transverse	362	RAB11B	ENSG00000185236.11	19	8389981	8404434	0.00292061	0.00193671	0.132477	18408	0.87783	No
Colon-Transverse	362	MARCH2	ENSG00000099785.10	19	8413270	8439017	-0.0025018	0.00343375	0.466754	18408	0.948764	No
Colon-Transverse	362	HNRNPM	ENSG00000099783.11	19	8455405	8489114	-0.00110518	0.00215587	0.608539	18408	0.968712	No
Colon-Transverse	362	PRAM1	ENSG00000133246.11	19	8490056	8503112	0.00772418	0.00645128	0.23202	18408	0.913497	No
Colon-Transverse	362	ZNF414	ENSG00000133250.13	19	8509678	8514160	0.00179149	0.00306694	0.559521	18408	0.962366	No
Colon-Transverse	362	MYO1F	ENSG00000142347.16	19	8520790	8577577	-0.00161673	0.00361709	0.655181	18408	0.975831	No
Colon-Transverse	362	ADAMTS10	ENSG00000142303.13	19	8580242	8610700	2.37498e-05	0.00357123	0.994698	18408	0.998089	No
Colon-Transverse	362	ZNF558	ENSG00000167785.8	19	8806170	8832328	0.000900739	0.00278276	0.746375	18408	0.985663	No
Colon-Transverse	362	ZNF317	ENSG00000130803.14	19	9140380	9163424	0.000902489	0.00227033	0.691238	18408	0.978376	No
Colon-Transverse	362	OR7D2	ENSG00000188000.3	19	9185594	9188817	0.0383191	0.0270825	0.158013	18408	0.885639	No
Colon-Transverse	362	ZNF699	ENSG00000196110.7	19	9294275	9309838	0.00422226	0.00467569	0.367152	18408	0.938161	No
Colon-Transverse	362	ZNF559	ENSG00000188321.13	19	9323772	9351162	0.00216207	0.00404697	0.593522	18408	0.965693	No
Colon-Transverse	362	ZNF177	ENSG00000188629.11	19	9363020	9382617	0.00920095	0.00821275	0.263366	18408	0.924326	No
Colon-Transverse	362	ZNF266	ENSG00000174652.17	19	9412598	9435578	0.00787115	0.0053951	0.145504	18408	0.87783	No
Colon-Transverse	362	ZNF426	ENSG00000130818.11	19	9523224	9538645	0.00335879	0.00292182	0.251136	18408	0.92382	No
Colon-Transverse	362	CTC-543D15.8	ENSG00000278611.1	19	9538733	9539734	-0.0121218	0.00938787	0.197506	18408	0.903506	No
Colon-Transverse	362	ZNF121	ENSG00000197961.11	19	9560353	9584533	0.00528588	0.00279313	0.0592796	18408	0.797489	No
Colon-Transverse	362	ZNF561	ENSG00000171469.10	19	9604680	9621399	0.00632996	0.00298847	0.0348893	18408	0.778714	No
Colon-Transverse	362	ZNF562	ENSG00000171466.9	19	9641808	9675086	0.00577186	0.00274451	0.036195	18408	0.778714	No
Colon-Transverse	362	CTD-3116E22.8	ENSG00000277587.1	19	9721903	9722410	0.0199584	0.0197224	0.312272	18408	0.929987	No
Colon-Transverse	362	CTD-3116E22.7	ENSG00000267612.1	19	9730853	9731943	0.00891062	0.0109388	0.415879	18408	0.943267	No
Colon-Transverse	362	ZNF846	ENSG00000196605.7	19	9751993	9793180	0.00153481	0.00273489	0.575034	18408	0.965066	No
Colon-Transverse	362	FBXL12	ENSG00000127452.8	19	9810267	9827816	0.0030189	0.00220176	0.171239	18408	0.892566	No
Colon-Transverse	362	UBL5	ENSG00000198258.10	19	9827892	9830115	-0.00145695	0.00215964	0.500371	18408	0.95261	No
Colon-Transverse	362	CTD-2623N2.11	ENSG00000267289.1	19	9834079	9835013	-7.05508e-05	0.0147302	0.996181	18408	0.998526	No
Colon-Transverse	362	PIN1	ENSG00000127445.13	19	9835257	9849682	0.00480104	0.00181143	0.00841531	18408	0.634182	No
Colon-Transverse	362	OLFM2	ENSG00000105088.8	19	9853718	9936552	-0.00588534	0.00506221	0.245806	18408	0.92382	No
Colon-Transverse	362	COL5A3	ENSG00000080573.6	19	9959561	10010471	8.68058e-05	0.00525233	0.986824	18408	0.997061	No
Colon-Transverse	362	C19orf66	ENSG00000130813.17	19	10086130	10093245	0.00118326	0.00225446	0.600027	18408	0.966484	No
Colon-Transverse	362	ANGPTL6	ENSG00000130812.10	19	10093349	10102796	0.0047625	0.00952381	0.617355	18408	0.970154	No
Colon-Transverse	362	PPAN	ENSG00000130810.19	19	10106289	10111296	0.00156852	0.00250454	0.531557	18408	0.956543	No
Colon-Transverse	362	P2RY11	ENSG00000244165.1	19	10111538	10115372	-0.00164044	0.00385608	0.670801	18408	0.976021	No
Colon-Transverse	362	EIF3G	ENSG00000130811.11	19	10115479	10119918	-0.00135326	0.00201668	0.502654	18408	0.952822	No
Colon-Transverse	362	DNMT1	ENSG00000130816.14	19	10133346	10201197	0.00185423	0.00259741	0.475795	18408	0.949099	No
Colon-Transverse	362	S1PR2	ENSG00000267534.2	19	10221435	10231272	-0.000825712	0.00445688	0.85313	18408	0.993133	No
Colon-Transverse	362	MRPL4	ENSG00000105364.13	19	10251901	10259823	0.000404058	0.00187218	0.829256	18408	0.993036	No
Colon-Transverse	362	ICAM1	ENSG00000090339.8	19	10270835	10285800	-0.0110513	0.00666613	0.0982736	18408	0.846845	No
Colon-Transverse	362	ICAM5	ENSG00000105376.4	19	10289981	10296778	0.0124038	0.00737942	0.0937068	18408	0.843193	No
Colon-Transverse	362	ZGLP1	ENSG00000220201.7	19	10304803	10309880	-0.000538467	0.00401957	0.893512	18408	0.994587	No
Colon-Transverse	362	FDX2	ENSG00000267673.6	19	10310045	10316015	0.000863644	0.00240468	0.719705	18408	0.982263	No
Colon-Transverse	362	RAVER1	ENSG00000161847.13	19	10316212	10333435	0.00145718	0.00207615	0.483243	18408	0.949099	No
Colon-Transverse	362	ICAM3	ENSG00000076662.9	19	10338682	10339823	-0.00994101	0.00670568	0.13914	18408	0.87783	No
Colon-Transverse	362	TYK2	ENSG00000105397.13	19	10350529	10380676	0.000247833	0.00185692	0.893905	18408	0.994587	No
Colon-Transverse	362	CDC37	ENSG00000105401.8	19	10391134	10420121	0.000256433	0.00184469	0.889524	18408	0.994127	No
Colon-Transverse	362	PDE4A	ENSG00000065989.15	19	10416773	10469631	0.00189011	0.00379395	0.618672	18408	0.970451	No
Colon-Transverse	362	KEAP1	ENSG00000079999.13	19	10486120	10503741	0.00177528	0.00220554	0.421429	18408	0.943267	No
Colon-Transverse	362	S1PR5	ENSG00000180739.13	19	10512742	10517931	-0.00708061	0.0111405	0.525481	18408	0.956417	No
Colon-Transverse	362	ATG4D	ENSG00000130734.9	19	10543895	10553077	0.00416659	0.00221485	0.0607983	18408	0.797489	No
Colon-Transverse	362	KRI1	ENSG00000129347.19	19	10553419	10566037	0.000133633	0.00247673	0.957002	18408	0.995098	No
Colon-Transverse	362	CDKN2D	ENSG00000129355.6	19	10566462	10569059	-0.00319364	0.00379178	0.400238	18408	0.940776	No
Colon-Transverse	362	AP1M2	ENSG00000129354.11	19	10572671	10587315	0.00561053	0.00822365	0.495549	18408	0.951936	No
Colon-Transverse	362	SLC44A2	ENSG00000129353.14	19	10602457	10644559	-0.00393535	0.00293209	0.180437	18408	0.899136	No
Colon-Transverse	362	ILF3-AS1	ENSG00000267100.1	19	10651862	10653844	-0.00331159	0.0032547	0.309649	18408	0.929987	No
Colon-Transverse	362	ILF3	ENSG00000129351.17	19	10654261	10692417	0.0025722	0.00172964	0.137907	18408	0.87783	No
Colon-Transverse	362	QTRT1	ENSG00000213339.8	19	10701451	10713437	-0.00371222	0.00249558	0.137805	18408	0.87783	No
Colon-Transverse	362	DNM2	ENSG00000079805.16	19	10718079	10833488	0.00215829	0.00189488	0.2555	18408	0.92382	No
Colon-Transverse	362	TMED1	ENSG00000099203.6	19	10832438	10836318	0.00369085	0.00286823	0.199038	18408	0.904357	No
Colon-Transverse	362	C19orf38	ENSG00000214212.8	19	10836575	10869790	0.00362361	0.00665447	0.586428	18408	0.965066	No
Colon-Transverse	362	CARM1	ENSG00000142453.11	19	10871513	10922184	0.00027678	0.00217908	0.899002	18408	0.994974	No
Colon-Transverse	362	YIPF2	ENSG00000130733.10	19	10923071	10928681	0.00202453	0.00247623	0.414166	18408	0.943267	No
Colon-Transverse	362	TIMM29	ENSG00000142444.6	19	10928733	10933535	0.00315682	0.00223279	0.158322	18408	0.885639	No
Colon-Transverse	362	SMARCA4	ENSG00000127616.17	19	10961001	11065395	0.00346409	0.001992	0.0829396	18408	0.831191	No
Colon-Transverse	362	LDLR	ENSG00000130164.13	19	11089362	11133816	0.0150668	0.00780464	0.0543774	18408	0.79197	No
Colon-Transverse	362	SPC24	ENSG00000161888.11	19	11137312	11155808	0.00778756	0.0076947	0.312225	18408	0.929987	No
Colon-Transverse	362	KANK2	ENSG00000197256.10	19	11164267	11197548	-0.00299682	0.00294664	0.309862	18408	0.929987	No
Colon-Transverse	362	DOCK6	ENSG00000130158.13	19	11199295	11262452	0.00405428	0.00293271	0.167745	18408	0.891534	No
Colon-Transverse	362	ANGPTL8	ENSG00000130173.13	19	11237450	11241943	0.00365727	0.0125145	0.77028	18408	0.986865	No
Colon-Transverse	362	RAB3D	ENSG00000105514.7	19	11322046	11339668	0.00241648	0.00381217	0.526582	18408	0.956542	No
Colon-Transverse	362	TMEM205	ENSG00000105518.13	19	11342776	11346482	0.00278199	0.00259256	0.284003	18408	0.926181	No
Colon-Transverse	362	CCDC159	ENSG00000183401.11	19	11344684	11354944	0.00472245	0.00300708	0.117242	18408	0.859496	No
Colon-Transverse	362	PLPPR2	ENSG00000105520.10	19	11355386	11365698	0.00611043	0.00261778	0.0201672	18408	0.705427	No
Colon-Transverse	362	SWSAP1	ENSG00000173928.2	19	11375513	11376951	0.00578254	0.0032647	0.0774177	18408	0.821944	No
Colon-Transverse	362	EPOR	ENSG00000187266.13	19	11377205	11384312	0.00128541	0.0039262	0.743573	18408	0.985334	No
Colon-Transverse	362	RGL3	ENSG00000205517.12	19	11384341	11419342	-0.00166058	0.00512234	0.745998	18408	0.985663	No
Colon-Transverse	362	CCDC151	ENSG00000198003.11	19	11420604	11435739	6.19168e-05	0.00687571	0.99282	18408	0.998089	No
Colon-Transverse	362	PRKCSH	ENSG00000130175.9	19	11435288	11450968	-0.00100105	0.00203191	0.622566	18408	0.971249	No
Colon-Transverse	362	ELAVL3	ENSG00000196361.9	19	11451326	11481046	-0.0036623	0.00616508	0.552881	18408	0.960407	No
Colon-Transverse	362	ZNF653	ENSG00000161914.9	19	11483427	11505915	-0.000433377	0.00321535	0.892863	18408	0.994478	No
Colon-Transverse	362	ECSIT	ENSG00000130159.13	19	11505924	11529174	0.000116952	0.00223169	0.958237	18408	0.995098	No
Colon-Transverse	362	CNN1	ENSG00000130176.7	19	11538717	11550323	-0.00156641	0.00620011	0.800697	18408	0.988481	No
Colon-Transverse	362	ELOF1	ENSG00000130165.10	19	11551147	11559236	0.0015332	0.00190028	0.42033	18408	0.943267	No
Colon-Transverse	362	ZNF627	ENSG00000198551.9	19	11559374	11619135	0.00067191	0.00324495	0.836084	18408	0.993124	No
Colon-Transverse	362	ACP5	ENSG00000102575.10	19	11574660	11579008	-0.00944875	0.00656404	0.150937	18408	0.882621	No
Colon-Transverse	362	ZNF823	ENSG00000197933.12	19	11721265	11739009	0.00315203	0.00336226	0.349179	18408	0.935466	No
Colon-Transverse	362	ZNF441	ENSG00000197044.10	19	11767092	11784078	-0.00540461	0.00478303	0.259291	18408	0.923943	No
Colon-Transverse	362	ZNF491	ENSG00000177599.12	19	11798599	11809622	0.00451324	0.00418082	0.281125	18408	0.926181	No
Colon-Transverse	362	ZNF440	ENSG00000171295.12	19	11814284	11835201	-0.00318891	0.00355235	0.369985	18408	0.938549	No
Colon-Transverse	362	ZNF439	ENSG00000171291.8	19	11848761	11883750	0.00397805	0.00362316	0.273002	18408	0.924326	No
Colon-Transverse	362	ZNF69	ENSG00000198429.9	19	11887784	11914329	-0.00809667	0.00448826	0.0721217	18408	0.81002	No
Colon-Transverse	362	ZNF700	ENSG00000196757.7	19	11925068	11950773	-0.000237331	0.00246916	0.923483	18408	0.995098	No
Colon-Transverse	362	ZNF763	ENSG00000197054.11	19	11965037	11980381	-0.00496862	0.00396174	0.21065	18408	0.905251	No
Colon-Transverse	362	ZNF433	ENSG00000197647.11	19	12014732	12035553	0.000668159	0.00466327	0.886153	18408	0.994127	No
Colon-Transverse	362	ZNF878	ENSG00000257446.3	19	12043805	12052939	-0.00533915	0.00746153	0.474756	18408	0.949099	No
Colon-Transverse	362	ZNF844	ENSG00000223547.9	19	12064699	12081565	0.00105918	0.00437575	0.808881	18408	0.990143	No
Colon-Transverse	362	ZNF788	ENSG00000214189.8	19	12092263	12135927	0.00259055	0.0044867	0.564062	18408	0.962575	No
Colon-Transverse	362	ZNF20	ENSG00000132010.15	19	12092843	12140407	-0.000329495	0.00329221	0.920337	18408	0.995098	No
Colon-Transverse	362	ZNF625	ENSG00000257591.5	19	12144890	12156729	-0.00478199	0.00567244	0.399809	18408	0.940776	No
Colon-Transverse	362	ZNF136	ENSG00000196646.11	19	12163064	12189881	0.00292858	0.00287782	0.309574	18408	0.929987	No
Colon-Transverse	362	ZNF44	ENSG00000197857.13	19	12224686	12294887	0.00246749	0.00293232	0.40067	18408	0.940776	No
Colon-Transverse	362	ZNF563	ENSG00000188868.13	19	12317477	12333720	0.00383804	0.00437488	0.380948	18408	0.940016	No
Colon-Transverse	362	ZNF442	ENSG00000198342.9	19	12345949	12365905	0.00180712	0.00722413	0.802622	18408	0.989029	No
Colon-Transverse	362	ZNF799	ENSG00000196466.10	19	12390016	12401271	0.0011356	0.00313192	0.717137	18408	0.982263	No
Colon-Transverse	362	ZNF443	ENSG00000180855.15	19	12429707	12441112	0.00408942	0.00381384	0.284365	18408	0.926181	No
Colon-Transverse	362	ZNF709	ENSG00000242852.6	19	12461184	12513854	0.00405838	0.00365138	0.267153	18408	0.924326	No
Colon-Transverse	362	ZNF564	ENSG00000249709.7	19	12525370	12551542	-0.0036264	0.00290845	0.213311	18408	0.905251	No
Colon-Transverse	362	ZNF490	ENSG00000188033.9	19	12577961	12640098	0.00491674	0.00365116	0.178999	18408	0.896601	No
Colon-Transverse	362	ZNF791	ENSG00000173875.13	19	12610918	12633840	-0.000419302	0.00221671	0.850084	18408	0.993124	No
Colon-Transverse	362	MAN2B1	ENSG00000104774.12	19	12646513	12666742	-0.00417038	0.00284091	0.143036	18408	0.87783	No
Colon-Transverse	362	WDR83	ENSG00000123154.11	19	12666800	12675716	-0.00077216	0.00236453	0.744201	18408	0.985487	No
Colon-Transverse	362	WDR83OS	ENSG00000105583.9	19	12668071	12671356	0.00163112	0.00170234	0.338661	18408	0.933106	No
Colon-Transverse	362	DHPS	ENSG00000095059.15	19	12675833	12681902	0.00118084	0.00193784	0.542694	18408	0.957713	No
Colon-Transverse	362	CTD-2192J16.26	ENSG00000268945.1	19	12682693	12687279	0.022063	0.0129033	0.0882021	18408	0.833055	No
Colon-Transverse	362	FBXW9	ENSG00000132004.12	19	12688917	12696643	-0.00216305	0.00290861	0.457589	18408	0.947891	No
Colon-Transverse	362	TNPO2	ENSG00000105576.15	19	12699194	12724011	0.00331719	0.00202195	0.101806	18408	0.853429	No
Colon-Transverse	362	C19orf43	ENSG00000123144.10	19	12730640	12734775	-0.00111496	0.00234404	0.634623	18408	0.972473	No
Colon-Transverse	362	ASNA1	ENSG00000198356.11	19	12737139	12748323	0.00131859	0.00191747	0.492126	18408	0.951936	No
Colon-Transverse	362	BEST2	ENSG00000039987.6	19	12751702	12758458	0.0178023	0.0129258	0.169335	18408	0.891847	No
Colon-Transverse	362	HOOK2	ENSG00000095066.11	19	12763003	12872740	-0.00243094	0.00312239	0.436786	18408	0.946818	No
Colon-Transverse	362	JUNB	ENSG00000171223.5	19	12791496	12793315	0.0291125	0.00959135	0.0025884	18408	0.562688	No
Colon-Transverse	362	PRDX2	ENSG00000167815.11	19	12796820	12801859	0.00115737	0.00244312	0.635998	18408	0.972473	No
Colon-Transverse	362	RNASEH2A	ENSG00000104889.5	19	12802063	12813637	-0.000578723	0.00391427	0.882549	18408	0.994127	No
Colon-Transverse	362	RTBDN	ENSG00000132026.13	19	12825478	12835428	0.0014861	0.0107178	0.889803	18408	0.994127	No
Colon-Transverse	362	MAST1	ENSG00000105613.9	19	12833951	12874951	0.00147385	0.00450982	0.744014	18408	0.985381	No
Colon-Transverse	362	DNASE2	ENSG00000105612.8	19	12875211	12881468	-0.000610798	0.00264385	0.817434	18408	0.990469	No
Colon-Transverse	362	GCDH	ENSG00000105607.12	19	12891026	12914207	0.000186148	0.0033926	0.956275	18408	0.995098	No
Colon-Transverse	362	SYCE2	ENSG00000161860.7	19	12898786	12919276	-0.00880856	0.00545089	0.107025	18408	0.859018	No
Colon-Transverse	362	FARSA	ENSG00000179115.10	19	12922479	12934037	0.00296478	0.00216004	0.170793	18408	0.892566	No
Colon-Transverse	362	CALR	ENSG00000179218.13	19	12938607	12944489	-0.00197758	0.00371849	0.595196	18408	0.965693	No
Colon-Transverse	362	RAD23A	ENSG00000179262.9	19	12945855	12953118	-0.000991071	0.00195878	0.61321	18408	0.96894	No
Colon-Transverse	362	GADD45GIP1	ENSG00000179271.2	19	12953643	12957236	-0.000510577	0.00265474	0.847601	18408	0.993124	No
Colon-Transverse	362	DAND5	ENSG00000179284.5	19	12965159	12974762	0.000234217	0.0104179	0.982076	18408	0.996931	No
Colon-Transverse	362	NFIX	ENSG00000008441.16	19	12995608	13098796	-0.000387868	0.00286825	0.892512	18408	0.994437	No
Colon-Transverse	362	LYL1	ENSG00000104903.4	19	13099033	13103161	0.0019676	0.00370359	0.59558	18408	0.965693	No
Colon-Transverse	362	TRMT1	ENSG00000104907.12	19	13104902	13117567	0.00100733	0.00233033	0.66582	18408	0.975911	No
Colon-Transverse	362	NACC1	ENSG00000160877.5	19	13118103	13141020	5.29811e-05	0.0028272	0.98506	18408	0.996931	No
Colon-Transverse	362	AC005546.2	ENSG00000266897.1	19	13131571	13132410	-0.00148627	0.0141265	0.91627	18408	0.995098	No
Colon-Transverse	362	STX10	ENSG00000104915.14	19	13144058	13150383	-0.000190076	0.00212809	0.928882	18408	0.995098	No
Colon-Transverse	362	IER2	ENSG00000160888.6	19	13150415	13154908	0.0148404	0.00793758	0.0623925	18408	0.799991	No
Colon-Transverse	362	CACNA1A	ENSG00000141837.19	19	13206442	13633025	-0.00196719	0.00605829	0.7456	18408	0.985663	No
Colon-Transverse	362	CCDC130	ENSG00000104957.13	19	13731760	13763296	0.00103179	0.00191415	0.590215	18408	0.965066	No
Colon-Transverse	362	MRI1	ENSG00000037757.13	19	13764532	13774167	0.00181655	0.00385758	0.638012	18408	0.972473	No
Colon-Transverse	362	C19orf53	ENSG00000104979.8	19	13774283	13778462	0.000335039	0.00223537	0.880948	18408	0.994127	No
Colon-Transverse	362	ZSWIM4	ENSG00000132003.9	19	13795460	13832230	0.00220349	0.00399435	0.581549	18408	0.965066	No
Colon-Transverse	362	CTD-3252C9.4	ENSG00000267519.5	19	13834516	13836286	0.0100523	0.00727663	0.168047	18408	0.891534	No
Colon-Transverse	362	NANOS3	ENSG00000187556.7	19	13862063	13880757	0.00473068	0.0131499	0.719258	18408	0.982263	No
Colon-Transverse	362	C19orf57	ENSG00000132016.11	19	13882348	13906200	-0.00899282	0.00507063	0.0770394	18408	0.821944	No
Colon-Transverse	362	CC2D1A	ENSG00000132024.17	19	13906453	13930879	0.0018181	0.0021744	0.403663	18408	0.941843	No
Colon-Transverse	362	PODNL1	ENSG00000132000.11	19	13931187	13953392	0.00360316	0.00547839	0.511174	18408	0.955261	No
Colon-Transverse	362	DCAF15	ENSG00000132017.10	19	13952492	13961449	0.000792431	0.0021244	0.70937	18408	0.980778	No
Colon-Transverse	362	RFX1	ENSG00000132005.8	19	13961538	14007039	0.000234423	0.00350429	0.946704	18408	0.995098	No
Colon-Transverse	362	IL27RA	ENSG00000104998.3	19	14031748	14053216	-0.00280886	0.00386356	0.467718	18408	0.948919	No
Colon-Transverse	362	PALM3	ENSG00000187867.8	19	14053365	14059159	0.000662112	0.007967	0.933815	18408	0.995098	No
Colon-Transverse	362	MISP3	ENSG00000141854.9	19	14072536	14075062	-0.00730424	0.00461782	0.114636	18408	0.859018	No
Colon-Transverse	362	C19orf67	ENSG00000188032.9	19	14081619	14085875	-0.0050589	0.0134182	0.706395	18408	0.980203	No
Colon-Transverse	362	SAMD1	ENSG00000141858.11	19	14087840	14091036	0.000302869	0.00294512	0.918153	18408	0.995098	No
Colon-Transverse	362	PRKACA	ENSG00000072062.13	19	14091688	14118084	0.00319024	0.00206641	0.123553	18408	0.864686	No
Colon-Transverse	362	ASF1B	ENSG00000105011.8	19	14119538	14136956	0.0100572	0.00652726	0.124295	18408	0.864686	No
Colon-Transverse	362	ADGRL1	ENSG00000072071.16	19	14147743	14206187	0.00321522	0.00377751	0.395286	18408	0.940264	No
Colon-Transverse	362	LINC01842	ENSG00000267147.2	19	14333743	14343916	-0.00452466	0.016686	0.786428	18408	0.987981	No
Colon-Transverse	362	ADGRE5	ENSG00000123146.19	19	14380501	14408725	-0.00429658	0.00467683	0.358907	18408	0.936067	No
Colon-Transverse	362	DDX39A	ENSG00000123136.14	19	14408819	14419383	0.00221542	0.00232237	0.34079	18408	0.933106	No
Colon-Transverse	362	PKN1	ENSG00000123143.12	19	14433053	14471866	0.000683282	0.00279261	0.806856	18408	0.98989	No
Colon-Transverse	362	PTGER1	ENSG00000160951.3	19	14472466	14475362	0.0306394	0.0106792	0.00437398	18408	0.597462	No
Colon-Transverse	362	GIPC1	ENSG00000123159.15	19	14477760	14496149	-0.000964684	0.00267871	0.718973	18408	0.982263	No
Colon-Transverse	362	DNAJB1	ENSG00000132002.7	19	14514770	14529770	0.00595504	0.00772085	0.441069	18408	0.946924	No
Colon-Transverse	362	TECR	ENSG00000099797.13	19	14533933	14565980	-0.000157548	0.00251889	0.950164	18408	0.995098	No
Colon-Transverse	362	NDUFB7	ENSG00000099795.6	19	14566078	14572062	-0.00250726	0.00232328	0.281268	18408	0.926181	No
Colon-Transverse	362	CLEC17A	ENSG00000187912.11	19	14583084	14611157	0.00533099	0.0155523	0.731976	18408	0.983239	No
Colon-Transverse	362	ADGRE3	ENSG00000131355.14	19	14619117	14690027	0.0082714	0.0199662	0.678938	18408	0.977535	No
Colon-Transverse	362	ZNF333	ENSG00000160961.11	19	14690049	14732392	-0.00143198	0.00288015	0.619376	18408	0.970509	No
Colon-Transverse	362	ADGRE2	ENSG00000127507.17	19	14733747	14778537	0.00135181	0.00661403	0.838175	18408	0.993124	No
Colon-Transverse	362	CASP14	ENSG00000105141.5	19	15049384	15058293	0.0471878	0.0235946	0.0463019	18408	0.778714	No
Colon-Transverse	362	SYDE1	ENSG00000105137.12	19	15107403	15114986	0.00221719	0.00328729	0.500468	18408	0.95261	No
Colon-Transverse	362	ILVBL	ENSG00000105135.15	19	15114989	15125785	0.00235055	0.00284231	0.408825	18408	0.943267	No
Colon-Transverse	362	NOTCH3	ENSG00000074181.8	19	15159038	15200981	-0.00194623	0.00492881	0.693187	18408	0.978376	No
Colon-Transverse	362	EPHX3	ENSG00000105131.7	19	15226919	15233435	0.00122909	0.0107374	0.908935	18408	0.995098	No
Colon-Transverse	362	BRD4	ENSG00000141867.17	19	15235519	15332545	0.000920251	0.00196222	0.639381	18408	0.972473	No
Colon-Transverse	362	LLNLR-246C6.1	ENSG00000273218.1	19	15346068	15348417	-0.0198384	0.00931157	0.0338468	18408	0.778714	No
Colon-Transverse	362	AKAP8	ENSG00000105127.8	19	15353385	15379798	0.000418971	0.00176303	0.812302	18408	0.990143	No
Colon-Transverse	362	AKAP8L	ENSG00000011243.17	19	15380048	15419141	0.00251259	0.00218729	0.251476	18408	0.92382	No
Colon-Transverse	362	WIZ	ENSG00000011451.17	19	15419980	15449951	0.00122892	0.00190281	0.518815	18408	0.956005	No
Colon-Transverse	362	RASAL3	ENSG00000105122.12	19	15451624	15464571	-0.00038076	0.00383078	0.920883	18408	0.995098	No
Colon-Transverse	362	CYP4F22	ENSG00000171954.12	19	15508493	15552317	-0.0280363	0.0147084	0.0574745	18408	0.796537	No
Colon-Transverse	362	CYP4F3	ENSG00000186529.15	19	15640897	15662825	-0.0166902	0.0113874	0.143661	18408	0.87783	No
Colon-Transverse	362	CYP4F12	ENSG00000186204.14	19	15672757	15697174	0.00295534	0.00593904	0.619079	18408	0.970451	No
Colon-Transverse	362	CYP4F2	ENSG00000186115.12	19	15878023	15898120	0.0486238	0.0163347	0.00312238	18408	0.570416	No
Colon-Transverse	362	CYP4F11	ENSG00000171903.16	19	15912367	15934867	-0.0215847	0.0331078	0.514872	18408	0.95568	No
Colon-Transverse	362	TPM4	ENSG00000167460.14	19	16067021	16103005	-0.000341545	0.00273113	0.900553	18408	0.995017	No
Colon-Transverse	362	RAB8A	ENSG00000167461.11	19	16111629	16134027	0.00131045	0.00217556	0.547343	18408	0.95874	No
Colon-Transverse	362	HSH2D	ENSG00000196684.12	19	16134235	16158575	-0.00142963	0.00643845	0.824412	18408	0.991233	No
Colon-Transverse	362	FAM32A	ENSG00000105058.11	19	16185380	16192046	0.00195109	0.00176825	0.270634	18408	0.924326	No
Colon-Transverse	362	AP1M1	ENSG00000072958.8	19	16197578	16245907	0.00291778	0.00211273	0.16817	18408	0.891534	No
Colon-Transverse	362	KLF2	ENSG00000127528.5	19	16324817	16327874	0.00420245	0.00772885	0.586979	18408	0.965066	No
Colon-Transverse	362	EPS15L1	ENSG00000127527.13	19	16355239	16472085	0.00571769	0.00175058	0.0012012	18408	0.48692	No
Colon-Transverse	362	C19orf44	ENSG00000105072.8	19	16496311	16521352	0.00534959	0.00333881	0.11003	18408	0.859018	No
Colon-Transverse	362	CHERP	ENSG00000085872.14	19	16517889	16542530	0.00033677	0.00226814	0.882053	18408	0.994127	No
Colon-Transverse	362	CTD-3222D19.12	ENSG00000269399.2	19	16542746	16544814	-0.00139672	0.00621878	0.822428	18408	0.991154	No
Colon-Transverse	362	SLC35E1	ENSG00000127526.14	19	16549831	16572382	-0.000448134	0.00207107	0.828823	18408	0.992758	No
Colon-Transverse	362	MED26	ENSG00000105085.10	19	16575341	16629062	-0.00114463	0.00299886	0.702932	18408	0.980178	No
Colon-Transverse	362	SMIM7	ENSG00000214046.8	19	16631154	16660442	0.00333387	0.00186288	0.0744038	18408	0.815779	No
Colon-Transverse	362	CTC-429P9.2	ENSG00000268087.1	19	16636183	16636531	0.0016903	0.00420038	0.687631	18408	0.97796	No
Colon-Transverse	362	TMEM38A	ENSG00000072954.6	19	16661127	16690029	0.00530351	0.0050523	0.294592	18408	0.928109	No
Colon-Transverse	362	NWD1	ENSG00000188039.13	19	16719976	16817963	0.00758126	0.0107848	0.482565	18408	0.949099	No
Colon-Transverse	362	SIN3B	ENSG00000127511.9	19	16829400	16880353	0.000688308	0.00213029	0.746814	18408	0.985663	No
Colon-Transverse	362	F2RL3	ENSG00000127533.3	19	16888860	16892606	-0.0196975	0.0113525	0.0836334	18408	0.831191	No
Colon-Transverse	362	CPAMD8	ENSG00000160111.12	19	16892947	17026815	-0.009393	0.00683351	0.170176	18408	0.891847	No
Colon-Transverse	362	HAUS8	ENSG00000131351.14	19	17049729	17075625	-0.00191958	0.00313352	0.540554	18408	0.957576	No
Colon-Transverse	362	MYO9B	ENSG00000099331.13	19	17075781	17214537	0.00111638	0.00247689	0.652481	18408	0.975831	No
Colon-Transverse	362	USE1	ENSG00000053501.12	19	17215346	17219829	-0.000423164	0.00266189	0.873786	18408	0.993562	No
Colon-Transverse	362	OCEL1	ENSG00000099330.8	19	17226204	17229219	0.00617249	0.00340599	0.0708307	18408	0.81002	No
Colon-Transverse	362	NR2F6	ENSG00000160113.5	19	17231883	17245940	-0.00347253	0.00316952	0.274029	18408	0.924326	No
Colon-Transverse	362	USHBP1	ENSG00000130307.11	19	17249176	17282786	0.004658	0.00420264	0.268494	18408	0.924326	No
Colon-Transverse	362	BABAM1	ENSG00000105393.15	19	17267350	17281249	0.00171918	0.00150843	0.255207	18408	0.92382	No
Colon-Transverse	362	ANKLE1	ENSG00000160117.14	19	17281645	17287646	-0.000613068	0.00544839	0.910475	18408	0.995098	No
Colon-Transverse	362	ABHD8	ENSG00000127220.5	19	17292131	17310236	0.00380398	0.00343766	0.269266	18408	0.924326	No
Colon-Transverse	362	MRPL34	ENSG00000130312.6	19	17292832	17306843	-0.000975259	0.00294125	0.740411	18408	0.984932	No
Colon-Transverse	362	DDA1	ENSG00000130311.10	19	17309518	17323222	0.00180277	0.00196002	0.358343	18408	0.936067	No
Colon-Transverse	362	ANO8	ENSG00000074855.10	19	17323302	17334829	-0.000772608	0.00384944	0.841048	18408	0.993124	No
Colon-Transverse	362	GTPBP3	ENSG00000130299.16	19	17334920	17342735	-0.000929805	0.00264409	0.725315	18408	0.982589	No
Colon-Transverse	362	PLVAP	ENSG00000130300.8	19	17351448	17377350	0.00373713	0.005225	0.474952	18408	0.949099	No
Colon-Transverse	362	CTD-2521M24.13	ENSG00000269720.2	19	17390509	17394158	-0.0257239	0.0149105	0.0853973	18408	0.831191	No
Colon-Transverse	362	BST2	ENSG00000130303.12	19	17402939	17405648	-0.0039553	0.00405182	0.32967	18408	0.931055	No
Colon-Transverse	362	BISPR	ENSG00000282851.1	19	17405694	17418904	-0.00593103	0.00468999	0.206876	18408	0.904996	No
Colon-Transverse	362	MVB12A	ENSG00000141971.12	19	17419081	17433724	0.00259583	0.00225818	0.251148	18408	0.92382	No
Colon-Transverse	362	TMEM221	ENSG00000188051.6	19	17435509	17448567	-0.00945164	0.00772712	0.22211	18408	0.907367	No
Colon-Transverse	362	SLC27A1	ENSG00000130304.16	19	17468769	17506168	-0.00159582	0.00258431	0.537315	18408	0.95741	No
Colon-Transverse	362	CTD-3131K8.2	ENSG00000269439.5	19	17488990	17511628	-0.00673177	0.00432716	0.120709	18408	0.863902	No
Colon-Transverse	362	PGLS	ENSG00000130313.6	19	17511890	17521288	0.00131965	0.00235038	0.574853	18408	0.965066	No
Colon-Transverse	362	FAM129C	ENSG00000167483.17	19	17523301	17553839	0.00263866	0.0113558	0.816395	18408	0.990469	No
Colon-Transverse	362	COLGALT1	ENSG00000130309.10	19	17555594	17583159	0.000333628	0.00201667	0.8687	18408	0.993315	No
Colon-Transverse	362	UNC13A	ENSG00000130477.15	19	17601328	17688365	-0.00600082	0.0061806	0.332282	18408	0.93151	No
Colon-Transverse	362	MAP1S	ENSG00000130479.10	19	17719242	17734516	0.00345232	0.00286065	0.228336	18408	0.909081	No
Colon-Transverse	362	FCHO1	ENSG00000130475.14	19	17747718	17788568	-0.00436244	0.0040281	0.279575	18408	0.926181	No
Colon-Transverse	362	B3GNT3	ENSG00000179913.10	19	17794828	17813082	0.00914997	0.00786071	0.245235	18408	0.92382	No
Colon-Transverse	362	INSL3	ENSG00000248099.3	19	17816512	17821574	0.00414762	0.0113972	0.716148	18408	0.982263	No
Colon-Transverse	362	JAK3	ENSG00000105639.18	19	17824786	17848032	-0.0109275	0.00426793	0.0108871	18408	0.641206	No
Colon-Transverse	362	RPL18A	ENSG00000105640.12	19	17859876	17864153	-0.00155108	0.00274759	0.57277	18408	0.965066	No
Colon-Transverse	362	SLC5A5	ENSG00000105641.3	19	17871973	17895174	0.00234881	0.0160022	0.883393	18408	0.994127	No
Colon-Transverse	362	CCDC124	ENSG00000007080.10	19	17933016	17943991	0.00116775	0.00196097	0.551908	18408	0.959978	No
Colon-Transverse	362	KCNN1	ENSG00000105642.15	19	17951293	18000080	-0.0138165	0.0103787	0.184	18408	0.901329	No
Colon-Transverse	362	ARRDC2	ENSG00000105643.9	19	18001132	18014102	0.000807789	0.00354971	0.820121	18408	0.991154	No
Colon-Transverse	362	IL12RB1	ENSG00000096996.15	19	18058995	18098944	-0.00154515	0.00568625	0.785991	18408	0.987981	No
Colon-Transverse	362	MAST3	ENSG00000099308.10	19	18097793	18151692	0.00200915	0.00337421	0.551944	18408	0.959978	No
Colon-Transverse	362	PIK3R2	ENSG00000105647.16	19	18153118	18170540	0.00309199	0.00324006	0.34061	18408	0.933106	No
Colon-Transverse	362	IFI30	ENSG00000216490.3	19	18173162	18178117	0.00443661	0.00546458	0.417425	18408	0.943267	No
Colon-Transverse	362	MPV17L2	ENSG00000254858.9	19	18193182	18196742	0.00898268	0.00354862	0.0118136	18408	0.641206	No
Colon-Transverse	362	RAB3A	ENSG00000105649.9	19	18196784	18204074	0.00700517	0.00544106	0.198808	18408	0.904357	No
Colon-Transverse	362	PDE4C	ENSG00000105650.21	19	18207961	18255419	0.0049396	0.00881773	0.57572	18408	0.965066	No
Colon-Transverse	362	KIAA1683	ENSG00000130518.16	19	18257097	18274509	-0.00510086	0.00739308	0.490696	18408	0.951602	No
Colon-Transverse	362	JUND	ENSG00000130522.5	19	18279760	18281622	0.00375309	0.00533784	0.482468	18408	0.949099	No
Colon-Transverse	362	LSM4	ENSG00000130520.10	19	18306230	18323274	0.00300484	0.00205029	0.14369	18408	0.87783	No
Colon-Transverse	362	PGPEP1	ENSG00000130517.13	19	18340587	18369950	0.000313755	0.00323121	0.922703	18408	0.995098	No
Colon-Transverse	362	GDF15	ENSG00000130513.6	19	18374731	18389176	0.0196835	0.0110537	0.0758511	18408	0.821944	No
Colon-Transverse	362	LRRC25	ENSG00000175489.9	19	18391144	18397617	-0.00065045	0.00598101	0.913463	18408	0.995098	No
Colon-Transverse	362	SSBP4	ENSG00000130511.15	19	18418864	18434387	0.000841343	0.00279117	0.76327	18408	0.986865	No
Colon-Transverse	362	ISYNA1	ENSG00000105655.18	19	18434563	18438301	-0.00486827	0.0040322	0.228137	18408	0.908797	No
Colon-Transverse	362	ELL	ENSG00000105656.12	19	18442663	18522127	0.000178494	0.0028701	0.950447	18408	0.995098	No
Colon-Transverse	362	FKBP8	ENSG00000105701.15	19	18531769	18544077	0.000795706	0.00205459	0.69879	18408	0.978945	No
Colon-Transverse	362	KXD1	ENSG00000105700.10	19	18557762	18569387	0.00260997	0.0019367	0.178672	18408	0.896601	No
Colon-Transverse	362	UBA52	ENSG00000221983.7	19	18571730	18577550	-0.000993053	0.00218886	0.650345	18408	0.975831	No
Colon-Transverse	362	CRLF1	ENSG00000006016.10	19	18572608	18607741	-0.0190108	0.00990993	0.0559034	18408	0.794891	No
Colon-Transverse	362	C19orf60	ENSG00000006015.17	19	18588725	18592336	-0.00121141	0.00333293	0.716482	18408	0.982263	No
Colon-Transverse	362	TMEM59L	ENSG00000105696.8	19	18612851	18621039	-0.000968529	0.00460469	0.833532	18408	0.993124	No
Colon-Transverse	362	KLHL26	ENSG00000167487.11	19	18636965	18671714	0.00295433	0.00279213	0.290766	18408	0.926181	No
Colon-Transverse	362	CRTC1	ENSG00000105662.15	19	18683677	18782333	0.00317055	0.00298754	0.289326	18408	0.926181	No
Colon-Transverse	362	COMP	ENSG00000105664.10	19	18782773	18791314	-0.0149303	0.0173286	0.389514	18408	0.940016	No
Colon-Transverse	362	UPF1	ENSG00000005007.12	19	18831938	18868236	0.00384905	0.00186249	0.0395271	18408	0.778714	No
Colon-Transverse	362	CERS1	ENSG00000223802.7	19	18877909	18896727	-0.00143517	0.00818449	0.860907	18408	0.993217	No
Colon-Transverse	362	COPE	ENSG00000105669.13	19	18899514	18919397	0.00116981	0.00167918	0.486493	18408	0.949464	No
Colon-Transverse	362	DDX49	ENSG00000105671.11	19	18919675	18928633	0.00299412	0.00185858	0.108114	18408	0.859018	No
Colon-Transverse	362	HOMER3	ENSG00000051128.18	19	18929201	18941261	-0.00380645	0.0036299	0.29509	18408	0.92839	No
Colon-Transverse	362	SUGP2	ENSG00000064607.16	19	18990888	19034023	0.00398064	0.00260072	0.1268	18408	0.869371	No
Colon-Transverse	362	ARMC6	ENSG00000105676.13	19	19033575	19060311	0.000773077	0.00247118	0.754596	18408	0.9867	No
Colon-Transverse	362	SLC25A42	ENSG00000181035.13	19	19063999	19112888	0.000379652	0.00377521	0.919955	18408	0.995098	No
Colon-Transverse	362	TMEM161A	ENSG00000064545.14	19	19119169	19138513	0.00249111	0.00203236	0.221152	18408	0.907347	No
Colon-Transverse	362	MEF2B	ENSG00000213999.15	19	19145568	19170289	0.00213976	0.00318922	0.502717	18408	0.952844	No
Colon-Transverse	362	BORCS8	ENSG00000254901.7	19	19176903	19192228	0.000802149	0.00255643	0.753882	18408	0.9867	No
Colon-Transverse	362	RFXANK	ENSG00000064490.13	19	19192590	19200893	0.00281836	0.0018919	0.137231	18408	0.87783	No
Colon-Transverse	362	NR2C2AP	ENSG00000184162.14	19	19201416	19203424	-0.000423972	0.0028543	0.882006	18408	0.994127	No
Colon-Transverse	362	NCAN	ENSG00000130287.13	19	19211973	19252233	-0.0149823	0.0118441	0.206754	18408	0.904996	No
Colon-Transverse	362	HAPLN4	ENSG00000187664.8	19	19256142	19262796	-0.0129069	0.0108719	0.235983	18408	0.917233	No
Colon-Transverse	362	TM6SF2	ENSG00000213996.12	19	19264366	19273391	0.00775354	0.00810102	0.339193	18408	0.933106	No
Colon-Transverse	362	SUGP1	ENSG00000105705.15	19	19276018	19320680	0.00197858	0.00178888	0.269489	18408	0.924326	No
Colon-Transverse	362	MAU2	ENSG00000129933.20	19	19320845	19358755	0.00167289	0.00189098	0.376961	18408	0.938662	No
Colon-Transverse	362	GATAD2A	ENSG00000167491.17	19	19385826	19508931	-0.00182096	0.00175742	0.300866	18408	0.929708	No
Colon-Transverse	362	TSSK6	ENSG00000178093.13	19	19512418	19515685	-0.00315775	0.00516842	0.541628	18408	0.957576	No
Colon-Transverse	362	NDUFA13	ENSG00000186010.18	19	19515736	19529054	0.000172679	0.00230194	0.940247	18408	0.995098	No
Colon-Transverse	362	YJEFN3	ENSG00000250067.11	19	19529364	19537581	-0.00369429	0.00467168	0.429621	18408	0.945621	No
Colon-Transverse	362	CILP2	ENSG00000160161.9	19	19538248	19546659	0.0125252	0.0119296	0.294497	18408	0.928109	No
Colon-Transverse	362	PBX4	ENSG00000105717.13	19	19561707	19618916	-0.0020618	0.00497435	0.678779	18408	0.977535	No
Colon-Transverse	362	LPAR2	ENSG00000064547.13	19	19623668	19628930	-0.00526377	0.00455979	0.249152	18408	0.92382	No
Colon-Transverse	362	GMIP	ENSG00000089639.10	19	19629476	19643667	0.0016978	0.00307978	0.581809	18408	0.965066	No
Colon-Transverse	362	ATP13A1	ENSG00000105726.16	19	19645200	19663693	-0.00104878	0.00199599	0.599617	18408	0.9663	No
Colon-Transverse	362	ZNF101	ENSG00000181896.11	19	19668796	19683509	-0.000440204	0.00299812	0.883356	18408	0.994127	No
Colon-Transverse	362	ZNF14	ENSG00000105708.8	19	19710471	19733097	0.00355866	0.00410478	0.386579	18408	0.940016	No
Colon-Transverse	362	LINC00663	ENSG00000266904.5	19	19757366	19776423	0.00391924	0.00391899	0.317991	18408	0.93086	No
Colon-Transverse	362	ZNF506	ENSG00000081665.13	19	19785839	19821751	0.00362532	0.00240652	0.132877	18408	0.87783	No
Colon-Transverse	362	ZNF253	ENSG00000256771.3	19	19865886	19894674	0.00129015	0.00340625	0.705102	18408	0.980203	No
Colon-Transverse	362	ZNF93	ENSG00000184635.14	19	19900913	19935575	-0.000313447	0.00521466	0.952104	18408	0.995098	No
Colon-Transverse	362	ZNF682	ENSG00000197124.11	19	19997058	20039506	0.00961253	0.00500565	0.0556514	18408	0.793517	No
Colon-Transverse	362	ZNF90	ENSG00000213988.10	19	20077994	20127076	0.00238482	0.00619431	0.700477	18408	0.979797	No
Colon-Transverse	362	ZNF486	ENSG00000256229.7	19	20167228	20200490	0.0010674	0.00425238	0.801956	18408	0.989029	No
Colon-Transverse	362	ZNF737	ENSG00000237440.8	19	20535825	20565809	0.00239433	0.00394303	0.544102	18408	0.958043	No
Colon-Transverse	362	ZNF626	ENSG00000188171.15	19	20620061	20661596	0.00174874	0.00448269	0.696699	18408	0.978846	No
Colon-Transverse	362	ZNF66	ENSG00000160229.11	19	20776304	20807322	-0.00635971	0.00674502	0.346415	18408	0.934867	No
Colon-Transverse	362	ZNF85	ENSG00000105750.14	19	20923222	20950697	0.00110605	0.00504749	0.826682	18408	0.992148	No
Colon-Transverse	362	ZNF430	ENSG00000118620.12	19	21020620	21060050	0.00552425	0.00323386	0.0885027	18408	0.834182	No
Colon-Transverse	362	ZNF714	ENSG00000160352.15	19	21082159	21125270	0.00947253	0.00612427	0.122861	18408	0.864686	No
Colon-Transverse	362	ZNF431	ENSG00000196705.8	19	21142024	21196053	0.00535453	0.00305094	0.0801529	18408	0.828907	No
Colon-Transverse	362	ZNF708	ENSG00000182141.10	19	21291160	21329425	0.00332986	0.00282652	0.239589	18408	0.92132	No
Colon-Transverse	362	ZNF738	ENSG00000172687.13	19	21358930	21379302	-4.31365e-05	0.00412583	0.991664	18408	0.998089	No
Colon-Transverse	362	ZNF493	ENSG00000196268.11	19	21397119	21427573	0.00202297	0.00305291	0.508013	18408	0.954375	No
Colon-Transverse	362	LINC00664	ENSG00000268658.5	19	21483374	21503238	-0.0314743	0.0154113	0.0418945	18408	0.778714	No
Colon-Transverse	362	ZNF429	ENSG00000197013.9	19	21505564	21556270	-0.00627163	0.00403065	0.120642	18408	0.863892	No
Colon-Transverse	362	RP11-678G14.3	ENSG00000268555.1	19	21570822	21587322	0.00817782	0.0179179	0.648389	18408	0.975831	No
Colon-Transverse	362	ZNF100	ENSG00000197020.10	19	21722766	21767628	0.00326323	0.00456115	0.474828	18408	0.949099	No
Colon-Transverse	362	ZNF43	ENSG00000198521.11	19	21804949	21852125	0.000675746	0.00329676	0.837716	18408	0.993124	No
Colon-Transverse	362	ZNF208	ENSG00000160321.14	19	21932958	22010949	0.00330025	0.00820006	0.687594	18408	0.97796	No
Colon-Transverse	362	ZNF257	ENSG00000197134.11	19	22052452	22091480	0.00459096	0.00899087	0.609946	18408	0.96894	No
Colon-Transverse	362	ZNF676	ENSG00000196109.6	19	22179091	22196951	0.00766097	0.00975632	0.432865	18408	0.946277	No
Colon-Transverse	362	ZNF98	ENSG00000197360.9	19	22391019	22532485	-0.00309498	0.0149473	0.836088	18408	0.993124	No
Colon-Transverse	362	ZNF492	ENSG00000229676.2	19	22634324	22667670	-0.0125634	0.0121583	0.302189	18408	0.929708	No
Colon-Transverse	362	ZNF728	ENSG00000269067.1	19	22975468	23003176	-0.014812	0.0126066	0.240841	18408	0.92228	No
Colon-Transverse	362	CTD-2291D10.4	ENSG00000267886.1	19	23075201	23100361	-0.0219424	0.0181041	0.226351	18408	0.90832	No
Colon-Transverse	362	ZNF730	ENSG00000183850.13	19	23116975	23147219	-0.00672581	0.0134952	0.618534	18408	0.970451	No
Colon-Transverse	362	ZNF724	ENSG00000196081.9	19	23221599	23250390	0.00842468	0.00993087	0.39685	18408	0.940324	No
Colon-Transverse	362	ZNF91	ENSG00000167232.13	19	23304991	23395560	0.00115179	0.00241131	0.633197	18408	0.972473	No
Colon-Transverse	362	LINC01224	ENSG00000269416.5	19	23399233	23416075	-0.00672481	0.00915224	0.462985	18408	0.948128	No
Colon-Transverse	362	ZNF675	ENSG00000197372.9	19	23525631	23687220	-0.0039609	0.00376957	0.294116	18408	0.927841	No
Colon-Transverse	362	ZNF681	ENSG00000196172.9	19	23739195	23758891	0.000170188	0.00474313	0.971398	18408	0.996089	No
Colon-Transverse	362	RP11-255H23.4	ENSG00000267924.1	19	23817599	23874701	-0.00359705	0.0111733	0.747701	18408	0.985663	No
Colon-Transverse	362	ZNF726	ENSG00000213967.10	19	23914876	23945159	-0.00118363	0.00960385	0.901985	18408	0.995098	No
Colon-Transverse	362	ZNF254	ENSG00000213096.10	19	24033405	24129961	0.00105009	0.00323958	0.746028	18408	0.985663	No
Colon-Transverse	362	CTD-2017D11.1	ENSG00000268362.5	19	24048937	24066909	0.00709936	0.00719787	0.32468	18408	0.931055	No
Colon-Transverse	362	CTD-2027I19.3	ENSG00000276030.1	19	24146701	24147081	-0.00334474	0.0153875	0.828053	18408	0.992515	No
Colon-Transverse	362	LINC00662	ENSG00000261824.6	19	27684580	27793894	0.00285599	0.00274231	0.298406	18408	0.929708	No
Colon-Transverse	362	CTC-459F4.1	ENSG00000261770.1	19	27757184	27760849	0.000842687	0.0105983	0.936672	18408	0.995098	No
Colon-Transverse	362	CTC-459F4.3	ENSG00000267575.6	19	27793463	27918863	0.00251312	0.0032592	0.441192	18408	0.946924	No
Colon-Transverse	362	UQCRFS1	ENSG00000169021.5	19	29205321	29213541	-0.00239378	0.00237886	0.315002	18408	0.93086	No
Colon-Transverse	362	CTB-32O4.2	ENSG00000267498.1	19	29213714	29215815	0.0052634	0.0143113	0.713266	18408	0.981642	No
Colon-Transverse	362	VSTM2B	ENSG00000187135.7	19	29526499	29564479	0.0279495	0.0156369	0.0747626	18408	0.817724	No
Colon-Transverse	362	POP4	ENSG00000105171.9	19	29604017	29617237	0.00271822	0.00169149	0.108985	18408	0.859018	No
Colon-Transverse	362	PLEKHF1	ENSG00000166289.5	19	29665056	29675457	-0.002449	0.00447634	0.58467	18408	0.965066	No
Colon-Transverse	362	C19orf12	ENSG00000131943.17	19	29698886	29715789	0.00146723	0.00226649	0.517836	18408	0.955997	No
Colon-Transverse	362	CCNE1	ENSG00000105173.13	19	29811898	29824308	-0.000166342	0.00534209	0.975178	18408	0.996751	No
Colon-Transverse	362	URI1	ENSG00000105176.17	19	29923644	30016608	0.000494791	0.00207143	0.811355	18408	0.990143	No
Colon-Transverse	362	CTC-448F2.4	ENSG00000267006.1	19	30028741	30029916	-0.013958	0.017601	0.428317	18408	0.945319	No
Colon-Transverse	362	ZNF536	ENSG00000198597.8	19	30228290	30713538	0.0029268	0.00504266	0.562024	18408	0.962398	No
Colon-Transverse	362	TSHZ3	ENSG00000121297.6	19	31274945	31349547	0.000879559	0.00297753	0.76787	18408	0.986865	No
Colon-Transverse	362	AC008992.1	ENSG00000267636.1	19	31421997	31427302	0.0244795	0.0145225	0.0927849	18408	0.843193	No
Colon-Transverse	362	ZNF507	ENSG00000168813.16	19	32345594	32387667	-0.00103086	0.0021877	0.637794	18408	0.972473	No
Colon-Transverse	362	DPY19L3	ENSG00000178904.18	19	32405561	32485895	-0.00168633	0.0023333	0.470347	18408	0.949099	No
Colon-Transverse	362	PDCD5	ENSG00000105185.11	19	32581068	32587452	0.000532577	0.0024742	0.8297	18408	0.993124	No
Colon-Transverse	362	ANKRD27	ENSG00000105186.15	19	32597007	32675199	-0.000412247	0.00242339	0.865024	18408	0.993217	No
Colon-Transverse	362	RGS9BP	ENSG00000186326.3	19	32675407	32678300	-0.00918149	0.0126309	0.467783	18408	0.948919	No
Colon-Transverse	362	CTD-2538C1.2	ENSG00000267475.1	19	32687089	32691750	-0.00720856	0.00645458	0.264863	18408	0.924326	No
Colon-Transverse	362	NUDT19	ENSG00000213965.3	19	32691961	32713796	-0.00424198	0.00250596	0.0914186	18408	0.841944	No
Colon-Transverse	362	TDRD12	ENSG00000173809.17	19	32719753	32829580	-0.010796	0.0218697	0.62187	18408	0.971249	No
Colon-Transverse	362	SLC7A9	ENSG00000021488.12	19	32830509	32869766	0.0203129	0.0123522	0.101002	18408	0.852086	No
Colon-Transverse	362	CEP89	ENSG00000121289.17	19	32875925	32971991	0.00143907	0.00205326	0.483864	18408	0.949099	No
Colon-Transverse	362	FAAP24	ENSG00000131944.9	19	32972209	32978222	0.00325316	0.00510694	0.524549	18408	0.956417	No
Colon-Transverse	362	RHPN2	ENSG00000131941.7	19	32978593	33064888	-0.00239598	0.0052422	0.647923	18408	0.975831	No
Colon-Transverse	362	GPATCH1	ENSG00000076650.6	19	33080880	33130542	0.00164298	0.00261947	0.530938	18408	0.956543	No
Colon-Transverse	362	WDR88	ENSG00000166359.10	19	33132090	33175795	-0.00241127	0.00875181	0.783087	18408	0.987981	No
Colon-Transverse	362	LRP3	ENSG00000130881.13	19	33177603	33208663	0.00535063	0.00333498	0.109554	18408	0.859018	No
Colon-Transverse	362	SLC7A10	ENSG00000130876.11	19	33208868	33225850	-0.034056	0.0212126	0.10932	18408	0.859018	No
Colon-Transverse	362	CEBPA	ENSG00000245848.2	19	33300475	33302564	-0.0164181	0.00571803	0.00434436	18408	0.597462	No
Colon-Transverse	362	CTD-2540B15.9	ENSG00000267130.1	19	33305055	33309387	0.00907699	0.0114048	0.426652	18408	0.945103	No
Colon-Transverse	362	CEBPG	ENSG00000153879.8	19	33373330	33382686	-0.000110388	0.00246766	0.964346	18408	0.995098	No
Colon-Transverse	362	PEPD	ENSG00000124299.13	19	33386950	33521794	0.00586579	0.00408773	0.152213	18408	0.882621	No
Colon-Transverse	362	CHST8	ENSG00000124302.12	19	33621955	33773509	0.00449032	0.00952799	0.637745	18408	0.972473	No
Colon-Transverse	362	KCTD15	ENSG00000153885.14	19	33795933	33815763	-0.000926054	0.00287299	0.7474	18408	0.985663	No
Colon-Transverse	362	CTC-526N19.1	ENSG00000277013.1	19	33906352	33908391	-0.00897562	0.00809078	0.268057	18408	0.924326	No
Colon-Transverse	362	LSM14A	ENSG00000257103.8	19	34172504	34229515	-0.000440624	0.00150177	0.769393	18408	0.986865	No
Colon-Transverse	362	KIAA0355	ENSG00000166398.12	19	34254537	34355586	0.00269806	0.00233717	0.24914	18408	0.92382	No
Colon-Transverse	362	GPI	ENSG00000105220.14	19	34359480	34402156	0.00125163	0.00292107	0.66857	18408	0.976021	No
Colon-Transverse	362	PDCD2L	ENSG00000126249.7	19	34404384	34426111	0.00206208	0.00319726	0.519393	18408	0.956005	No
Colon-Transverse	362	UBA2	ENSG00000126261.12	19	34428352	34471251	-0.00172363	0.00162198	0.288688	18408	0.926181	No
Colon-Transverse	362	WTIP	ENSG00000142279.12	19	34481638	34512304	-0.00376183	0.00442409	0.395754	18408	0.940264	No
Colon-Transverse	362	SCGB1B2P	ENSG00000268751.1	19	34576733	34577701	0.0047766	0.00594104	0.421959	18408	0.943267	No
Colon-Transverse	362	SCGB2B2	ENSG00000205209.7	19	34593329	34675699	0.00110529	0.0068263	0.871468	18408	0.993464	No
Colon-Transverse	362	ZNF302	ENSG00000089335.20	19	34677639	34686397	0.00241999	0.00267041	0.36546	18408	0.938161	No
Colon-Transverse	362	CTD-2553L13.10	ENSG00000274104.1	19	34733298	34733837	-0.00569174	0.00556053	0.306754	18408	0.929987	No
Colon-Transverse	362	ZNF181	ENSG00000197841.14	19	34734155	34745378	0.00743819	0.00326195	0.0232094	18408	0.720468	No
Colon-Transverse	362	ZNF599	ENSG00000153896.17	19	34758076	34773229	0.0054469	0.0026731	0.0423564	18408	0.778714	No
Colon-Transverse	362	LINC01801	ENSG00000267767.2	19	34788582	34832869	-0.00764925	0.0103384	0.459877	18408	0.947891	No
Colon-Transverse	362	CTC-523E23.1	ENSG00000261754.2	19	34811589	34814345	-0.00804577	0.00941504	0.393393	18408	0.940264	No
Colon-Transverse	362	CTC-523E23.5	ENSG00000269086.2	19	34837889	34855304	0.00639707	0.00707445	0.366503	18408	0.938161	No
Colon-Transverse	362	CTC-523E23.11	ENSG00000271109.1	19	34849278	34860576	-0.00489254	0.0074221	0.510223	18408	0.955034	No
Colon-Transverse	362	ZNF30-AS1	ENSG00000270876.1	19	34923299	34926812	-0.0110384	0.0161955	0.495973	18408	0.951936	No
Colon-Transverse	362	ZNF30	ENSG00000168661.14	19	34926903	34945170	0.00495372	0.00358658	0.16813	18408	0.891534	No
Colon-Transverse	362	ZNF792	ENSG00000180884.9	19	34956354	34964049	0.00871244	0.00435847	0.0464077	18408	0.778714	No
Colon-Transverse	362	GRAMD1A	ENSG00000089351.14	19	34994784	35026471	0.00429269	0.00294655	0.14608	18408	0.87806	No
Colon-Transverse	362	SCN1B	ENSG00000105711.11	19	35030466	35040449	0.000948668	0.00372679	0.799222	18408	0.988085	No
Colon-Transverse	362	HPN	ENSG00000105707.13	19	35040506	35066571	0.0109096	0.00734163	0.138207	18408	0.87783	No
Colon-Transverse	362	CTD-2527I21.15	ENSG00000179066.7	19	35105969	35107318	0.00113655	0.0160227	0.943492	18408	0.995098	No
Colon-Transverse	362	FXYD3	ENSG00000089356.18	19	35115879	35124324	-0.00048069	0.00702552	0.945491	18408	0.995098	No
Colon-Transverse	362	LGI4	ENSG00000153902.13	19	35124513	35142451	0.00455903	0.00492324	0.355092	18408	0.935925	No
Colon-Transverse	362	FXYD1	ENSG00000266964.5	19	35139581	35143109	0.00159664	0.00399293	0.689505	18408	0.97796	No
Colon-Transverse	362	FXYD7	ENSG00000221946.7	19	35143250	35154301	-0.000612829	0.0083113	0.941265	18408	0.995098	No
Colon-Transverse	362	FXYD5	ENSG00000089327.14	19	35154730	35169883	-0.00321502	0.00363904	0.377601	18408	0.938662	No
Colon-Transverse	362	LSR	ENSG00000105699.16	19	35248330	35267964	-0.0063371	0.00449445	0.159458	18408	0.885639	No
Colon-Transverse	362	USF2	ENSG00000105698.15	19	35268978	35279815	-0.000961632	0.00199027	0.629289	18408	0.972473	No
Colon-Transverse	362	HAMP	ENSG00000105697.7	19	35280716	35285143	0.0114682	0.0185796	0.537486	18408	0.95741	No
Colon-Transverse	362	MAG	ENSG00000105695.14	19	35292125	35313804	-0.0316324	0.0240636	0.189553	18408	0.901329	No
Colon-Transverse	362	CD22	ENSG00000012124.16	19	35319261	35347355	-0.00198	0.010549	0.851228	18408	0.993124	No
Colon-Transverse	362	FFAR1	ENSG00000126266.3	19	35351552	35353862	0.00619822	0.0184514	0.737137	18408	0.984304	No
Colon-Transverse	362	FFAR3	ENSG00000185897.6	19	35358460	35360485	0.0172414	0.0145546	0.237002	18408	0.918084	No
Colon-Transverse	362	GPR42	ENSG00000126251.6	19	35370929	35372962	0.022124	0.0172154	0.199623	18408	0.904357	No
Colon-Transverse	362	LINC01531	ENSG00000205786.8	19	35399511	35419385	0.0105377	0.014906	0.480085	18408	0.949099	No
Colon-Transverse	362	AC002511.2	ENSG00000233214.1	19	35424062	35424652	-0.0120638	0.0134831	0.371561	18408	0.938549	No
Colon-Transverse	362	AC002511.3	ENSG00000232680.2	19	35432957	35434642	-0.000960422	0.0134472	0.943104	18408	0.995098	No
Colon-Transverse	362	FFAR2	ENSG00000126262.4	19	35443907	35451767	0.00745334	0.0146914	0.612254	18408	0.96894	No
Colon-Transverse	362	KRTDAP	ENSG00000188508.10	19	35487324	35495558	0.0295476	0.018593	0.112949	18408	0.859018	No
Colon-Transverse	362	DMKN	ENSG00000161249.20	19	35497220	35513658	-0.00057866	0.00757099	0.939121	18408	0.995098	No
Colon-Transverse	362	SBSN	ENSG00000189001.10	19	35523367	35528351	0.0232494	0.016971	0.171607	18408	0.892566	No
Colon-Transverse	362	TMEM147	ENSG00000105677.11	19	35545595	35547526	0.00125482	0.0021115	0.55272	18408	0.960217	No
Colon-Transverse	362	ATP4A	ENSG00000105675.8	19	35550043	35563658	0.0310889	0.0193385	0.108848	18408	0.859018	No
Colon-Transverse	362	HAUS5	ENSG00000249115.8	19	35612744	35625349	0.0001203	0.00265751	0.96392	18408	0.995098	No
Colon-Transverse	362	RBM42	ENSG00000126254.11	19	35629030	35637686	0.00277877	0.0018277	0.129348	18408	0.873026	No
Colon-Transverse	362	ETV2	ENSG00000105672.14	19	35641745	35644871	0.00220178	0.00536931	0.682014	18408	0.97796	No
Colon-Transverse	362	COX6B1	ENSG00000126267.8	19	35648223	35658861	-0.000960014	0.00236964	0.685636	18408	0.97796	No
Colon-Transverse	362	UPK1A	ENSG00000105668.7	19	35666516	35678483	-0.046461	0.0168424	0.00611944	18408	0.600637	No
Colon-Transverse	362	ZBTB32	ENSG00000011590.13	19	35704527	35717038	0.00295928	0.00953357	0.756442	18408	0.9867	No
Colon-Transverse	362	KMT2B	ENSG00000272333.5	19	35718019	35738800	0.00213904	0.00202027	0.290446	18408	0.926181	No
Colon-Transverse	362	IGFLR1	ENSG00000126246.9	19	35738879	35742453	-0.0041019	0.00443199	0.355351	18408	0.935925	No
Colon-Transverse	362	U2AF1L4	ENSG00000161265.14	19	35742464	35744981	0.00642557	0.00438654	0.143889	18408	0.87783	No
Colon-Transverse	362	PSENEN	ENSG00000205155.7	19	35745114	35747519	0.00233103	0.00221463	0.293289	18408	0.927711	No
Colon-Transverse	362	LIN37	ENSG00000267796.7	19	35748361	35754519	-0.0002976	0.00284887	0.916864	18408	0.995098	No
Colon-Transverse	362	HSPB6	ENSG00000004776.12	19	35754872	35758079	0.000358586	0.006761	0.957733	18408	0.995098	No
Colon-Transverse	362	PROSER3	ENSG00000167595.14	19	35758143	35769864	0.00629054	0.00340373	0.0654521	18408	0.802114	No
Colon-Transverse	362	ARHGAP33	ENSG00000004777.18	19	35774532	35788822	0.0095139	0.00398899	0.0176249	18408	0.705427	No
Colon-Transverse	362	KIRREL2	ENSG00000126259.19	19	35855861	35867109	-0.0213286	0.016673	0.20169	18408	0.904357	No
Colon-Transverse	362	APLP1	ENSG00000105290.11	19	35868131	35879791	-0.00114985	0.00503652	0.819549	18408	0.991111	No
Colon-Transverse	362	NFKBID	ENSG00000167604.13	19	35887653	35900662	0.000201695	0.0044653	0.963999	18408	0.995098	No
Colon-Transverse	362	HCST	ENSG00000126264.9	19	35903856	35904377	0.00110925	0.00573862	0.846843	18408	0.993124	No
Colon-Transverse	362	TYROBP	ENSG00000011600.11	19	35904401	35908295	0.00176838	0.00484071	0.715105	18408	0.982257	No
Colon-Transverse	362	LRFN3	ENSG00000126243.8	19	35935358	35945767	0.00129219	0.00321023	0.687552	18408	0.97796	No
Colon-Transverse	362	AF038458.5	ENSG00000267388.1	19	35960512	35964063	-0.0213768	0.0162845	0.190168	18408	0.901329	No
Colon-Transverse	362	SDHAF1	ENSG00000205138.3	19	35995199	35996315	-0.00135186	0.00266143	0.611822	18408	0.96894	No
Colon-Transverse	362	SYNE4	ENSG00000181392.14	19	36003310	36008793	-0.000222873	0.00745901	0.976181	18408	0.996931	No
Colon-Transverse	362	ALKBH6	ENSG00000239382.10	19	36009120	36014239	-0.000393718	0.00245029	0.872439	18408	0.993539	No
Colon-Transverse	362	CLIP3	ENSG00000105270.14	19	36014660	36033343	0.00303555	0.00332725	0.362242	18408	0.936406	No
Colon-Transverse	362	THAP8	ENSG00000161277.10	19	36034985	36054762	0.0032249	0.0033504	0.336462	18408	0.933106	No
Colon-Transverse	362	WDR62	ENSG00000075702.16	19	36054881	36105106	0.0027842	0.00570094	0.625598	18408	0.971522	No
Colon-Transverse	362	POLR2I	ENSG00000105258.8	19	36113712	36114251	-0.00224211	0.00266354	0.400504	18408	0.940776	No
Colon-Transverse	362	TBCB	ENSG00000105254.11	19	36114289	36125947	0.000602684	0.00218103	0.782462	18408	0.987981	No
Colon-Transverse	362	CAPNS1	ENSG00000126247.10	19	36139575	36150353	0.00352303	0.00206811	0.0893889	18408	0.836538	No
Colon-Transverse	362	COX7A1	ENSG00000161281.10	19	36150922	36152869	-0.00629162	0.00455806	0.168392	18408	0.891534	No
Colon-Transverse	362	ZNF565	ENSG00000196357.11	19	36182060	36246257	0.00124331	0.00332643	0.708811	18408	0.980402	No
Colon-Transverse	362	ZNF146	ENSG00000167635.11	19	36214602	36238774	-0.00137874	0.00223807	0.538281	18408	0.95741	No
Colon-Transverse	362	CTD-3162L10.1	ENSG00000267053.6	19	36304580	36312668	0.021976	0.0100244	0.0290387	18408	0.763635	No
Colon-Transverse	362	LINC00665	ENSG00000232677.6	19	36313067	36331718	0.00164137	0.00467872	0.725943	18408	0.982589	No
Colon-Transverse	362	ZFP14	ENSG00000142065.13	19	36334453	36379199	0.0017286	0.00279317	0.536418	18408	0.95741	No
Colon-Transverse	362	ZFP82	ENSG00000181007.8	19	36383120	36418656	0.00130562	0.00445473	0.769635	18408	0.986865	No
Colon-Transverse	362	ZNF566	ENSG00000186017.14	19	36445119	36489648	0.000318	0.00300137	0.915683	18408	0.995098	No
Colon-Transverse	362	ZNF260	ENSG00000254004.6	19	36510695	36528660	0.000211994	0.00261846	0.93552	18408	0.995098	No
Colon-Transverse	362	ZNF529	ENSG00000186020.12	19	36534774	36589701	0.00324996	0.00255762	0.204705	18408	0.904731	No
Colon-Transverse	362	ZNF382	ENSG00000161298.17	19	36604817	36634113	-0.00398347	0.00376956	0.291378	18408	0.926181	No
Colon-Transverse	362	ZNF461	ENSG00000197808.11	19	36637192	36666853	0.00629998	0.00305193	0.0397512	18408	0.778714	No
Colon-Transverse	362	CTD-3234P18.6	ENSG00000276071.1	19	36668102	36669404	0.00285795	0.00785784	0.716303	18408	0.982263	No
Colon-Transverse	362	LINC01534	ENSG00000225975.6	19	36685440	36687449	-0.000914109	0.00486485	0.851067	18408	0.993124	No
Colon-Transverse	362	ZNF567	ENSG00000189042.13	19	36687628	36727701	0.00409199	0.00331616	0.218072	18408	0.905339	No
Colon-Transverse	362	ZNF850	ENSG00000267041.5	19	36714383	36772825	-0.0020474	0.00407891	0.616029	18408	0.969376	No
Colon-Transverse	362	CTD-2162K18.4	ENSG00000267260.1	19	36773153	36777078	-0.000966113	0.0159336	0.951687	18408	0.995098	No
Colon-Transverse	362	ZNF790	ENSG00000197863.8	19	36817428	36850787	0.00047498	0.00321974	0.882808	18408	0.994127	No
Colon-Transverse	362	ZNF345	ENSG00000251247.10	19	36850361	36913029	-0.00111447	0.00305144	0.71517	18408	0.982257	No
Colon-Transverse	362	ZNF829	ENSG00000185869.14	19	36888124	36916291	0.00364578	0.00431757	0.399037	18408	0.940776	No
Colon-Transverse	362	ZNF568	ENSG00000198453.12	19	36916329	36997932	-0.00087721	0.00333648	0.792776	18408	0.988031	No
Colon-Transverse	362	ZNF420	ENSG00000197050.10	19	37007857	37130314	0.00384985	0.00334861	0.251082	18408	0.92382	No
Colon-Transverse	362	ZNF585A	ENSG00000196967.10	19	37106734	37172741	0.00297841	0.00227404	0.191167	18408	0.901329	No
Colon-Transverse	362	ZNF585B	ENSG00000245680.9	19	37181579	37217925	0.000750703	0.00253579	0.767377	18408	0.986865	No
Colon-Transverse	362	ZNF383	ENSG00000188283.11	19	37218154	37248738	0.00330878	0.00247089	0.181432	18408	0.90039	No
Colon-Transverse	362	LINC01535	ENSG00000226686.7	19	37251912	37265535	-0.0135727	0.0142541	0.341671	18408	0.933106	No
Colon-Transverse	362	CTD-3220F14.1	ENSG00000267605.5	19	37265939	37271518	-0.00727583	0.0089249	0.415512	18408	0.943267	No
Colon-Transverse	362	HKR1	ENSG00000181666.17	19	37312837	37369365	0.00496356	0.00248462	0.0465435	18408	0.778714	No
Colon-Transverse	362	ZNF527	ENSG00000189164.14	19	37371061	37393066	0.0057546	0.00290922	0.0487292	18408	0.782046	No
Colon-Transverse	362	ZNF569	ENSG00000196437.10	19	37411155	37469057	-0.0017671	0.00323247	0.584963	18408	0.965066	No
Colon-Transverse	362	ZNF570	ENSG00000171827.10	19	37467585	37488652	0.00386106	0.00318278	0.22593	18408	0.90825	No
Colon-Transverse	362	ZNF793	ENSG00000188227.12	19	37507047	37548762	0.00157301	0.00363352	0.66535	18408	0.975911	No
Colon-Transverse	362	ZNF571	ENSG00000180479.13	19	37554782	37594790	0.00271299	0.00304704	0.373896	18408	0.938549	No
Colon-Transverse	362	ZNF540	ENSG00000171817.16	19	37594830	37614097	0.00603362	0.00403363	0.135626	18408	0.87783	No
Colon-Transverse	362	ZFP30	ENSG00000120784.15	19	37631009	37692337	0.000663588	0.00309206	0.830199	18408	0.993124	No
Colon-Transverse	362	ZNF781	ENSG00000196381.10	19	37667751	37678773	0.000473987	0.00516871	0.926988	18408	0.995098	No
Colon-Transverse	362	ZNF607	ENSG00000198182.12	19	37696363	37719790	0.00278333	0.00326211	0.394134	18408	0.940264	No
Colon-Transverse	362	CTD-2528L19.6	ENSG00000267152.1	19	37728586	37730643	0.00264175	0.00555909	0.63494	18408	0.972473	No
Colon-Transverse	362	ZNF573	ENSG00000189144.13	19	37735833	37817300	0.00164886	0.00482184	0.732595	18408	0.983511	No
Colon-Transverse	362	SIPA1L3	ENSG00000105738.10	19	37907228	38208372	-0.003154	0.00301843	0.296805	18408	0.929708	No
Colon-Transverse	362	DPF1	ENSG00000011332.19	19	38211006	38229714	0.00104544	0.0105485	0.921111	18408	0.995098	No
Colon-Transverse	362	SPINT2	ENSG00000167642.12	19	38244035	38292614	-0.00793463	0.00500401	0.113747	18408	0.859018	No
Colon-Transverse	362	PPP1R14A	ENSG00000167641.10	19	38251237	38256591	-0.00245296	0.00476107	0.60674	18408	0.968005	No
Colon-Transverse	362	C19orf33	ENSG00000167644.11	19	38304161	38305009	-0.00329569	0.00904048	0.715675	18408	0.982263	No
Colon-Transverse	362	YIF1B	ENSG00000167645.16	19	38305104	38317273	0.00228238	0.00269793	0.398162	18408	0.940506	No
Colon-Transverse	362	KCNK6	ENSG00000099337.4	19	38319844	38332076	0.00193932	0.0046266	0.675358	18408	0.976021	No
Colon-Transverse	362	CATSPERG	ENSG00000099338.22	19	38335775	38370943	0.00107425	0.00606453	0.859507	18408	0.993217	No
Colon-Transverse	362	PSMD8	ENSG00000099341.11	19	38374536	38383824	0.00301075	0.0018865	0.11143	18408	0.859018	No
Colon-Transverse	362	GGN	ENSG00000179168.14	19	38384265	38388082	-0.000197707	0.00926397	0.982986	18408	0.996931	No
Colon-Transverse	362	SPRED3	ENSG00000188766.12	19	38388421	38399587	0.00568775	0.0058306	0.330006	18408	0.931055	No
Colon-Transverse	362	FAM98C	ENSG00000130244.12	19	38403135	38409054	0.00169118	0.00257188	0.511263	18408	0.955261	No
Colon-Transverse	362	RASGRP4	ENSG00000171777.15	19	38409085	38426305	0.0104224	0.00490918	0.0344718	18408	0.778714	No
Colon-Transverse	362	RYR1	ENSG00000196218.12	19	38433699	38587564	-0.00291814	0.00573935	0.611472	18408	0.96894	No
Colon-Transverse	362	MAP4K1	ENSG00000104814.12	19	38587641	38618882	0.00065115	0.00366601	0.859129	18408	0.993217	No
Colon-Transverse	362	EIF3K	ENSG00000178982.9	19	38619082	38636955	0.000936926	0.00193069	0.62779	18408	0.972248	No
Colon-Transverse	362	ACTN4	ENSG00000130402.11	19	38647670	38731583	-0.00340075	0.00328082	0.30068	18408	0.929708	No
Colon-Transverse	362	CAPN12	ENSG00000182472.8	19	38733703	38769904	-0.0037897	0.00842907	0.653286	18408	0.975831	No
Colon-Transverse	362	LGALS7B	ENSG00000178934.4	19	38789211	38791749	0.0152988	0.0191245	0.424294	18408	0.944154	No
Colon-Transverse	362	LGALS4	ENSG00000171747.8	19	38801671	38813364	0.0106711	0.00648574	0.100829	18408	0.851792	No
Colon-Transverse	362	ECH1	ENSG00000104823.8	19	38815422	38832005	-0.00142106	0.00344159	0.679936	18408	0.97768	No
Colon-Transverse	362	HNRNPL	ENSG00000104824.16	19	38836388	38852347	0.00243894	0.00177399	0.170089	18408	0.891847	No
Colon-Transverse	362	RINL	ENSG00000187994.13	19	38867834	38878279	-0.0019113	0.0034721	0.582357	18408	0.965066	No
Colon-Transverse	362	SIRT2	ENSG00000068903.19	19	38878555	38899862	0.004741	0.00193075	0.0145679	18408	0.681781	No
Colon-Transverse	362	NFKBIB	ENSG00000104825.16	19	38899952	38908893	0.000315177	0.00257285	0.902575	18408	0.995098	No
Colon-Transverse	362	CCER2	ENSG00000262484.1	19	38908980	38912158	-0.00211212	0.00740121	0.775531	18408	0.987342	No
Colon-Transverse	362	SARS2	ENSG00000104835.14	19	38915266	38930547	0.00605522	0.00290878	0.0381173	18408	0.778714	No
Colon-Transverse	362	MRPS12	ENSG00000128626.11	19	38930897	38933162	-0.000188154	0.00208461	0.928135	18408	0.995098	No
Colon-Transverse	362	CTC-360G5.9	ENSG00000269486.2	19	38935297	38938632	-0.00494315	0.00770409	0.521548	18408	0.956295	No
Colon-Transverse	362	FBXO17	ENSG00000269190.5	19	38941401	38975910	0.000648041	0.003218	0.840522	18408	0.993124	No
Colon-Transverse	362	FBXO27	ENSG00000161243.8	19	38990714	39032785	-0.000151271	0.00553031	0.978194	18408	0.996931	No
Colon-Transverse	362	PAK4	ENSG00000130669.17	19	39125770	39182816	0.00146752	0.00232869	0.528993	18408	0.956543	No
Colon-Transverse	362	NCCRP1	ENSG00000188505.4	19	39196961	39201884	0.00710769	0.0140401	0.613014	18408	0.96894	No
Colon-Transverse	362	SYCN	ENSG00000179751.6	19	39202831	39204266	-0.00387119	0.0169148	0.819112	18408	0.99093	No
Colon-Transverse	362	LRFN1	ENSG00000128011.4	19	39306568	39314650	0.00386867	0.0052643	0.462915	18408	0.948128	No
Colon-Transverse	362	GMFG	ENSG00000130755.12	19	39328353	39342372	-0.00139217	0.00309198	0.652816	18408	0.975831	No
Colon-Transverse	362	CTC-246B18.10	ENSG00000269246.1	19	39341773	39341945	-0.00981499	0.0131728	0.456727	18408	0.947713	No
Colon-Transverse	362	SAMD4B	ENSG00000179134.15	19	39342396	39385710	0.000410345	0.00230635	0.858892	18408	0.993217	No
Colon-Transverse	362	PAF1	ENSG00000006712.14	19	39385852	39391195	0.00224982	0.00204256	0.27147	18408	0.924326	No
Colon-Transverse	362	MED29	ENSG00000063322.13	19	39391303	39400637	-0.000334821	0.00210454	0.873689	18408	0.993562	No
Colon-Transverse	362	ZFP36	ENSG00000128016.5	19	39406813	39409412	0.0235645	0.00817869	0.00421312	18408	0.597462	No
Colon-Transverse	362	PLEKHG2	ENSG00000090924.14	19	39412585	39428415	0.00045975	0.0037871	0.903447	18408	0.995098	No
Colon-Transverse	362	RPS16	ENSG00000105193.8	19	39433207	39435948	0.000692387	0.00313557	0.825368	18408	0.991747	No
Colon-Transverse	362	SUPT5H	ENSG00000196235.13	19	39436156	39476670	0.00131668	0.00177772	0.459413	18408	0.947891	No
Colon-Transverse	362	TIMM50	ENSG00000105197.10	19	39480412	39493715	0.00121538	0.00173311	0.483614	18408	0.949099	No
Colon-Transverse	362	DLL3	ENSG00000090932.10	19	39498895	39508481	-0.0314397	0.0133907	0.019453	18408	0.705427	No
Colon-Transverse	362	EID2B	ENSG00000176401.5	19	39530990	39532854	-0.00189495	0.00416055	0.649071	18408	0.975831	No
Colon-Transverse	362	EID2	ENSG00000176396.10	19	39538705	39540333	-0.00213303	0.0027682	0.441511	18408	0.946924	No
Colon-Transverse	362	CLC	ENSG00000105205.6	19	39731250	39738028	0.0241329	0.0239527	0.314399	18408	0.93086	No
Colon-Transverse	362	LLNLR-268E12.1	ENSG00000276445.1	19	39812972	39813555	0.00899636	0.00895743	0.315926	18408	0.93086	No
Colon-Transverse	362	DYRK1B	ENSG00000105204.13	19	39825350	39834201	0.00634574	0.00386637	0.101667	18408	0.853001	No
Colon-Transverse	362	FBL	ENSG00000105202.8	19	39834458	39846414	0.000426202	0.00282288	0.88008	18408	0.994127	No
Colon-Transverse	362	FCGBP	ENSG00000275395.4	19	39863323	39934626	0.00355537	0.0107728	0.74158	18408	0.985277	No
Colon-Transverse	362	PSMC4	ENSG00000013275.7	19	39971005	39981441	0.00425144	0.00177311	0.0170358	18408	0.705427	No
Colon-Transverse	362	ZNF546	ENSG00000187187.13	19	39984134	40021041	0.00252916	0.00290437	0.38447	18408	0.940016	No
Colon-Transverse	362	ZNF780B	ENSG00000128000.15	19	40028260	40056209	0.00695778	0.00296768	0.0196267	18408	0.705427	No
Colon-Transverse	362	ZNF780A	ENSG00000197782.14	19	40069152	40090753	-0.00230507	0.00333624	0.490087	18408	0.950835	No
Colon-Transverse	362	MAP3K10	ENSG00000130758.7	19	40191744	40215575	0.00351358	0.00301591	0.244829	18408	0.923693	No
Colon-Transverse	362	TTC9B	ENSG00000174521.7	19	40216058	40218399	0.00133131	0.00944482	0.887987	18408	0.994127	No
Colon-Transverse	362	CNTD2	ENSG00000105219.8	19	40222208	40226690	0.0192958	0.00878712	0.0287725	18408	0.760984	No
Colon-Transverse	362	AKT2	ENSG00000105221.16	19	40230317	40285536	0.00155562	0.00183804	0.397953	18408	0.940506	No
Colon-Transverse	362	C19orf47	ENSG00000160392.13	19	40319536	40348455	-0.00289104	0.00248011	0.244557	18408	0.923609	No
Colon-Transverse	362	PLD3	ENSG00000105223.19	19	40348528	40378483	0.00249211	0.00255609	0.330267	18408	0.931055	No
Colon-Transverse	362	HIPK4	ENSG00000160396.8	19	40379271	40390187	0.00289553	0.00874781	0.740848	18408	0.985093	No
Colon-Transverse	362	PRX	ENSG00000105227.14	19	40393768	40413366	0.00256618	0.00479209	0.592652	18408	0.965328	No
Colon-Transverse	362	SERTAD1	ENSG00000197019.4	19	40421592	40426025	0.0108525	0.00477994	0.0238067	18408	0.727636	No
Colon-Transverse	362	SERTAD3	ENSG00000167565.12	19	40440844	40444705	0.013023	0.00377225	0.000625929	18408	0.4605	No
Colon-Transverse	362	BLVRB	ENSG00000090013.9	19	40447789	40465840	0.00223558	0.00275602	0.41784	18408	0.943267	No
Colon-Transverse	362	SPTBN4	ENSG00000160460.15	19	40466241	40576464	0.00937804	0.0040434	0.0209684	18408	0.706948	No
Colon-Transverse	362	SHKBP1	ENSG00000160410.14	19	40576851	40591399	0.000168588	0.00212148	0.936708	18408	0.995098	No
Colon-Transverse	362	LTBP4	ENSG00000090006.17	19	40592883	40629818	-0.00334017	0.00423622	0.430966	18408	0.946233	No
Colon-Transverse	362	NUMBL	ENSG00000105245.9	19	40665905	40690972	0.00174948	0.00306821	0.56892	18408	0.963941	No
Colon-Transverse	362	COQ8B	ENSG00000123815.11	19	40691529	40716896	0.00178602	0.00256491	0.486698	18408	0.949464	No
Colon-Transverse	362	ITPKC	ENSG00000086544.2	19	40717103	40740855	0.00131637	0.00376845	0.72707	18408	0.982813	No
Colon-Transverse	362	C19orf54	ENSG00000188493.14	19	40740861	40751553	-0.00261978	0.00281943	0.35345	18408	0.935925	No
Colon-Transverse	362	SNRPA	ENSG00000077312.8	19	40750637	40765389	-5.54326e-05	0.00250046	0.982326	18408	0.996931	No
Colon-Transverse	362	MIA	ENSG00000261857.6	19	40771648	40777490	0.000980068	0.00768124	0.898547	18408	0.994957	No
Colon-Transverse	362	RAB4B	ENSG00000167578.17	19	40778216	40792572	0.00678816	0.00241816	0.00528624	18408	0.597462	No
Colon-Transverse	362	EGLN2	ENSG00000269858.5	19	40798996	40808433	0.00238745	0.00213887	0.265116	18408	0.924326	No
Colon-Transverse	362	CTC-490E21.10	ENSG00000269843.1	19	40831221	40837210	0.00644958	0.00834286	0.440021	18408	0.946924	No
Colon-Transverse	362	CYP2A6	ENSG00000255974.7	19	40843538	40850447	-0.000916711	0.0124462	0.941329	18408	0.995098	No
Colon-Transverse	362	CYP2B6	ENSG00000197408.8	19	40991299	41018398	0.00464664	0.0146928	0.752004	18408	0.98663	No
Colon-Transverse	362	CYP2S1	ENSG00000167600.13	19	41193049	41207539	-1.36413e-05	0.00715377	0.99848	18408	0.999317	No
Colon-Transverse	362	AXL	ENSG00000167601.11	19	41219203	41261766	-0.00105471	0.0033867	0.755667	18408	0.9867	No
Colon-Transverse	362	HNRNPUL1	ENSG00000105323.16	19	41262496	41307598	-0.000352659	0.0020083	0.860712	18408	0.993217	No
Colon-Transverse	362	TGFB1	ENSG00000105329.9	19	41301705	41353911	0.000335768	0.00356626	0.925044	18408	0.995098	No
Colon-Transverse	362	CCDC97	ENSG00000142039.3	19	41310189	41324883	0.000698851	0.00205093	0.733503	18408	0.984062	No
Colon-Transverse	362	TMEM91	ENSG00000142046.14	19	41350911	41384083	0.00359165	0.00390037	0.357781	18408	0.936009	No
Colon-Transverse	362	B9D2	ENSG00000123810.7	19	41354421	41364173	-0.00103085	0.00358961	0.774153	18408	0.987316	No
Colon-Transverse	362	EXOSC5	ENSG00000077348.8	19	41386374	41397459	-0.000851303	0.00363974	0.81521	18408	0.990456	No
Colon-Transverse	362	BCKDHA	ENSG00000248098.11	19	41397480	41425005	0.00531578	0.00245711	0.0312046	18408	0.778714	No
Colon-Transverse	362	B3GNT8	ENSG00000177191.2	19	41425551	41428730	-0.000302432	0.00472752	0.94903	18408	0.995098	No
Colon-Transverse	362	ATP5SL	ENSG00000105341.18	19	41431318	41440717	0.00209528	0.00204351	0.305934	18408	0.929987	No
Colon-Transverse	362	ERICH4	ENSG00000204978.2	19	41443158	41444765	0.0223096	0.0143859	0.121882	18408	0.863902	No
Colon-Transverse	362	PCAT19	ENSG00000267107.6	19	41454169	41500649	-0.00208372	0.00493172	0.672917	18408	0.976021	No
Colon-Transverse	362	AC006129.1	ENSG00000268355.1	19	41531206	41532174	-0.0151146	0.0125279	0.228472	18408	0.909211	No
Colon-Transverse	362	LINC01480	ENSG00000270164.1	19	41535183	41536904	0.00897987	0.00955725	0.348097	18408	0.934867	No
Colon-Transverse	362	AC006129.2	ENSG00000268027.5	19	41545192	41555462	-0.0163536	0.00766518	0.0335998	18408	0.778714	No
Colon-Transverse	362	CEACAM21	ENSG00000007129.17	19	41549518	41586844	0.0100798	0.00715236	0.159661	18408	0.885639	No
Colon-Transverse	362	CEACAM4	ENSG00000105352.10	19	41618971	41627074	0.000854604	0.0118835	0.942712	18408	0.995098	No
Colon-Transverse	362	CEACAM7	ENSG00000007306.14	19	41673307	41706976	0.00574127	0.0173769	0.741303	18408	0.985093	No
Colon-Transverse	362	CEACAM5	ENSG00000105388.15	19	41708585	41729798	-0.0110357	0.0122898	0.369842	18408	0.938549	No
Colon-Transverse	362	CEACAM6	ENSG00000086548.8	19	41750977	41772208	0.0117055	0.0115782	0.312738	18408	0.930028	No
Colon-Transverse	362	CEACAM3	ENSG00000170956.16	19	41796437	41811553	-0.00605255	0.013371	0.651079	18408	0.975831	No
Colon-Transverse	362	RPS19	ENSG00000105372.6	19	41859918	41872926	0.00051967	0.00269281	0.847087	18408	0.993124	No
Colon-Transverse	362	CD79A	ENSG00000105369.9	19	41877120	41881372	0.00312378	0.00870687	0.719988	18408	0.982263	No
Colon-Transverse	362	ARHGEF1	ENSG00000076928.17	19	41883161	41930150	0.00241601	0.00193739	0.213241	18408	0.905251	No
Colon-Transverse	362	CTD-2575K13.6	ENSG00000268041.2	19	41907705	41928516	0.00174971	0.00822802	0.831726	18408	0.993124	No
Colon-Transverse	362	RABAC1	ENSG00000105404.10	19	41956681	41959390	0.000968615	0.00231706	0.676185	18408	0.976399	No
Colon-Transverse	362	ATP1A3	ENSG00000105409.16	19	41966582	41997497	-0.00496464	0.00486872	0.308595	18408	0.929987	No
Colon-Transverse	362	GRIK5	ENSG00000105737.9	19	41998321	42069498	0.00453982	0.0034659	0.19113	18408	0.901329	No
Colon-Transverse	362	ZNF574	ENSG00000105732.12	19	42068477	42081549	0.00249363	0.00265475	0.348238	18408	0.934867	No
Colon-Transverse	362	POU2F2	ENSG00000028277.21	19	42086110	42196585	-0.0149254	0.00591082	0.0120205	18408	0.647	No
Colon-Transverse	362	DEDD2	ENSG00000160570.13	19	42198598	42220140	-0.00254155	0.00298227	0.394692	18408	0.940264	No
Colon-Transverse	362	ZNF526	ENSG00000167625.10	19	42220271	42228201	-0.000655887	0.00309596	0.832349	18408	0.993124	No
Colon-Transverse	362	GSK3A	ENSG00000105723.11	19	42230186	42242625	0.0030787	0.00168235	0.068125	18408	0.808217	No
Colon-Transverse	362	ERF	ENSG00000105722.9	19	42247572	42255157	0.00191438	0.00334077	0.566999	18408	0.962953	No
Colon-Transverse	362	CIC	ENSG00000079432.7	19	42268537	42295797	0.000787131	0.00271298	0.77189	18408	0.987075	No
Colon-Transverse	362	PAFAH1B3	ENSG00000079462.7	19	42297033	42303546	-0.0014991	0.00408374	0.713781	18408	0.981642	No
Colon-Transverse	362	PRR19	ENSG00000188368.9	19	42302098	42310821	0.0143331	0.00852771	0.0937271	18408	0.843193	No
Colon-Transverse	362	TMEM145	ENSG00000167619.11	19	42313336	42325062	-0.00235848	0.0074651	0.752246	18408	0.9867	No
Colon-Transverse	362	MEGF8	ENSG00000105429.12	19	42325609	42378769	0.000245683	0.00275979	0.929117	18408	0.995098	No
Colon-Transverse	362	CNFN	ENSG00000105427.9	19	42387019	42390287	-0.00864113	0.00809091	0.286276	18408	0.926181	No
Colon-Transverse	362	LIPE	ENSG00000079435.9	19	42401507	42427426	0.00547453	0.00843074	0.516549	18408	0.955997	No
Colon-Transverse	362	CXCL17	ENSG00000189377.8	19	42428288	42443048	0.0246979	0.0201591	0.221366	18408	0.907347	No
Colon-Transverse	362	CEACAM1	ENSG00000079385.21	19	42507304	42561234	-0.0125956	0.00904287	0.164568	18408	0.889375	No
Colon-Transverse	362	CEACAM8	ENSG00000124469.11	19	42580241	42595055	0.000470881	0.0174304	0.978464	18408	0.996931	No
Colon-Transverse	362	CTC-490G23.2	ENSG00000231412.2	19	43329295	43331430	-0.0420243	0.0205602	0.0417274	18408	0.778714	No
Colon-Transverse	362	CD177	ENSG00000204936.9	19	43353659	43363172	0.0291529	0.0204332	0.154572	18408	0.882795	No
Colon-Transverse	362	TEX101	ENSG00000131126.18	19	43401496	43418597	0.0259204	0.0181361	0.15386	18408	0.882621	No
Colon-Transverse	362	LYPD3	ENSG00000124466.8	19	43460787	43465660	0.00960695	0.00604459	0.112912	18408	0.859018	No
Colon-Transverse	362	PHLDB3	ENSG00000176531.10	19	43475103	43504935	0.00475326	0.00437284	0.277809	18408	0.926181	No
Colon-Transverse	362	ETHE1	ENSG00000105755.7	19	43506719	43527244	-0.00106905	0.00387904	0.783025	18408	0.987981	No
Colon-Transverse	362	ZNF575	ENSG00000176472.10	19	43525497	43536130	-0.00394753	0.00514984	0.44389	18408	0.946924	No
Colon-Transverse	362	XRCC1	ENSG00000073050.11	19	43543040	43580473	0.00365176	0.00231207	0.115166	18408	0.859018	No
Colon-Transverse	362	PINLYP	ENSG00000234465.10	19	43576800	43582104	-0.00283771	0.00433181	0.512854	18408	0.955451	No
Colon-Transverse	362	IRGQ	ENSG00000167378.8	19	43584369	43596135	0.00421063	0.002565	0.101604	18408	0.852859	No
Colon-Transverse	362	ZNF576	ENSG00000124444.15	19	43596392	43601157	0.00252735	0.00214983	0.240577	18408	0.922233	No
Colon-Transverse	362	ZNF428	ENSG00000131116.11	19	43607219	43619874	0.00394122	0.0028914	0.173759	18408	0.89495	No
Colon-Transverse	362	SRRM5	ENSG00000226763.4	19	43612107	43614487	-0.00179479	0.00506666	0.723383	18408	0.982589	No
Colon-Transverse	362	CADM4	ENSG00000105767.2	19	43622368	43639839	0.00513234	0.00428855	0.232236	18408	0.913658	No
Colon-Transverse	362	PLAUR	ENSG00000011422.11	19	43646095	43670547	-0.00645563	0.00597359	0.280599	18408	0.926181	No
Colon-Transverse	362	SMG9	ENSG00000105771.13	19	43727992	43754990	0.0068864	0.0023585	0.003736	18408	0.59516	No
Colon-Transverse	362	KCNN4	ENSG00000104783.11	19	43766533	43781257	-0.0035072	0.0056329	0.533946	18408	0.957293	No
Colon-Transverse	362	AC115522.3	ENSG00000268601.1	19	43794309	43795658	-0.00137716	0.0150463	0.927127	18408	0.995098	No
Colon-Transverse	362	LYPD5	ENSG00000159871.14	19	43795929	43827206	0.00651287	0.00773032	0.400095	18408	0.940776	No
Colon-Transverse	362	ZNF283	ENSG00000167637.16	19	43827292	43852017	0.00549559	0.00281309	0.051571	18408	0.788003	No
Colon-Transverse	362	ZNF404	ENSG00000176222.8	19	43872363	43884051	0.00331935	0.00523665	0.526592	18408	0.956542	No
Colon-Transverse	362	RP11-15A1.3	ENSG00000267058.1	19	43901386	43901805	-0.00177155	0.00984147	0.857253	18408	0.993217	No
Colon-Transverse	362	ZNF45	ENSG00000124459.11	19	43912629	43935278	0.00573029	0.00276508	0.0389833	18408	0.778714	No
Colon-Transverse	362	ZNF221	ENSG00000159905.14	19	43951223	43967709	0.00209523	0.00689107	0.761275	18408	0.986865	No
Colon-Transverse	362	ZNF155	ENSG00000204920.10	19	43967862	43996895	-0.00175244	0.00541464	0.746404	18408	0.985663	No
Colon-Transverse	362	ZNF230	ENSG00000159882.12	19	44002948	44013926	0.00479759	0.00364432	0.188907	18408	0.901329	No
Colon-Transverse	362	ZNF222	ENSG00000159885.13	19	44025342	44033112	0.0110591	0.00469131	0.0189713	18408	0.705427	No
Colon-Transverse	362	ZNF223	ENSG00000178386.12	19	44051367	44067991	0.00434559	0.00386109	0.261178	18408	0.924326	No
Colon-Transverse	362	ZNF284	ENSG00000186026.6	19	44072144	44089613	0.00177558	0.00324546	0.584672	18408	0.965066	No
Colon-Transverse	362	ZNF224	ENSG00000267680.5	19	44094339	44109886	0.00130801	0.00253172	0.605739	18408	0.9679	No
Colon-Transverse	362	ZNF225	ENSG00000256294.7	19	44112240	44134816	0.00082386	0.00317332	0.795314	18408	0.988031	No
Colon-Transverse	362	ZNF234	ENSG00000263002.7	19	44141557	44160309	0.00123234	0.00271926	0.650703	18408	0.975831	No
Colon-Transverse	362	ZNF226	ENSG00000167380.16	19	44165073	44178381	0.00563048	0.00301179	0.0624154	18408	0.799991	No
Colon-Transverse	362	ZNF227	ENSG00000131115.15	19	44207547	44237268	0.00411318	0.00260825	0.115728	18408	0.859018	No
Colon-Transverse	362	ZNF235	ENSG00000159917.15	19	44228729	44305046	0.00142342	0.00327614	0.664215	18408	0.975911	No
Colon-Transverse	362	ZNF233	ENSG00000159915.12	19	44259880	44275317	0.00013124	0.00585745	0.982138	18408	0.996931	No
Colon-Transverse	362	ZNF112	ENSG00000062370.16	19	44326555	44367217	0.00292937	0.00399553	0.463965	18408	0.948128	No
Colon-Transverse	362	ZNF285	ENSG00000267508.5	19	44382298	44401608	0.0072889	0.00505514	0.150257	18408	0.882621	No
Colon-Transverse	362	ZNF229	ENSG00000278318.4	19	44417519	44448578	0.000151774	0.00525068	0.976957	18408	0.996931	No
Colon-Transverse	362	ZNF180	ENSG00000167384.10	19	44474428	44500524	0.00039051	0.00313319	0.900885	18408	0.995049	No
Colon-Transverse	362	CEACAM20	ENSG00000273777.4	19	44501677	44529788	0.00876157	0.0192171	0.648735	18408	0.975831	No
Colon-Transverse	362	IGSF23	ENSG00000216588.8	19	44613630	44636781	0.010108	0.0148871	0.497616	18408	0.952492	No
Colon-Transverse	362	PVR	ENSG00000073008.14	19	44643798	44663583	0.00318788	0.0029352	0.278211	18408	0.926181	No
Colon-Transverse	362	CEACAM19	ENSG00000186567.12	19	44666958	44684359	0.00227031	0.00449887	0.614139	18408	0.968966	No
Colon-Transverse	362	CEACAM16	ENSG00000213892.11	19	44699178	44710714	-0.00267573	0.0139353	0.847849	18408	0.993124	No
Colon-Transverse	362	BCL3	ENSG00000069399.14	19	44747836	44760044	0.00254232	0.00561101	0.650769	18408	0.975831	No
Colon-Transverse	362	CBLC	ENSG00000142273.10	19	44777869	44800634	0.00148583	0.00946529	0.875356	18408	0.993964	No
Colon-Transverse	362	BCAM	ENSG00000187244.10	19	44809059	44821420	0.00135539	0.003533	0.701487	18408	0.979825	No
Colon-Transverse	362	NECTIN2	ENSG00000130202.9	19	44846175	44889228	0.00127053	0.00284332	0.65527	18408	0.975831	No
Colon-Transverse	362	TOMM40	ENSG00000130204.12	19	44890569	44903689	-0.00178405	0.00237549	0.453158	18408	0.947713	No
Colon-Transverse	362	APOE	ENSG00000130203.9	19	44905754	44909393	-0.0114661	0.00766654	0.135683	18408	0.87783	No
Colon-Transverse	362	APOC1	ENSG00000130208.9	19	44914247	44919349	-0.00194554	0.00919743	0.8326	18408	0.993124	No
Colon-Transverse	362	APOC2	ENSG00000234906.9	19	44945982	44949565	0.00820847	0.0128458	0.523254	18408	0.956416	No
Colon-Transverse	362	CTB-129P6.11	ENSG00000267114.1	19	44950044	44954007	-0.0189715	0.0113626	0.0959094	18408	0.844533	No
Colon-Transverse	362	CLPTM1	ENSG00000104853.15	19	44954591	44993341	3.75982e-05	0.00185229	0.983817	18408	0.996931	No
Colon-Transverse	362	RELB	ENSG00000104856.13	19	45001430	45038198	-0.000335695	0.00488853	0.945293	18408	0.995098	No
Colon-Transverse	362	CLASRP	ENSG00000104859.14	19	45039040	45070956	0.000179069	0.00210035	0.932107	18408	0.995098	No
Colon-Transverse	362	ZNF296	ENSG00000170684.8	19	45071500	45076509	-0.000777155	0.00509932	0.878959	18408	0.994127	No
Colon-Transverse	362	GEMIN7	ENSG00000142252.10	19	45079195	45091524	1.7927e-05	0.00298236	0.995207	18408	0.998089	No
Colon-Transverse	362	PPP1R37	ENSG00000104866.10	19	45091792	45147285	0.00150048	0.00167754	0.371712	18408	0.938549	No
Colon-Transverse	362	NKPD1	ENSG00000179846.9	19	45149750	45158737	0.00207035	0.00984043	0.833487	18408	0.993124	No
Colon-Transverse	362	TRAPPC6A	ENSG00000007255.10	19	45162928	45178237	-0.00308866	0.00337857	0.361264	18408	0.936286	No
Colon-Transverse	362	BLOC1S3	ENSG00000189114.6	19	45178745	45181801	0.00327065	0.00280321	0.244128	18408	0.923609	No
Colon-Transverse	362	EXOC3L2	ENSG00000283632.2	19	45212621	45245431	0.000778041	0.00681445	0.909166	18408	0.995098	No
Colon-Transverse	362	MARK4	ENSG00000007047.14	19	45251258	45305283	0.00219302	0.00247715	0.37662	18408	0.938595	No
Colon-Transverse	362	CKM	ENSG00000104879.4	19	45306414	45322977	0.00703683	0.019269	0.715197	18408	0.982257	No
Colon-Transverse	362	ERCC2	ENSG00000104884.14	19	45349837	45370918	0.000151997	0.00238968	0.949321	18408	0.995098	No
Colon-Transverse	362	PPP1R13L	ENSG00000104881.15	19	45379634	45405081	-0.00589473	0.00422169	0.163536	18408	0.889375	No
Colon-Transverse	362	CD3EAP	ENSG00000117877.10	19	45406209	45410766	0.00602934	0.00450607	0.181775	18408	0.900848	No
Colon-Transverse	362	ERCC1	ENSG00000012061.15	19	45407333	45478828	0.000688581	0.0025401	0.786491	18408	0.987981	No
Colon-Transverse	362	FOSB	ENSG00000125740.13	19	45467995	45475179	0.0289195	0.0235217	0.219741	18408	0.906782	No
Colon-Transverse	362	RTN2	ENSG00000125744.11	19	45485289	45497061	0.000359989	0.00351451	0.918476	18408	0.995098	No
Colon-Transverse	362	PPM1N	ENSG00000213889.10	19	45488777	45502510	0.000366801	0.00631548	0.953719	18408	0.995098	No
Colon-Transverse	362	VASP	ENSG00000125753.13	19	45506579	45526983	0.00258902	0.00284763	0.363896	18408	0.938048	No
Colon-Transverse	362	OPA3	ENSG00000125741.4	19	45527427	45602212	0.00313892	0.00258196	0.224938	18408	0.90761	No
Colon-Transverse	362	GPR4	ENSG00000177464.4	19	45589764	45599753	0.00263578	0.00510999	0.606322	18408	0.9679	No
Colon-Transverse	362	EML2	ENSG00000125746.16	19	45606994	45645629	-0.000231892	0.0028984	0.936279	18408	0.995098	No
Colon-Transverse	362	GIPR	ENSG00000010310.8	19	45668244	45683724	-0.000187139	0.00896894	0.983365	18408	0.996931	No
Colon-Transverse	362	SNRPD2	ENSG00000125743.10	19	45687454	45692389	0.000378619	0.00251978	0.88065	18408	0.994127	No
Colon-Transverse	362	QPCTL	ENSG00000011478.11	19	45692483	45703989	0.00562227	0.00342161	0.101273	18408	0.852687	No
Colon-Transverse	362	FBXO46	ENSG00000177051.5	19	45710629	45730904	0.00114319	0.00284032	0.687578	18408	0.97796	No
Colon-Transverse	362	SIX5	ENSG00000177045.7	19	45765965	45769226	-0.000128705	0.00320717	0.968013	18408	0.995326	No
Colon-Transverse	362	DMPK	ENSG00000104936.17	19	45769717	45782552	-0.000798577	0.00417963	0.848589	18408	0.993124	No
Colon-Transverse	362	DMWD	ENSG00000185800.11	19	45782947	45792802	-0.000296301	0.00292757	0.919443	18408	0.995098	No
Colon-Transverse	362	SYMPK	ENSG00000125755.18	19	45815410	45863290	0.00309244	0.00168641	0.067566	18408	0.808217	No
Colon-Transverse	362	FOXA3	ENSG00000170608.2	19	45863989	45873797	0.000825515	0.00766585	0.914307	18408	0.995098	No
Colon-Transverse	362	IRF2BP1	ENSG00000170604.4	19	45883607	45886170	0.0009619	0.00288136	0.738709	18408	0.984304	No
Colon-Transverse	362	MYPOP	ENSG00000176182.5	19	45890020	45902604	0.00408061	0.00288658	0.158381	18408	0.885639	No
Colon-Transverse	362	NOVA2	ENSG00000104967.6	19	45933734	45973546	0.00286958	0.00404895	0.478982	18408	0.949099	No
Colon-Transverse	362	CCDC61	ENSG00000104983.8	19	45995461	46021318	0.00297465	0.00239995	0.21603	18408	0.905251	No
Colon-Transverse	362	PGLYRP1	ENSG00000008438.4	19	46019153	46023065	0.0265819	0.0165042	0.108192	18408	0.859018	No
Colon-Transverse	362	CTC-344H19.4	ENSG00000268401.1	19	46027654	46030161	-0.0235254	0.0149686	0.116962	18408	0.859018	No
Colon-Transverse	362	IGFL4	ENSG00000204869.8	19	46039748	46077094	-0.0103744	0.0145632	0.476723	18408	0.949099	No
Colon-Transverse	362	AC007193.6	ENSG00000267922.1	19	46101122	46196218	-0.0176983	0.0136658	0.196173	18408	0.901539	No
Colon-Transverse	362	IGFL2	ENSG00000204866.8	19	46143106	46161299	-0.00274171	0.0140662	0.845576	18408	0.993124	No
Colon-Transverse	362	IGFL2-AS1	ENSG00000268621.5	19	46189166	46203083	-0.00879639	0.0142389	0.537138	18408	0.95741	No
Colon-Transverse	362	HIF3A	ENSG00000124440.15	19	46297046	46343433	-0.00142716	0.00556155	0.797634	18408	0.988031	No
Colon-Transverse	362	PPP5C	ENSG00000011485.14	19	46346994	46392981	0.00158241	0.00212662	0.457332	18408	0.947891	No
Colon-Transverse	362	CCDC8	ENSG00000169515.5	19	46410372	46413584	-0.00406238	0.00581721	0.485443	18408	0.949099	No
Colon-Transverse	362	LLNLF-187D8.1	ENSG00000277531.2	19	46424697	46428951	-0.00392543	0.0107414	0.715002	18408	0.982257	No
Colon-Transverse	362	PNMAL1	ENSG00000182013.17	19	46466491	46471563	0.00104227	0.00860698	0.903686	18408	0.995098	No
Colon-Transverse	362	PPP5D1	ENSG00000230510.6	19	46480796	46601200	-0.00689492	0.00738863	0.351389	18408	0.935925	No
Colon-Transverse	362	PNMAL2	ENSG00000204851.6	19	46486906	46494507	-0.00172868	0.00487518	0.723118	18408	0.982589	No
Colon-Transverse	362	CALM3	ENSG00000160014.16	19	46601236	46610793	0.00230277	0.00267617	0.390135	18408	0.940016	No
Colon-Transverse	362	PTGIR	ENSG00000160013.8	19	46620468	46625118	0.00996444	0.00575536	0.0842994	18408	0.831191	No
Colon-Transverse	362	GNG8	ENSG00000167414.4	19	46634076	46634685	-0.00537377	0.00878057	0.540943	18408	0.957576	No
Colon-Transverse	362	DACT3	ENSG00000197380.10	19	46647612	46661138	-0.0043693	0.00434943	0.315819	18408	0.93086	No
Colon-Transverse	362	PRKD2	ENSG00000105287.12	19	46674275	46717127	0.00100036	0.00240613	0.677851	18408	0.9772	No
Colon-Transverse	362	STRN4	ENSG00000090372.14	19	46719507	46746994	0.0041144	0.00178488	0.0217599	18408	0.707049	No
Colon-Transverse	362	FKRP	ENSG00000181027.10	19	46746046	46776974	0.00659508	0.00304619	0.031081	18408	0.778714	No
Colon-Transverse	362	SLC1A5	ENSG00000105281.12	19	46774883	46787814	0.00363604	0.00409538	0.375254	18408	0.938549	No
Colon-Transverse	362	AP2S1	ENSG00000042753.11	19	46838136	46850992	0.0028383	0.0022167	0.201272	18408	0.904357	No
Colon-Transverse	362	ARHGAP35	ENSG00000160007.18	19	46918676	47005077	-0.00418454	0.00288008	0.147167	18408	0.880103	No
Colon-Transverse	362	NPAS1	ENSG00000130751.9	19	47019820	47045775	0.0141969	0.00899929	0.115596	18408	0.859018	No
Colon-Transverse	362	TMEM160	ENSG00000130748.6	19	47045907	47048630	0.00242719	0.00782006	0.756462	18408	0.9867	No
Colon-Transverse	362	ZC3H4	ENSG00000130749.9	19	47064187	47113752	-0.000163813	0.00274101	0.952379	18408	0.995098	No
Colon-Transverse	362	SAE1	ENSG00000142230.11	19	47113274	47210636	0.00437618	0.00216276	0.0438111	18408	0.778714	No
Colon-Transverse	362	BBC3	ENSG00000105327.17	19	47220824	47232766	0.00149661	0.00566323	0.791734	18408	0.988031	No
Colon-Transverse	362	CCDC9	ENSG00000105321.12	19	47255980	47271953	0.00352049	0.00270802	0.194473	18408	0.901539	No
Colon-Transverse	362	INAFM1	ENSG00000257704.3	19	47274453	47275707	0.000403713	0.00363237	0.911569	18408	0.995098	No
Colon-Transverse	362	C5AR1	ENSG00000197405.7	19	47290023	47322066	0.00610825	0.00685052	0.373213	18408	0.938549	No
Colon-Transverse	362	C5AR2	ENSG00000134830.5	19	47332147	47347327	0.00586309	0.00767221	0.445279	18408	0.946924	No
Colon-Transverse	362	DHX34	ENSG00000134815.18	19	47349281	47382704	0.00143586	0.00281796	0.610707	18408	0.96894	No
Colon-Transverse	362	MEIS3	ENSG00000105419.17	19	47403124	47419523	-0.0023817	0.00464837	0.608723	18408	0.968785	No
Colon-Transverse	362	SLC8A2	ENSG00000118160.13	19	47428017	47472168	-0.00199952	0.00695738	0.773985	18408	0.987316	No
Colon-Transverse	362	KPTN	ENSG00000118162.13	19	47475144	47484268	0.000957658	0.00349023	0.783958	18408	0.987981	No
Colon-Transverse	362	NAPA	ENSG00000105402.7	19	47487637	47515240	0.00477446	0.00199365	0.0171685	18408	0.705427	No
Colon-Transverse	362	ZNF541	ENSG00000118156.12	19	47520685	47555856	0.0101813	0.0081984	0.215141	18408	0.905251	No
Colon-Transverse	362	GLTSCR1	ENSG00000063169.10	19	47609123	47703277	0.00386574	0.00286762	0.178535	18408	0.896601	No
Colon-Transverse	362	EHD2	ENSG00000024422.11	19	47713343	47743134	-0.00192201	0.00339242	0.571386	18408	0.964916	No
Colon-Transverse	362	GLTSCR2	ENSG00000105373.18	19	47745522	47757035	0.00151696	0.00322192	0.638068	18408	0.972473	No
Colon-Transverse	362	SELENOW	ENSG00000178980.14	19	47778572	47784684	-0.000263669	0.00315296	0.933403	18408	0.995098	No
Colon-Transverse	362	SULT2A1	ENSG00000105398.3	19	47870466	47886397	0.00565778	0.0236527	0.811093	18408	0.990143	No
Colon-Transverse	362	PLA2G4C	ENSG00000105499.13	19	48047843	48110817	-0.00153008	0.00625059	0.806767	18408	0.98989	No
Colon-Transverse	362	LIG1	ENSG00000105486.13	19	48115445	48170603	-0.000701085	0.00385264	0.85571	18408	0.993217	No
Colon-Transverse	362	C19orf68	ENSG00000185453.12	19	48170692	48197620	-0.00438242	0.00325083	0.178525	18408	0.896601	No
Colon-Transverse	362	CARD8	ENSG00000105483.17	19	48180770	48255946	-0.00139539	0.00266926	0.60148	18408	0.966553	No
Colon-Transverse	362	ZNF114	ENSG00000178150.9	19	48270102	48287608	-0.00137453	0.0136024	0.91957	18408	0.995098	No
Colon-Transverse	362	CCDC114	ENSG00000105479.15	19	48296457	48320811	0.0111189	0.00876327	0.205379	18408	0.904996	No
Colon-Transverse	362	EMP3	ENSG00000142227.10	19	48321509	48330553	-0.00221065	0.00423732	0.602212	18408	0.966553	No
Colon-Transverse	362	TMEM143	ENSG00000161558.10	19	48332356	48364237	0.00293892	0.0029566	0.32092	18408	0.931055	No
Colon-Transverse	362	SYNGR4	ENSG00000105467.8	19	48364395	48376376	0.0105844	0.0160732	0.510653	18408	0.955143	No
Colon-Transverse	362	KDELR1	ENSG00000105438.8	19	48382570	48391553	0.00171215	0.00192223	0.373713	18408	0.938549	No
Colon-Transverse	362	GRIN2D	ENSG00000105464.3	19	48394875	48444931	0.00718183	0.00659059	0.276613	18408	0.925968	No
Colon-Transverse	362	GRWD1	ENSG00000105447.12	19	48445773	48457022	0.00393701	0.00254335	0.122562	18408	0.864686	No
Colon-Transverse	362	KCNJ14	ENSG00000182324.6	19	48461249	48466980	-0.00570476	0.00599061	0.341629	18408	0.933106	No
Colon-Transverse	362	CYTH2	ENSG00000105443.13	19	48469694	48482314	0.000733431	0.00278607	0.792518	18408	0.988031	No
Colon-Transverse	362	LMTK3	ENSG00000142235.8	19	48485271	48513189	-0.00913778	0.00777371	0.240629	18408	0.922233	No
Colon-Transverse	362	SULT2B1	ENSG00000088002.11	19	48552075	48599425	0.000997741	0.0110186	0.927903	18408	0.995098	No
Colon-Transverse	362	FAM83E	ENSG00000105523.3	19	48600810	48614854	0.00677317	0.00827544	0.413664	18408	0.943267	No
Colon-Transverse	362	SPACA4	ENSG00000177202.2	19	48606743	48607714	-0.00481405	0.0113577	0.671936	18408	0.976021	No
Colon-Transverse	362	RPL18	ENSG00000063177.12	19	48615328	48619271	0.000282923	0.00251394	0.91046	18408	0.995098	No
Colon-Transverse	362	SPHK2	ENSG00000063176.15	19	48624133	48630029	-0.00126271	0.0036696	0.730985	18408	0.983239	No
Colon-Transverse	362	DBP	ENSG00000105516.10	19	48630407	48637438	0.0162495	0.00697317	0.0203755	18408	0.705427	No
Colon-Transverse	362	CA11	ENSG00000063180.8	19	48637942	48646312	-0.00376822	0.00535189	0.481858	18408	0.949099	No
Colon-Transverse	362	NTN5	ENSG00000142233.11	19	48661407	48673081	-0.00579162	0.00722908	0.423601	18408	0.944126	No
Colon-Transverse	362	FUT2	ENSG00000176920.11	19	48695971	48705950	-0.00808518	0.00610179	0.186044	18408	0.901329	No
Colon-Transverse	362	MAMSTR	ENSG00000176909.11	19	48712742	48719721	0.00797506	0.00557597	0.153562	18408	0.882621	No
Colon-Transverse	362	RASIP1	ENSG00000105538.9	19	48720587	48740721	0.00335282	0.00410527	0.414666	18408	0.943267	No
Colon-Transverse	362	IZUMO1	ENSG00000182264.8	19	48740888	48746909	-0.0149653	0.0141647	0.291479	18408	0.926181	No
Colon-Transverse	362	FUT1	ENSG00000174951.10	19	48748011	48755390	0.00612294	0.00658968	0.35346	18408	0.935925	No
Colon-Transverse	362	BCAT2	ENSG00000105552.14	19	48795062	48811029	-0.00238018	0.00308567	0.441026	18408	0.946924	No
Colon-Transverse	362	HSD17B14	ENSG00000087076.8	19	48813017	48836678	0.00954798	0.00639336	0.136254	18408	0.87783	No
Colon-Transverse	362	PLEKHA4	ENSG00000105559.11	19	48837097	48868632	-0.00169121	0.00504408	0.737616	18408	0.984304	No
Colon-Transverse	362	PPP1R15A	ENSG00000087074.7	19	48872392	48876057	0.00309708	0.00606933	0.610185	18408	0.96894	No
Colon-Transverse	362	TULP2	ENSG00000104804.7	19	48880965	48898733	-0.0179657	0.0117113	0.125948	18408	0.86865	No
Colon-Transverse	362	NUCB1	ENSG00000104805.15	19	48900050	48923372	0.00224842	0.00277693	0.418692	18408	0.943267	No
Colon-Transverse	362	DHDH	ENSG00000104808.7	19	48933682	48944969	0.00966084	0.01273	0.448438	18408	0.947713	No
Colon-Transverse	362	BAX	ENSG00000087088.19	19	48954877	48961798	-0.000627227	0.00276649	0.820775	18408	0.991154	No
Colon-Transverse	362	CTD-2639E6.9	ENSG00000267898.1	19	48963975	48965158	-0.00324431	0.00917931	0.72398	18408	0.982589	No
Colon-Transverse	362	FTL	ENSG00000087086.14	19	48965301	48966878	0.00524198	0.00367603	0.154789	18408	0.882795	No
Colon-Transverse	362	GYS1	ENSG00000104812.14	19	48968125	48993310	0.00091349	0.00311407	0.769439	18408	0.986865	No
Colon-Transverse	362	RUVBL2	ENSG00000183207.13	19	48993448	49015979	-0.0023857	0.00207486	0.251029	18408	0.92382	No
Colon-Transverse	362	LHB	ENSG00000104826.12	19	49015996	49017081	0.0338629	0.01817	0.0632303	18408	0.799991	No
Colon-Transverse	362	CTB-60B18.10	ENSG00000268655.2	19	49017496	49020523	0.00299442	0.0145863	0.837468	18408	0.993124	No
Colon-Transverse	362	CGB7	ENSG00000196337.11	19	49054275	49058860	-0.0224518	0.01723	0.193436	18408	0.901539	No
Colon-Transverse	362	SNRNP70	ENSG00000104852.14	19	49085419	49108605	0.00165186	0.00252046	0.512668	18408	0.955451	No
Colon-Transverse	362	LIN7B	ENSG00000104863.11	19	49114324	49118396	-0.000636067	0.00332001	0.848181	18408	0.993124	No
Colon-Transverse	362	C19orf73	ENSG00000221916.3	19	49118461	49119140	0.00661299	0.00643909	0.305147	18408	0.929987	No
Colon-Transverse	362	PPFIA3	ENSG00000177380.13	19	49119389	49151026	0.00456261	0.00375354	0.225	18408	0.90761	No
Colon-Transverse	362	HRC	ENSG00000130528.11	19	49151198	49155424	0.00398754	0.00582979	0.494445	18408	0.951936	No
Colon-Transverse	362	TRPM4	ENSG00000130529.15	19	49157741	49211836	-0.00235145	0.00361266	0.515557	18408	0.95592	No
Colon-Transverse	362	SLC6A16	ENSG00000063127.15	19	49289638	49325225	0.00684961	0.0044663	0.126053	18408	0.868734	No
Colon-Transverse	362	CTC-301O7.4	ENSG00000197813.5	19	49331617	49340250	0.00461154	0.00543367	0.396647	18408	0.940324	No
Colon-Transverse	362	CD37	ENSG00000104894.11	19	49335171	49340594	0.004497	0.00416277	0.280779	18408	0.926181	No
Colon-Transverse	362	TEAD2	ENSG00000074219.13	19	49340861	49362457	0.00441171	0.00301501	0.144323	18408	0.87783	No
Colon-Transverse	362	DKKL1	ENSG00000104901.6	19	49361783	49375116	0.0155342	0.011946	0.194355	18408	0.901539	No
Colon-Transverse	362	SLC17A7	ENSG00000104888.9	19	49429401	49442360	0.00878114	0.00584616	0.134016	18408	0.87783	No
Colon-Transverse	362	PIH1D1	ENSG00000104872.10	19	49446298	49453497	0.00266563	0.00211182	0.207728	18408	0.905251	No
Colon-Transverse	362	ALDH16A1	ENSG00000161618.9	19	49453169	49471048	0.000429472	0.00313532	0.891129	18408	0.994328	No
Colon-Transverse	362	FLT3LG	ENSG00000090554.12	19	49474207	49486231	0.000283347	0.00335487	0.932742	18408	0.995098	No
Colon-Transverse	362	RPL13A	ENSG00000142541.16	19	49487554	49492308	-0.00138802	0.00253774	0.584771	18408	0.965066	No
Colon-Transverse	362	RPS11	ENSG00000142534.6	19	49496374	49499689	-0.00207879	0.00254456	0.414528	18408	0.943267	No
Colon-Transverse	362	FCGRT	ENSG00000104870.12	19	49512279	49526333	0.00350721	0.00308795	0.256851	18408	0.92382	No
Colon-Transverse	362	RCN3	ENSG00000142552.7	19	49527618	49546962	0.00699059	0.00449717	0.121009	18408	0.863902	No
Colon-Transverse	362	NOSIP	ENSG00000142546.13	19	49555711	49590262	0.00231133	0.00187275	0.217985	18408	0.905251	No
Colon-Transverse	362	PRRG2	ENSG00000126460.10	19	49580646	49591015	0.00136717	0.00498624	0.784106	18408	0.987981	No
Colon-Transverse	362	PRR12	ENSG00000126464.13	19	49591643	49626324	-4.48324e-05	0.00333556	0.989284	18408	0.997677	No
Colon-Transverse	362	RRAS	ENSG00000126458.3	19	49635292	49640201	0.00153779	0.00315869	0.626682	18408	0.971522	No
Colon-Transverse	362	SCAF1	ENSG00000126461.14	19	49642125	49658642	3.72564e-05	0.00207744	0.985702	18408	0.996931	No
Colon-Transverse	362	IRF3	ENSG00000126456.15	19	49659569	49665141	0.00085393	0.00184661	0.644067	18408	0.974919	No
Colon-Transverse	362	BCL2L12	ENSG00000126453.9	19	49665876	49673916	0.00430159	0.00259809	0.0987101	18408	0.846896	No
Colon-Transverse	362	PRMT1	ENSG00000126457.21	19	49675786	49688663	0.00192458	0.00216677	0.375046	18408	0.938549	No
Colon-Transverse	362	ADM5	ENSG00000224420.3	19	49689030	49690575	0.00851666	0.00683374	0.213524	18408	0.905251	No
Colon-Transverse	362	CPT1C	ENSG00000169169.14	19	49690898	49713731	0.00148282	0.00438475	0.735439	18408	0.984304	No
Colon-Transverse	362	TSKS	ENSG00000126467.10	19	49739755	49763330	-0.010625	0.012186	0.383876	18408	0.940016	No
Colon-Transverse	362	AP2A1	ENSG00000196961.12	19	49766968	49806868	0.00259877	0.00210005	0.216763	18408	0.905251	No
Colon-Transverse	362	FUZ	ENSG00000010361.13	19	49807113	49817376	-0.0033246	0.00327538	0.310815	18408	0.929987	No
Colon-Transverse	362	MED25	ENSG00000104973.16	19	49818279	49838638	-0.00126171	0.00261172	0.629338	18408	0.972473	No
Colon-Transverse	362	PTOV1	ENSG00000104960.15	19	49851058	49860744	-0.000156825	0.00197264	0.936682	18408	0.995098	No
Colon-Transverse	362	PNKP	ENSG00000039650.11	19	49859882	49867909	-1.61183e-05	0.00247031	0.994798	18408	0.998089	No
Colon-Transverse	362	AKT1S1	ENSG00000204673.10	19	49869033	49878459	-0.000777719	0.00222576	0.726992	18408	0.982813	No
Colon-Transverse	362	TBC1D17	ENSG00000104946.12	19	49878076	49888749	0.00309754	0.00261926	0.237794	18408	0.919235	No
Colon-Transverse	362	IL4I1	ENSG00000104951.15	19	49889654	49904321	0.000981219	0.0093502	0.916485	18408	0.995098	No
Colon-Transverse	362	NUP62	ENSG00000213024.11	19	49906825	49929700	0.000824676	0.00199487	0.679576	18408	0.977535	No
Colon-Transverse	362	ATF5	ENSG00000169136.10	19	49929764	49933935	-0.00179344	0.00421492	0.670742	18408	0.976021	No
Colon-Transverse	362	SIGLEC11	ENSG00000161640.15	19	49948985	49961172	-0.00816359	0.00804079	0.310698	18408	0.929987	No
Colon-Transverse	362	VRK3	ENSG00000105053.10	19	49976467	50025805	0.00143933	0.00186993	0.441999	18408	0.946924	No
Colon-Transverse	362	ZNF473	ENSG00000142528.15	19	50025947	50053414	0.00118406	0.00326556	0.717137	18408	0.982263	No
Colon-Transverse	362	MYH14	ENSG00000105357.15	19	50188186	50310545	-0.0040655	0.00519688	0.434585	18408	0.946277	No
Colon-Transverse	362	KCNC3	ENSG00000131398.13	19	50311937	50333515	-0.0080257	0.00513169	0.11876	18408	0.861642	No
Colon-Transverse	362	NR1H2	ENSG00000131408.13	19	50329653	50382982	0.00322747	0.00198857	0.105514	18408	0.859018	No
Colon-Transverse	362	NAPSA	ENSG00000131400.7	19	50358477	50365830	-0.00175518	0.00492701	0.721885	18408	0.982589	No
Colon-Transverse	362	POLD1	ENSG00000062822.12	19	50384204	50418018	8.67298e-05	0.00288902	0.976068	18408	0.996931	No
Colon-Transverse	362	SPIB	ENSG00000269404.6	19	50418938	50431313	-0.000546843	0.00993398	0.956133	18408	0.995098	No
Colon-Transverse	362	MYBPC2	ENSG00000086967.9	19	50432903	50466321	0.0243329	0.0136815	0.0762098	18408	0.821944	No
Colon-Transverse	362	FAM71E1	ENSG00000142530.10	19	50466785	50476753	-0.00166044	0.00585003	0.77671	18408	0.987719	No
Colon-Transverse	362	EMC10	ENSG00000161671.16	19	50476943	50490870	0.00158674	0.00203637	0.436405	18408	0.946818	No
Colon-Transverse	362	JOSD2	ENSG00000161677.11	19	50505998	50511353	-0.000939682	0.0024967	0.706877	18408	0.980203	No
Colon-Transverse	362	ASPDH	ENSG00000204653.9	19	50511600	50514690	-0.00815164	0.0107506	0.448828	18408	0.947713	No
Colon-Transverse	362	LRRC4B	ENSG00000131409.12	19	50516892	50568045	-0.00385436	0.00434756	0.375944	18408	0.938549	No
Colon-Transverse	362	SYT3	ENSG00000213023.10	19	50621307	50639827	-0.0112626	0.011034	0.308116	18408	0.929987	No
Colon-Transverse	362	C19orf81	ENSG00000235034.6	19	50649445	50659310	-0.00520933	0.0172727	0.763147	18408	0.986865	No
Colon-Transverse	362	SHANK1	ENSG00000161681.15	19	50661827	50719450	0.00950716	0.00871196	0.275924	18408	0.92523	No
Colon-Transverse	362	CLEC11A	ENSG00000105472.12	19	50723329	50725718	0.000556394	0.004516	0.902018	18408	0.995098	No
Colon-Transverse	362	C19orf48	ENSG00000167747.13	19	50797704	50804929	-0.00632302	0.00335955	0.0606757	18408	0.797489	No
Colon-Transverse	362	LINC01869	ENSG00000180279.6	19	50808874	50818880	-0.0119955	0.0132251	0.365034	18408	0.938161	No
Colon-Transverse	362	KLK1	ENSG00000167748.10	19	50819148	50823787	0.00589106	0.00861098	0.494357	18408	0.951936	No
Colon-Transverse	362	KLK15	ENSG00000174562.13	19	50825305	50837213	-0.00257363	0.0136663	0.850739	18408	0.993124	No
Colon-Transverse	362	KLK3	ENSG00000142515.14	19	50854915	50860764	0.0260084	0.0180503	0.150538	18408	0.882621	No
Colon-Transverse	362	KLK2	ENSG00000167751.12	19	50861568	50880567	0.00386648	0.0207675	0.852415	18408	0.993124	No
Colon-Transverse	362	KLK4	ENSG00000167749.11	19	50906352	50910738	0.00500858	0.0171054	0.769848	18408	0.986865	No
Colon-Transverse	362	KLK5	ENSG00000167754.12	19	50943303	50953093	0.0421249	0.0197623	0.0337577	18408	0.778714	No
Colon-Transverse	362	KLK7	ENSG00000169035.11	19	50976482	50984099	0.0296165	0.0181913	0.104439	18408	0.857463	No
Colon-Transverse	362	KLK10	ENSG00000129451.11	19	51012739	51020175	0.00338306	0.0127328	0.790634	18408	0.988031	No
Colon-Transverse	362	KLK11	ENSG00000167757.13	19	51022216	51028039	-0.000491531	0.0108951	0.964042	18408	0.995098	No
Colon-Transverse	362	KLK12	ENSG00000186474.15	19	51029092	51035230	0.00870703	0.0183506	0.63546	18408	0.972473	No
Colon-Transverse	362	KLK13	ENSG00000167759.12	19	51056206	51065114	0.0229335	0.0144627	0.113737	18408	0.859018	No
Colon-Transverse	362	KLK14	ENSG00000129437.9	19	51077495	51084245	-0.00684253	0.0106374	0.520496	18408	0.956295	No
Colon-Transverse	362	CTU1	ENSG00000142544.6	19	51097606	51108370	-0.00338002	0.00483372	0.484868	18408	0.949099	No
Colon-Transverse	362	SIGLEC9	ENSG00000129450.8	19	51124908	51136651	-0.00269526	0.00657311	0.682032	18408	0.97796	No
Colon-Transverse	362	SIGLEC7	ENSG00000168995.13	19	51142299	51147317	-0.00205859	0.00701483	0.769348	18408	0.986865	No
Colon-Transverse	362	CD33	ENSG00000105383.14	19	51225064	51240016	0.00701263	0.00516966	0.175841	18408	0.896601	No
Colon-Transverse	362	IGLON5	ENSG00000142549.9	19	51311848	51330354	0.00592847	0.00813264	0.46652	18408	0.948764	No
Colon-Transverse	362	VSIG10L	ENSG00000186806.5	19	51331536	51342124	0.000505672	0.00482383	0.916574	18408	0.995098	No
Colon-Transverse	362	ETFB	ENSG00000105379.9	19	51345247	51366418	-0.00362599	0.00324454	0.264541	18408	0.924326	No
Colon-Transverse	362	CLDND2	ENSG00000160318.6	19	51367098	51369003	-0.00289659	0.0060847	0.634348	18408	0.972473	No
Colon-Transverse	362	NKG7	ENSG00000105374.9	19	51371606	51372715	0.000638042	0.0083376	0.939046	18408	0.995098	No
Colon-Transverse	362	SIGLEC10	ENSG00000142512.14	19	51410021	51417803	0.00701385	0.00803391	0.383263	18408	0.940016	No
Colon-Transverse	362	SIGLEC8	ENSG00000105366.15	19	51450847	51458456	0.00941681	0.0138633	0.497435	18408	0.952343	No
Colon-Transverse	362	SIGLEC12	ENSG00000254521.6	19	51491357	51501789	-0.00859148	0.0172537	0.618841	18408	0.970451	No
Colon-Transverse	362	SIGLEC6	ENSG00000105492.15	19	51519525	51531856	-0.000657379	0.0124879	0.958049	18408	0.995098	No
Colon-Transverse	362	ZNF175	ENSG00000105497.7	19	51571298	51592508	-0.00177815	0.00253207	0.483003	18408	0.949099	No
Colon-Transverse	362	SIGLEC5	ENSG00000105501.12	19	51611927	51645545	-0.0109189	0.0117539	0.353569	18408	0.935925	No
Colon-Transverse	362	SIGLEC14	ENSG00000254415.3	19	51642553	51646801	-0.0107707	0.0197437	0.585748	18408	0.965066	No
Colon-Transverse	362	SPACA6P-AS	ENSG00000269959.1	19	51685363	51693456	-0.0109341	0.00948063	0.249594	18408	0.92382	No
Colon-Transverse	362	SPACA6	ENSG00000182310.13	19	51693496	51712387	-0.00115299	0.00429882	0.7887	18408	0.988031	No
Colon-Transverse	362	HAS1	ENSG00000105509.10	19	51713112	51723994	-0.0309537	0.0175899	0.0793508	18408	0.825832	No
Colon-Transverse	362	FPR1	ENSG00000171051.8	19	51745172	51804110	0.00451337	0.010234	0.659482	18408	0.975831	No
Colon-Transverse	362	FPR2	ENSG00000171049.8	19	51752026	51770526	-0.0137991	0.0153979	0.370797	18408	0.938549	No
Colon-Transverse	362	FPR3	ENSG00000187474.4	19	51795163	51826189	-0.0147965	0.00857287	0.0852621	18408	0.831191	No
Colon-Transverse	362	ZNF577	ENSG00000161551.14	19	51804816	51887976	-0.000665728	0.00328112	0.839337	18408	0.993124	No
Colon-Transverse	362	AC006272.2	ENSG00000268316.1	19	51839771	51840945	-0.00573307	0.0174235	0.742326	18408	0.985334	No
Colon-Transverse	362	ZNF649	ENSG00000198093.10	19	51889224	51905040	0.00200344	0.00325273	0.538356	18408	0.95741	No
Colon-Transverse	362	ZNF613	ENSG00000176024.17	19	51927147	51948759	0.00376784	0.00376204	0.317277	18408	0.93086	No
Colon-Transverse	362	ZNF350	ENSG00000256683.6	19	51964343	51986856	0.000991885	0.00326714	0.761623	18408	0.986865	No
Colon-Transverse	362	ZNF615	ENSG00000197619.13	19	51991332	52008230	0.0050726	0.00250141	0.0433499	18408	0.778714	No
Colon-Transverse	362	ZNF614	ENSG00000142556.18	19	52012765	52030240	0.000674988	0.00314632	0.830261	18408	0.993124	No
Colon-Transverse	362	ZNF432	ENSG00000256087.6	19	52031379	52049006	0.00175349	0.00267811	0.513072	18408	0.955451	No
Colon-Transverse	362	ZNF841	ENSG00000197608.11	19	52064466	52095765	0.00325011	0.00284563	0.254199	18408	0.92382	No
Colon-Transverse	362	ZNF616	ENSG00000204611.6	19	52113091	52139922	0.00488946	0.00285161	0.0873243	18408	0.8317	No
Colon-Transverse	362	ZNF836	ENSG00000196267.12	19	52153864	52171643	0.00165589	0.00265576	0.533369	18408	0.956968	No
Colon-Transverse	362	PPP2R1A	ENSG00000105568.17	19	52190039	52229207	0.00334341	0.00177467	0.0604231	18408	0.797489	No
Colon-Transverse	362	ZNF766	ENSG00000196214.10	19	52269571	52296046	-0.000689694	0.0027072	0.79906	18408	0.988085	No
Colon-Transverse	362	ZNF480	ENSG00000198464.13	19	52297177	52325922	0.00191187	0.00297466	0.52084	18408	0.956295	No
Colon-Transverse	362	ZNF610	ENSG00000167554.14	19	52336245	52367778	0.00681687	0.0059954	0.256332	18408	0.92382	No
Colon-Transverse	362	ZNF880	ENSG00000221923.8	19	52369917	52385795	0.000485681	0.00444511	0.913059	18408	0.995098	No
Colon-Transverse	362	ZNF528	ENSG00000167555.13	19	52397849	52418404	0.00609992	0.00364063	0.0947532	18408	0.843193	No
Colon-Transverse	362	ZNF534	ENSG00000198633.10	19	52429187	52452315	-0.0216491	0.0159102	0.174509	18408	0.895071	No
Colon-Transverse	362	ZNF578	ENSG00000258405.9	19	52453576	52512154	0.00381462	0.00759937	0.616017	18408	0.969376	No
Colon-Transverse	362	ZNF808	ENSG00000198482.11	19	52527652	52564464	0.00314048	0.00295623	0.288842	18408	0.926181	No
Colon-Transverse	362	ZNF701	ENSG00000167562.12	19	52556337	52587174	0.00217646	0.00297699	0.465225	18408	0.948128	No
Colon-Transverse	362	ZNF83	ENSG00000167766.18	19	52594060	52690496	0.00598798	0.00445917	0.180218	18408	0.899136	No
Colon-Transverse	362	ZNF611	ENSG00000213020.9	19	52702813	52735073	0.00111625	0.00283795	0.694323	18408	0.978376	No
Colon-Transverse	362	ZNF600	ENSG00000189190.9	19	52764195	52786791	0.00338457	0.00430078	0.431849	18408	0.946277	No
Colon-Transverse	362	ZNF28	ENSG00000198538.10	19	52797409	52821669	-0.000972335	0.00304061	0.749329	18408	0.985824	No
Colon-Transverse	362	ZNF468	ENSG00000204604.9	19	52838008	52857649	0.000229263	0.00328137	0.94434	18408	0.995098	No
Colon-Transverse	362	ZNF320	ENSG00000182986.12	19	52863790	52897684	0.00239692	0.00378667	0.527166	18408	0.956543	No
Colon-Transverse	362	ZNF888	ENSG00000213793.5	19	52904417	52923481	-0.000318711	0.00454246	0.944105	18408	0.995098	No
Colon-Transverse	362	CTD-2331H12.7	ENSG00000269646.1	19	52923673	52924075	-0.0146992	0.0102194	0.151251	18408	0.882621	No
Colon-Transverse	362	ZNF816	ENSG00000180257.13	19	52949379	52962911	0.000358675	0.0035548	0.91969	18408	0.995098	No
Colon-Transverse	362	ZNF160	ENSG00000170949.17	19	53066606	53103436	-0.00341441	0.00290909	0.241336	18408	0.922447	No
Colon-Transverse	362	ZNF415	ENSG00000170954.11	19	53107879	53133077	0.00784012	0.00400528	0.0511128	18408	0.787433	No
Colon-Transverse	362	ZNF347	ENSG00000197937.12	19	53124072	53159060	0.000140924	0.0024838	0.954788	18408	0.995098	No
Colon-Transverse	362	ZNF665	ENSG00000197497.10	19	53159213	53193386	0.000132872	0.00428078	0.975256	18408	0.996751	No
Colon-Transverse	362	ZNF677	ENSG00000197928.10	19	53235381	53254898	-3.0253e-05	0.00420588	0.994265	18408	0.998089	No
Colon-Transverse	362	ZNF845	ENSG00000213799.11	19	53333749	53354869	-0.0015235	0.00338383	0.652831	18408	0.975831	No
Colon-Transverse	362	ZNF525	ENSG00000203326.11	19	53365693	53392217	0.00313663	0.0031398	0.318509	18408	0.93086	No
Colon-Transverse	362	ZNF765	ENSG00000196417.12	19	53389793	53430413	0.000282211	0.00257725	0.91287	18408	0.995098	No
Colon-Transverse	362	ZNF761	ENSG00000160336.14	19	53445001	53458261	-0.00112751	0.00307086	0.713725	18408	0.981642	No
Colon-Transverse	362	ZNF813	ENSG00000198346.10	19	53467735	53496255	0.00024986	0.00380473	0.947678	18408	0.995098	No
Colon-Transverse	362	ZNF331	ENSG00000130844.16	19	53520981	53580269	0.00433793	0.0060438	0.473405	18408	0.949099	No
Colon-Transverse	362	NLRP12	ENSG00000142405.21	19	53793603	53824394	0.012707	0.0137029	0.354419	18408	0.935925	No
Colon-Transverse	362	MYADM	ENSG00000179820.15	19	53866223	53876437	-0.00706999	0.00489018	0.149168	18408	0.88239	No
Colon-Transverse	362	PRKCG	ENSG00000126583.10	19	53879190	53907652	-0.00783965	0.0108498	0.470446	18408	0.949099	No
Colon-Transverse	362	CACNG7	ENSG00000105605.7	19	53909335	53943941	0.0145931	0.00977486	0.136385	18408	0.87783	No
Colon-Transverse	362	CACNG8	ENSG00000142408.4	19	53963040	53990215	-0.0208598	0.0110176	0.0591637	18408	0.797489	No
Colon-Transverse	362	CACNG6	ENSG00000130433.7	19	53992288	54012669	0.0025311	0.0202725	0.900713	18408	0.995017	No
Colon-Transverse	362	VSTM1	ENSG00000189068.9	19	54040825	54063953	0.0291932	0.0204737	0.154818	18408	0.882795	No
Colon-Transverse	362	OSCAR	ENSG00000170909.13	19	54094668	54102692	-0.00589662	0.0065275	0.366979	18408	0.938161	No
Colon-Transverse	362	NDUFA3	ENSG00000170906.15	19	54102728	54109257	0.000765248	0.00302458	0.800414	18408	0.988417	No
Colon-Transverse	362	TFPT	ENSG00000105619.13	19	54108026	54115409	0.00137989	0.00224942	0.539994	18408	0.957576	No
Colon-Transverse	362	PRPF31	ENSG00000105618.13	19	54115676	54131719	0.00100437	0.00164771	0.542564	18408	0.957576	No
Colon-Transverse	362	CNOT3	ENSG00000088038.17	19	54137728	54154455	0.00378824	0.0021472	0.0785844	18408	0.824177	No
Colon-Transverse	362	LENG1	ENSG00000105617.3	19	54155161	54159882	0.00275131	0.00268794	0.306763	18408	0.929987	No
Colon-Transverse	362	TMC4	ENSG00000167608.11	19	54160108	54173250	-0.00592181	0.00536067	0.270081	18408	0.924326	No
Colon-Transverse	362	MBOAT7	ENSG00000125505.16	19	54173412	54189882	0.00231209	0.00280017	0.409557	18408	0.943267	No
Colon-Transverse	362	TSEN34	ENSG00000170892.10	19	54189938	54194536	0.00282586	0.00270653	0.297186	18408	0.929708	No
Colon-Transverse	362	RPS9	ENSG00000170889.13	19	54200742	54249003	0.000742809	0.00272255	0.785145	18408	0.987981	No
Colon-Transverse	362	LILRB3	ENSG00000204577.11	19	54216278	54223506	-0.00205755	0.00597638	0.730849	18408	0.983215	No
Colon-Transverse	362	LILRA6	ENSG00000244482.10	19	54236592	54242791	-0.000189963	0.00724575	0.9791	18408	0.996931	No
Colon-Transverse	362	LILRB5	ENSG00000105609.16	19	54249431	54257301	-0.00759644	0.0077955	0.330519	18408	0.931055	No
Colon-Transverse	362	LILRB2	ENSG00000131042.14	19	54273821	54281184	-0.00151552	0.00635001	0.81151	18408	0.990143	No
Colon-Transverse	362	LILRA5	ENSG00000187116.13	19	54307070	54313139	0.00428736	0.0101239	0.672206	18408	0.976021	No
Colon-Transverse	362	LILRA4	ENSG00000239961.2	19	54333185	54339150	0.00132226	0.0155124	0.932122	18408	0.995098	No
Colon-Transverse	362	LAIR1	ENSG00000167613.15	19	54351384	54370558	-0.000771206	0.00450905	0.864298	18408	0.993217	No
Colon-Transverse	362	TTYH1	ENSG00000167614.13	19	54415219	54436900	-0.00158407	0.0059077	0.788757	18408	0.988031	No
Colon-Transverse	362	AC008746.12	ENSG00000267838.2	19	54438665	54439544	0.0082407	0.00640488	0.199099	18408	0.904357	No
Colon-Transverse	362	LENG8	ENSG00000167615.16	19	54449046	54461795	0.00138856	0.00278953	0.618963	18408	0.970451	No
Colon-Transverse	362	LENG9	ENSG00000275183.1	19	54462038	54463711	-0.00401331	0.00409771	0.328078	18408	0.931055	No
Colon-Transverse	362	CDC42EP5	ENSG00000167617.2	19	54465026	54473264	-0.00534183	0.00441664	0.227319	18408	0.908584	No
Colon-Transverse	362	LAIR2	ENSG00000167618.9	19	54497879	54510687	0.0432676	0.0200143	0.0313284	18408	0.778714	No
Colon-Transverse	362	LILRA2	ENSG00000239998.5	19	54572920	54589440	0.00900257	0.0078703	0.253484	18408	0.92382	No
Colon-Transverse	362	LILRA1	ENSG00000104974.11	19	54593582	54602090	0.00132494	0.00826503	0.872734	18408	0.993539	No
Colon-Transverse	362	LILRB1	ENSG00000104972.15	19	54617158	54637528	-0.00618172	0.00621687	0.320762	18408	0.931055	No
Colon-Transverse	362	LILRB4	ENSG00000186818.12	19	54643889	54670359	0.00141304	0.00678144	0.835066	18408	0.993124	No
Colon-Transverse	362	KIR2DL4	ENSG00000189013.14	19	54803535	54814517	0.0254592	0.0143057	0.0760252	18408	0.821944	No
Colon-Transverse	362	KIR3DL2	ENSG00000240403.5	19	54850443	54867207	0.0147659	0.0194503	0.448282	18408	0.947713	No
Colon-Transverse	362	FCAR	ENSG00000186431.18	19	54874248	54890472	0.0179824	0.0168922	0.287841	18408	0.926181	No
Colon-Transverse	362	CTB-61M7.2	ENSG00000268734.1	19	54890673	54891420	0.00875973	0.0195803	0.654889	18408	0.975831	No
Colon-Transverse	362	NCR1	ENSG00000189430.12	19	54906150	54916140	0.00347932	0.0149038	0.815552	18408	0.990466	No
Colon-Transverse	362	NLRP7	ENSG00000167634.12	19	54923509	54966312	-0.0284148	0.0150418	0.0597362	18408	0.797489	No
Colon-Transverse	362	NLRP2	ENSG00000022556.15	19	54953130	55001142	0.0346308	0.0224135	0.123256	18408	0.864686	No
Colon-Transverse	362	GP6	ENSG00000088053.11	19	55013705	55038264	-0.000605612	0.0105313	0.954176	18408	0.995098	No
Colon-Transverse	362	RDH13	ENSG00000160439.15	19	55039108	55071291	0.00124514	0.00329526	0.705771	18408	0.980203	No
Colon-Transverse	362	EPS8L1	ENSG00000131037.14	19	55072020	55087922	0.00125174	0.00599252	0.834664	18408	0.993124	No
Colon-Transverse	362	PPP1R12C	ENSG00000125503.12	19	55090913	55117559	-0.00378108	0.00334246	0.258758	18408	0.923943	No
Colon-Transverse	362	TNNT1	ENSG00000105048.16	19	55132794	55149354	0.00973949	0.0185445	0.59979	18408	0.9663	No
Colon-Transverse	362	TNNI3	ENSG00000129991.12	19	55151770	55157732	0.0257789	0.0193546	0.183776	18408	0.901329	No
Colon-Transverse	362	DNAAF3	ENSG00000167646.13	19	55158661	55166722	0.0043684	0.0101577	0.667427	18408	0.975911	No
Colon-Transverse	362	SYT5	ENSG00000129990.14	19	55171199	55180441	-0.00908217	0.00627735	0.14887	18408	0.881723	No
Colon-Transverse	362	PTPRH	ENSG00000080031.9	19	55181248	55209506	-0.0120777	0.00471131	0.0107903	18408	0.641206	No
Colon-Transverse	362	CTD-2587H24.10	ENSG00000267649.1	19	55216660	55221616	-0.00727338	0.00895891	0.41744	18408	0.943267	No
Colon-Transverse	362	TMEM86B	ENSG00000180089.5	19	55226748	55229264	0.00535697	0.00331168	0.106677	18408	0.859018	No
Colon-Transverse	362	PPP6R1	ENSG00000105063.18	19	55229780	55258995	0.00335155	0.00186809	0.0736846	18408	0.815366	No
Colon-Transverse	362	HSPBP1	ENSG00000133265.10	19	55262231	55280381	0.000772036	0.00220478	0.726432	18408	0.982589	No
Colon-Transverse	362	BRSK1	ENSG00000160469.16	19	55282072	55312533	0.00758998	0.00346725	0.0292729	18408	0.764335	No
Colon-Transverse	362	TMEM150B	ENSG00000180061.9	19	55312801	55325340	0.00801208	0.00745482	0.283248	18408	0.926181	No
Colon-Transverse	362	KMT5C	ENSG00000133247.13	19	55339853	55348120	0.00575642	0.00362102	0.112826	18408	0.859018	No
Colon-Transverse	362	COX6B2	ENSG00000160471.12	19	55349306	55354814	0.000866725	0.0103528	0.933329	18408	0.995098	No
Colon-Transverse	362	FAM71E2	ENSG00000180043.11	19	55354908	55363260	0.0080006	0.0154456	0.604804	18408	0.967855	No
Colon-Transverse	362	IL11	ENSG00000095752.6	19	55364389	55370463	-0.000505111	0.0105429	0.961816	18408	0.995098	No
Colon-Transverse	362	TMEM238	ENSG00000233493.3	19	55379245	55384598	-0.0117337	0.00767307	0.127143	18408	0.869371	No
Colon-Transverse	362	RPL28	ENSG00000108107.14	19	55385345	55403250	-0.00100047	0.00285035	0.725807	18408	0.982589	No
Colon-Transverse	362	UBE2S	ENSG00000108106.13	19	55399745	55407777	0.00392796	0.00358217	0.273622	18408	0.924326	No
Colon-Transverse	362	SHISA7	ENSG00000187902.11	19	55428740	55442863	0.0241351	0.0105625	0.0229296	18408	0.713916	No
Colon-Transverse	362	ISOC2	ENSG00000063241.7	19	55452985	55462343	0.00403378	0.00343971	0.241732	18408	0.923007	No
Colon-Transverse	362	ZNF628	ENSG00000197483.9	19	55476483	55484487	0.00706719	0.0038003	0.0637998	18408	0.800292	No
Colon-Transverse	362	NAT14	ENSG00000090971.4	19	55485004	55487568	0.00551468	0.00332371	0.0979989	18408	0.846845	No
Colon-Transverse	362	SSC5D	ENSG00000179954.15	19	55488404	55519098	-0.00112586	0.00520028	0.828728	18408	0.992758	No
Colon-Transverse	362	SBK3	ENSG00000231274.5	19	55540656	55545543	-0.00790225	0.0138605	0.568969	18408	0.963941	No
Colon-Transverse	362	ZNF579	ENSG00000218891.4	19	55576770	55580845	0.00432345	0.00355757	0.225102	18408	0.90761	No
Colon-Transverse	362	FIZ1	ENSG00000179943.7	19	55591371	55601878	0.00225931	0.00257175	0.380287	18408	0.940016	No
Colon-Transverse	362	ZNF524	ENSG00000171443.6	19	55601971	55603138	0.00119902	0.00283754	0.672885	18408	0.976021	No
Colon-Transverse	362	ZNF865	ENSG00000261221.3	19	55605405	55617269	-6.91167e-06	0.00283915	0.998059	18408	0.999317	No
Colon-Transverse	362	ZNF784	ENSG00000179922.5	19	55620742	55624601	0.00213388	0.00382127	0.576924	18408	0.965066	No
Colon-Transverse	362	ZNF580	ENSG00000213015.8	19	55635016	55643469	0.00084969	0.00288289	0.768376	18408	0.986865	No
Colon-Transverse	362	ZNF581	ENSG00000171425.9	19	55643547	55645622	-0.00345705	0.0029999	0.249972	18408	0.92382	No
Colon-Transverse	362	CCDC106	ENSG00000173581.7	19	55648014	55653161	0.00426238	0.00336409	0.206014	18408	0.904996	No
Colon-Transverse	362	U2AF2	ENSG00000063244.12	19	55654146	55674648	0.000891929	0.0018475	0.629566	18408	0.972473	No
Colon-Transverse	362	EPN1	ENSG00000063245.14	19	55675226	55709858	9.22963e-05	0.00192332	0.961754	18408	0.995098	No
Colon-Transverse	362	NLRP9	ENSG00000185792.9	19	55711433	55738402	0.00139769	0.0133696	0.9168	18408	0.995098	No
Colon-Transverse	362	ZNF787	ENSG00000142409.5	19	56087366	56121280	-0.00248785	0.00256948	0.333616	18408	0.93232	No
Colon-Transverse	362	ZNF444	ENSG00000167685.14	19	56132599	56160893	-0.000285441	0.00261699	0.91321	18408	0.995098	No
Colon-Transverse	362	ZSCAN5A	ENSG00000131848.9	19	56219670	56314702	-0.000575591	0.00338214	0.864965	18408	0.993217	No
Colon-Transverse	362	AC006116.20	ENSG00000267710.6	19	56272769	56310450	-0.00167208	0.0105185	0.873791	18408	0.993562	No
Colon-Transverse	362	ZNF582	ENSG00000018869.16	19	56375846	56393545	0.00614835	0.00433455	0.156975	18408	0.884781	No
Colon-Transverse	362	ZNF582-AS1	ENSG00000267454.5	19	56393656	56399172	0.0032946	0.00470482	0.484243	18408	0.949099	No
Colon-Transverse	362	ZNF583	ENSG00000198440.9	19	56404014	56436035	0.00727803	0.00406224	0.0740816	18408	0.815401	No
Colon-Transverse	362	ZNF667	ENSG00000198046.11	19	56439325	56477118	0.0035207	0.00464736	0.449233	18408	0.947713	No
Colon-Transverse	362	ZNF667-AS1	ENSG00000166770.10	19	56477250	56500666	-9.49922e-05	0.00387385	0.980451	18408	0.996931	No
Colon-Transverse	362	ZNF471	ENSG00000196263.7	19	56507843	56530221	0.00160409	0.00328558	0.625709	18408	0.971522	No
Colon-Transverse	362	AC005498.4	ENSG00000267224.1	19	56535299	56535763	-0.0209139	0.0148335	0.159481	18408	0.885639	No
Colon-Transverse	362	AC005498.3	ENSG00000267421.6	19	56536156	56538575	0.0202129	0.0141163	0.153095	18408	0.882621	No
Colon-Transverse	362	ZFP28	ENSG00000196867.7	19	56538948	56556810	0.00109146	0.00293705	0.710409	18408	0.981137	No
Colon-Transverse	362	ZNF470	ENSG00000197016.11	19	56567511	56588911	0.00722168	0.00355932	0.043242	18408	0.778714	No
Colon-Transverse	362	ZNF71	ENSG00000197951.8	19	56595264	56626481	-0.000462737	0.00338846	0.891457	18408	0.994328	No
Colon-Transverse	362	SMIM17	ENSG00000268182.5	19	56643145	56655766	0.00168689	0.00830092	0.839087	18408	0.993124	No
Colon-Transverse	362	ZNF835	ENSG00000127903.13	19	56661981	56671783	0.0106581	0.00614654	0.0838248	18408	0.831191	No
Colon-Transverse	362	AC007228.9	ENSG00000268568.1	19	56672574	56673901	0.00907099	0.0152216	0.551621	18408	0.959978	No
Colon-Transverse	362	ZIM2	ENSG00000269699.5	19	56774552	56840729	-0.00675885	0.0161309	0.67548	18408	0.976021	No
Colon-Transverse	362	PEG3	ENSG00000198300.12	19	56810083	56833763	-0.00332727	0.00379492	0.381231	18408	0.940016	No
Colon-Transverse	362	ZNF264	ENSG00000083844.10	19	57191500	57222846	0.0024614	0.00226117	0.277125	18408	0.926164	No
Colon-Transverse	362	AURKC	ENSG00000105146.12	19	57230802	57235548	0.00626451	0.00645544	0.332526	18408	0.93151	No
Colon-Transverse	362	ZNF805	ENSG00000204524.6	19	57240685	57255135	0.0117219	0.00434025	0.00726478	18408	0.63073	No
Colon-Transverse	362	CTC-444N24.8	ENSG00000268713.1	19	57261354	57262738	0.0053417	0.00338963	0.115981	18408	0.859018	No
Colon-Transverse	362	ZNF460	ENSG00000197714.8	19	57280051	57293082	0.0100244	0.0061828	0.105871	18408	0.859018	No
Colon-Transverse	362	CTC-444N24.11	ENSG00000268205.1	19	57304305	57308562	0.00801947	0.00320193	0.0127276	18408	0.6602	No
Colon-Transverse	362	ZNF543	ENSG00000178229.7	19	57320509	57330776	0.00544633	0.00386356	0.159553	18408	0.885639	No
Colon-Transverse	362	ZNF304	ENSG00000131845.14	19	57351360	57359898	0.00165864	0.00381624	0.664109	18408	0.975911	No
Colon-Transverse	362	ZNF547	ENSG00000152433.14	19	57363477	57379565	0.00287949	0.00511223	0.573632	18408	0.965066	No
Colon-Transverse	362	TRAPPC2B	ENSG00000256060.2	19	57363704	57365353	0.00393462	0.00377118	0.297532	18408	0.929708	No
Colon-Transverse	362	ZNF548	ENSG00000188785.11	19	57389850	57402992	0.00470227	0.00295073	0.111956	18408	0.859018	No
Colon-Transverse	362	ZNF17	ENSG00000186272.12	19	57411163	57421939	0.00400963	0.0029562	0.17589	18408	0.896601	No
Colon-Transverse	362	ZNF749	ENSG00000186230.6	19	57435329	57445485	-0.00248135	0.00580526	0.669336	18408	0.976021	No
Colon-Transverse	362	VN1R1	ENSG00000178201.4	19	57454790	57457142	-0.000597739	0.00559586	0.914996	18408	0.995098	No
Colon-Transverse	362	ZNF772	ENSG00000197128.11	19	57466663	57477570	0.00214747	0.00487566	0.659893	18408	0.975831	No
Colon-Transverse	362	ZNF419	ENSG00000105136.20	19	57487711	57496097	0.00173154	0.00345463	0.616539	18408	0.969441	No
Colon-Transverse	362	ZNF773	ENSG00000152439.12	19	57499915	57518404	0.00514394	0.00369894	0.16524	18408	0.889375	No
Colon-Transverse	362	ZNF549	ENSG00000121406.8	19	57527325	57557542	0.00154695	0.00300435	0.606955	18408	0.968023	No
Colon-Transverse	362	ZNF550	ENSG00000251369.8	19	57535271	57559863	0.000560266	0.00360071	0.876442	18408	0.993964	No
Colon-Transverse	362	ZNF416	ENSG00000083817.8	19	57571566	57578098	-0.00405516	0.00403715	0.31587	18408	0.93086	No
Colon-Transverse	362	ZIK1	ENSG00000171649.11	19	57578456	57593777	-0.00172558	0.00479064	0.718922	18408	0.982263	No
Colon-Transverse	362	ZNF530	ENSG00000183647.10	19	57599885	57612722	0.0027786	0.00418063	0.506733	18408	0.954237	No
Colon-Transverse	362	ZNF134	ENSG00000213762.11	19	57614233	57624723	0.00237264	0.00239673	0.322902	18408	0.931055	No
Colon-Transverse	362	ZNF211	ENSG00000121417.13	19	57630395	57642779	0.00610906	0.00277725	0.028502	18408	0.758187	No
Colon-Transverse	362	ZSCAN4	ENSG00000180532.10	19	57668935	57679152	-0.0157774	0.0148331	0.288238	18408	0.926181	No
Colon-Transverse	362	ZNF551	ENSG00000204519.10	19	57681969	57717301	0.0045107	0.00357841	0.208341	18408	0.905251	No
Colon-Transverse	362	ZNF154	ENSG00000179909.15	19	57697367	57709194	-0.00032899	0.00512083	0.948813	18408	0.995098	No
Colon-Transverse	362	ZNF671	ENSG00000083814.13	19	57719751	57727624	-0.00224149	0.00378851	0.554476	18408	0.961544	No
Colon-Transverse	362	ZNF776	ENSG00000152443.12	19	57746796	57758159	0.00231698	0.00258603	0.370909	18408	0.938549	No
Colon-Transverse	362	ZNF586	ENSG00000083828.15	19	57769655	57819740	0.00388839	0.00302855	0.200047	18408	0.904357	No
Colon-Transverse	362	ZNF552	ENSG00000178935.5	19	57803841	57814913	-0.00031137	0.0035869	0.930875	18408	0.995098	No
Colon-Transverse	362	ZNF587B	ENSG00000269343.6	19	57819940	57846238	-0.00479759	0.00381622	0.209559	18408	0.905251	No
Colon-Transverse	362	ZNF814	ENSG00000204514.9	19	57848731	57889074	0.00121302	0.00360852	0.736962	18408	0.984304	No
Colon-Transverse	362	ZNF587	ENSG00000198466.11	19	57853776	57865112	0.00354806	0.00296869	0.232858	18408	0.914735	No
Colon-Transverse	362	ZNF417	ENSG00000173480.10	19	57900296	57916610	0.00573343	0.00327526	0.0809297	18408	0.831191	No
Colon-Transverse	362	ZNF418	ENSG00000196724.12	19	57921884	57935393	-0.00318968	0.0053119	0.548588	18408	0.95874	No
Colon-Transverse	362	ZNF256	ENSG00000152454.3	19	57940833	57947675	0.00127557	0.00416187	0.75942	18408	0.986865	No
Colon-Transverse	362	C19orf18	ENSG00000177025.3	19	57958437	57974534	-0.00334835	0.00633555	0.597496	18408	0.965693	No
Colon-Transverse	362	ZNF606	ENSG00000166704.11	19	57977053	58003349	-0.000953936	0.00265138	0.719229	18408	0.982263	No
Colon-Transverse	362	ZSCAN1	ENSG00000152467.9	19	58034032	58054631	0.0155266	0.013115	0.237287	18408	0.918801	No
Colon-Transverse	362	ZNF135	ENSG00000176293.19	19	58059239	58086310	0.00239634	0.00354855	0.499942	18408	0.95261	No
