## Supplementary Tables for "BMI Interacts with the Genome to Regulate Gene Expression Globally, with Emphasis in the Brain and Gut" (part 53 of 276)

### Sheet: S1 BMI DE Analyses (continued)
BMI-DE Gene Analyses: The statistics for the association of BMI predicting gene GTEx mRNA expression, correcting for PCs1-20. Mapped using gencode.v26.GRCh38.genes.gtf Includes every gene tested in each tissue tissue:GTEx tissue sample_size_tissue=The number of samples used in association analysis for each tissue gene_name: HGNC or MGI-approved gene symbols mapped to the GENCODE genes by the Ensembl xref pipeline start: gene start position end: gene end position
Colon-Transverse	362	ZSCAN18	ENSG00000121413.12	19	58083838	58118427	0.000208811	0.00305246	0.945502	18408	0.995098	No
Colon-Transverse	362	ZNF329	ENSG00000181894.14	19	58126252	58155110	-0.000858238	0.00296892	0.772701	18408	0.987138	No
Colon-Transverse	362	ZNF274	ENSG00000171606.17	19	58183029	58213562	0.00361325	0.00333432	0.279285	18408	0.926181	No
Colon-Transverse	362	ZNF544	ENSG00000198131.13	19	58228594	58277495	0.00142268	0.0031791	0.654792	18408	0.975831	No
Colon-Transverse	362	ZNF8	ENSG00000278129.1	19	58278951	58302805	0.00156881	0.00273229	0.566231	18408	0.962953	No
Colon-Transverse	362	ERVK3-1	ENSG00000142396.10	19	58305319	58315663	0.00249426	0.00234868	0.288997	18408	0.926181	No
Colon-Transverse	362	ZSCAN22	ENSG00000182318.5	19	58327019	58342332	0.00265597	0.00295094	0.368735	18408	0.938428	No
Colon-Transverse	362	A1BG	ENSG00000121410.11	19	58345178	58353499	-0.0038704	0.00452762	0.39324	18408	0.940264	No
Colon-Transverse	362	ZNF497	ENSG00000174586.10	19	58355184	58362848	0.0030732	0.00456541	0.50131	18408	0.952663	No
Colon-Transverse	362	ZNF837	ENSG00000152475.6	19	58367618	58381060	0.00262224	0.00436478	0.548393	18408	0.95874	No
Colon-Transverse	362	RPS5	ENSG00000083845.8	19	58386400	58394806	-0.000957224	0.00276453	0.729368	18408	0.983215	No
Colon-Transverse	362	ZNF584	ENSG00000171574.17	19	58401504	58418327	0.000332582	0.00379534	0.930223	18408	0.995098	No
Colon-Transverse	362	CTD-2619J13.14	ENSG00000232098.3	19	58404238	58408484	0.000260393	0.00341957	0.939346	18408	0.995098	No
Colon-Transverse	362	CTD-2619J13.17	ENSG00000268912.1	19	58428632	58431148	0.000673819	0.00414032	0.870815	18408	0.993315	No
Colon-Transverse	362	ZNF132	ENSG00000131849.11	19	58432814	58440222	0.00283605	0.00419857	0.49983	18408	0.95261	No
Colon-Transverse	362	CTD-2619J13.19	ENSG00000269473.1	19	58440448	58445849	-0.00859203	0.00791978	0.278742	18408	0.926181	No
Colon-Transverse	362	ZNF324B	ENSG00000249471.7	19	58451604	58457833	0.00123577	0.00349271	0.723698	18408	0.982589	No
Colon-Transverse	362	ZNF324	ENSG00000083812.11	19	58467045	58474016	0.00156729	0.00253302	0.536501	18408	0.95741	No
Colon-Transverse	362	ZNF446	ENSG00000083838.15	19	58475764	58481230	0.00266181	0.00255605	0.298441	18408	0.929708	No
Colon-Transverse	362	SLC27A5	ENSG00000083807.9	19	58479512	58512065	-0.0042999	0.00409118	0.293996	18408	0.927841	No
Colon-Transverse	362	ZBTB45	ENSG00000119574.12	19	58513530	58538911	-0.00163246	0.00259755	0.530123	18408	0.956543	No
Colon-Transverse	362	TRIM28	ENSG00000130726.11	19	58544091	58550722	-0.00111059	0.00193747	0.566876	18408	0.962953	No
Colon-Transverse	362	CHMP2A	ENSG00000130724.8	19	58551566	58555124	0.00138594	0.00211516	0.512756	18408	0.955451	No
Colon-Transverse	362	UBE2M	ENSG00000130725.7	19	58555712	58558960	0.00203258	0.00182929	0.267296	18408	0.924326	No
Colon-Transverse	362	MZF1	ENSG00000099326.8	19	58561932	58572577	0.00376408	0.00282752	0.184005	18408	0.901329	No
Colon-Transverse	362	C20orf96	ENSG00000196476.11	20	270863	290778	-0.00122508	0.00378733	0.746539	18408	0.985663	No
Colon-Transverse	362	ZCCHC3	ENSG00000247315.3	20	296968	300321	-0.000427668	0.00266531	0.872616	18408	0.993539	No
Colon-Transverse	362	SOX12	ENSG00000177732.8	20	325595	330224	-0.000561914	0.0041752	0.893021	18408	0.994478	No
Colon-Transverse	362	NRSN2	ENSG00000125841.12	20	346782	359660	0.00250663	0.00314501	0.425997	18408	0.945063	No
Colon-Transverse	362	TRIB3	ENSG00000101255.10	20	362835	397559	-0.00795415	0.00817417	0.331204	18408	0.93151	No
Colon-Transverse	362	RBCK1	ENSG00000125826.20	20	407498	430966	0.00355144	0.00223804	0.113476	18408	0.859018	No
Colon-Transverse	362	TBC1D20	ENSG00000125875.13	20	435480	462553	0.00231007	0.0016249	0.15604	18408	0.883351	No
Colon-Transverse	362	CSNK2A1	ENSG00000101266.17	20	473591	543821	0.00261886	0.0016328	0.109662	18408	0.859018	No
Colon-Transverse	362	TCF15	ENSG00000125878.6	20	603797	610398	0.00593961	0.00988993	0.548526	18408	0.95874	No
Colon-Transverse	362	SRXN1	ENSG00000271303.1	20	646615	653370	-0.000435891	0.00476667	0.927192	18408	0.995098	No
Colon-Transverse	362	SLC52A3	ENSG00000101276.14	20	760080	776015	-0.0108825	0.00739489	0.142047	18408	0.87783	No
Colon-Transverse	362	FAM110A	ENSG00000125898.12	20	833715	857463	0.00308792	0.00386672	0.425086	18408	0.944704	No
Colon-Transverse	362	ANGPT4	ENSG00000101280.7	20	869899	916317	0.00982207	0.0143527	0.494228	18408	0.951936	No
Colon-Transverse	362	RSPO4	ENSG00000101282.8	20	958452	1002264	-0.00621402	0.0146155	0.670985	18408	0.976021	No
Colon-Transverse	362	PSMF1	ENSG00000125818.17	20	1113263	1189415	0.00262545	0.00179614	0.144742	18408	0.87783	No
Colon-Transverse	362	TMEM74B	ENSG00000125895.5	20	1180561	1185415	-0.00347368	0.00640179	0.587754	18408	0.965066	No
Colon-Transverse	362	C20orf202	ENSG00000215595.1	20	1203454	1208274	-0.0178132	0.0101954	0.0815076	18408	0.831191	No
Colon-Transverse	362	SNPH	ENSG00000101298.13	20	1266316	1309328	0.00127586	0.00454003	0.778862	18408	0.987981	No
Colon-Transverse	362	SDCBP2	ENSG00000125775.14	20	1309909	1329239	0.00560134	0.00521222	0.283291	18408	0.926181	No
Colon-Transverse	362	FKBP1A	ENSG00000088832.16	20	1368978	1393172	-0.00347391	0.00206287	0.0930967	18408	0.843193	No
Colon-Transverse	362	NSFL1C	ENSG00000088833.17	20	1442162	1467692	-0.000242722	0.00176505	0.890705	18408	0.994305	No
Colon-Transverse	362	SIRPB2	ENSG00000196209.12	20	1470741	1491587	-0.000561631	0.0069938	0.936043	18408	0.995098	No
Colon-Transverse	362	SIRPD	ENSG00000125900.12	20	1534251	1558843	0.0275301	0.0172518	0.111467	18408	0.859018	No
Colon-Transverse	362	SIRPB1	ENSG00000101307.15	20	1563521	1620061	-0.00292795	0.0112543	0.794895	18408	0.988031	No
Colon-Transverse	362	SIRPG	ENSG00000089012.14	20	1629152	1657779	0.0159109	0.0103588	0.125473	18408	0.867333	No
Colon-Transverse	362	SIRPA	ENSG00000198053.11	20	1894375	1940592	-6.41021e-05	0.00309719	0.9835	18408	0.996931	No
Colon-Transverse	362	STK35	ENSG00000125834.12	20	2101611	2177038	-0.000652257	0.00271436	0.810243	18408	0.990143	No
Colon-Transverse	362	TGM3	ENSG00000125780.11	20	2296001	2341078	-0.0069386	0.0109356	0.526185	18408	0.956417	No
Colon-Transverse	362	SNRPB	ENSG00000125835.18	20	2461634	2470853	0.000769004	0.0019828	0.698379	18408	0.978945	No
Colon-Transverse	362	ZNF343	ENSG00000088876.11	20	2481817	2524702	-0.000443663	0.00214441	0.836217	18408	0.993124	No
Colon-Transverse	362	TMC2	ENSG00000149488.12	20	2536607	2641784	-0.00231405	0.0103069	0.822492	18408	0.991154	No
Colon-Transverse	362	NOP56	ENSG00000101361.16	20	2652145	2658393	-0.00245848	0.00227919	0.281501	18408	0.926181	No
Colon-Transverse	362	IDH3B	ENSG00000101365.20	20	2658395	2664219	0.000181824	0.0017066	0.915216	18408	0.995098	No
Colon-Transverse	362	EBF4	ENSG00000088881.20	20	2692878	2760108	0.00210576	0.00350087	0.54791	18408	0.95874	No
Colon-Transverse	362	CPXM1	ENSG00000088882.7	20	2794069	2800637	-0.0228635	0.0140666	0.105009	18408	0.858463	No
Colon-Transverse	362	PCED1A	ENSG00000132635.16	20	2835314	2841190	-0.000630362	0.00263862	0.811329	18408	0.990143	No
Colon-Transverse	362	VPS16	ENSG00000215305.9	20	2840703	2866732	0.00426071	0.00200863	0.0346284	18408	0.778714	No
Colon-Transverse	362	PTPRA	ENSG00000132670.20	20	2873420	3039076	-0.00075508	0.00188179	0.688484	18408	0.97796	No
Colon-Transverse	362	GNRH2	ENSG00000125787.11	20	3043622	3045747	-0.0213736	0.0132811	0.108474	18408	0.859018	No
Colon-Transverse	362	MRPS26	ENSG00000125901.5	20	3045945	3048254	0.00168013	0.00214323	0.433628	18408	0.946277	No
Colon-Transverse	362	OXT	ENSG00000101405.3	20	3071620	3072517	-0.0224558	0.0161679	0.165767	18408	0.889375	No
Colon-Transverse	362	UBOX5	ENSG00000185019.16	20	3107573	3160196	0.00278933	0.00243988	0.253751	18408	0.92382	No
Colon-Transverse	362	FASTKD5	ENSG00000215251.3	20	3146519	3149260	-0.00197754	0.00313533	0.528643	18408	0.956543	No
Colon-Transverse	362	LZTS3	ENSG00000088899.14	20	3162617	3173592	-0.00163191	0.00520527	0.754085	18408	0.9867	No
Colon-Transverse	362	DDRGK1	ENSG00000198171.12	20	3190350	3204685	0.00124212	0.00229599	0.588866	18408	0.965066	No
Colon-Transverse	362	ITPA	ENSG00000125877.12	20	3208868	3223870	-0.000998548	0.00283105	0.724522	18408	0.982589	No
Colon-Transverse	362	SLC4A11	ENSG00000088836.12	20	3227417	3239190	-0.00094399	0.00785645	0.904432	18408	0.995098	No
Colon-Transverse	362	RP4-794I6.4	ENSG00000277287.1	20	3239705	3245382	0.00507766	0.0115222	0.659721	18408	0.975831	No
Colon-Transverse	362	C20orf194	ENSG00000088854.12	20	3249305	3407625	0.0007485	0.00250503	0.765276	18408	0.986865	No
Colon-Transverse	362	ATRN	ENSG00000088812.17	20	3471040	3651122	-0.00198586	0.00239674	0.407932	18408	0.943267	No
Colon-Transverse	362	ADAM33	ENSG00000149451.17	20	3667965	3682246	-0.00094085	0.00486275	0.846698	18408	0.993124	No
Colon-Transverse	362	SIGLEC1	ENSG00000088827.12	20	3686970	3707128	-0.001014	0.00607923	0.867628	18408	0.993217	No
Colon-Transverse	362	HSPA12B	ENSG00000132622.10	20	3732667	3753111	0.000648585	0.00412305	0.875096	18408	0.993964	No
Colon-Transverse	362	C20orf27	ENSG00000101220.17	20	3753508	3768387	-0.00491276	0.00451216	0.27702	18408	0.926164	No
Colon-Transverse	362	SPEF1	ENSG00000101222.12	20	3777504	3781448	-0.000691235	0.0133917	0.958864	18408	0.995098	No
Colon-Transverse	362	CENPB	ENSG00000125817.7	20	3783851	3786690	-0.00190611	0.00223866	0.395118	18408	0.940264	No
Colon-Transverse	362	CDC25B	ENSG00000101224.17	20	3786772	3806121	0.000859162	0.00396796	0.828708	18408	0.992758	No
Colon-Transverse	362	LINC01730	ENSG00000275491.1	20	3808357	3812434	-0.00429104	0.0128011	0.737674	18408	0.984304	No
Colon-Transverse	362	AP5S1	ENSG00000125843.10	20	3820524	3828837	0.0029838	0.002886	0.301925	18408	0.929708	No
Colon-Transverse	362	MAVS	ENSG00000088888.17	20	3846799	3876123	-0.000881978	0.00255147	0.729801	18408	0.983215	No
Colon-Transverse	362	PANK2	ENSG00000125779.21	20	3888869	3926958	-0.000585475	0.00203425	0.773669	18408	0.987316	No
Colon-Transverse	362	RNF24	ENSG00000101236.16	20	3927309	4015582	-0.00511179	0.00316028	0.106695	18408	0.859018	No
Colon-Transverse	362	SMOX	ENSG00000088826.17	20	4120980	4187747	0.000241627	0.00468698	0.958915	18408	0.995098	No
Colon-Transverse	362	ADRA1D	ENSG00000171873.7	20	4220631	4249074	-0.0217688	0.012115	0.0732464	18408	0.813711	No
Colon-Transverse	362	PRNP	ENSG00000171867.16	20	4686236	4701590	0.0026114	0.00391963	0.505711	18408	0.954064	No
Colon-Transverse	362	PRND	ENSG00000171864.4	20	4721910	4728460	0.0166845	0.0217809	0.444197	18408	0.946924	No
Colon-Transverse	362	RASSF2	ENSG00000101265.15	20	4780023	4823645	0.00721436	0.00576544	0.211681	18408	0.905251	No
Colon-Transverse	362	SLC23A2	ENSG00000089057.14	20	4852356	5010293	0.000582298	0.00274765	0.832292	18408	0.993124	No
Colon-Transverse	362	RP5-1116H23.5	ENSG00000276768.1	20	5049857	5050321	-0.0132421	0.0172938	0.444378	18408	0.946924	No
Colon-Transverse	362	RP5-1116H23.4	ENSG00000278816.1	20	5061037	5061340	0.00782919	0.0144952	0.589465	18408	0.965066	No
Colon-Transverse	362	RP5-1116H23.3	ENSG00000277425.1	20	5066082	5068154	-0.0261831	0.0127092	0.0401434	18408	0.778714	No
Colon-Transverse	362	TMEM230	ENSG00000089063.14	20	5068232	5113103	0.00319925	0.00231881	0.168588	18408	0.891534	No
Colon-Transverse	362	PCNA	ENSG00000132646.10	20	5114953	5126626	0.00308224	0.00281253	0.2739	18408	0.924326	No
Colon-Transverse	362	CDS2	ENSG00000101290.13	20	5126786	5197887	-0.00136737	0.00216909	0.528864	18408	0.956543	No
Colon-Transverse	362	RP5-828H9.1	ENSG00000230563.2	20	5471207	5475182	-0.0320271	0.0224736	0.155045	18408	0.882795	No
Colon-Transverse	362	LINC00654	ENSG00000205181.5	20	5496067	5504613	0.00691051	0.00571751	0.227634	18408	0.908784	No
Colon-Transverse	362	GPCPD1	ENSG00000125772.12	20	5544404	5611026	0.00247405	0.00443232	0.577085	18408	0.965066	No
Colon-Transverse	362	C20orf196	ENSG00000171984.14	20	5750393	5863912	0.00642462	0.00384612	0.0957573	18408	0.844533	No
Colon-Transverse	362	CHGB	ENSG00000089199.9	20	5911430	5925361	0.00556924	0.00768902	0.469373	18408	0.949099	No
Colon-Transverse	362	TRMT6	ENSG00000089195.14	20	5937235	5950558	0.00188964	0.00287985	0.512165	18408	0.955451	No
Colon-Transverse	362	MCM8	ENSG00000125885.13	20	5950652	5998977	0.0116264	0.00444446	0.0092952	18408	0.641206	No
Colon-Transverse	362	RP5-967N21.11	ENSG00000275632.1	20	6000418	6000941	0.00952457	0.0071718	0.18505	18408	0.901329	No
Colon-Transverse	362	CRLS1	ENSG00000088766.11	20	6006090	6040053	-0.00205613	0.00253279	0.417472	18408	0.943267	No
Colon-Transverse	362	RP5-1056H1.2	ENSG00000278192.1	20	6065966	6067897	-0.0145589	0.0106357	0.171943	18408	0.892867	No
Colon-Transverse	362	FERMT1	ENSG00000101311.15	20	6074845	6123544	-0.00766785	0.0068363	0.262808	18408	0.924326	No
Colon-Transverse	362	BMP2	ENSG00000125845.6	20	6767664	6780280	-0.000884345	0.00515937	0.864007	18408	0.993217	No
Colon-Transverse	362	TMX4	ENSG00000125827.8	20	7977348	8019829	0.000101942	0.00263184	0.969125	18408	0.99535	No
Colon-Transverse	362	PLCB1	ENSG00000182621.17	20	8077251	8968360	0.00377045	0.00425936	0.376666	18408	0.938595	No
Colon-Transverse	362	PLCB4	ENSG00000101333.16	20	9068763	9481242	0.00027635	0.00470769	0.953224	18408	0.995098	No
Colon-Transverse	362	LAMP5	ENSG00000125869.9	20	9514358	9530524	-0.00930244	0.00848184	0.273528	18408	0.924326	No
Colon-Transverse	362	PAK5	ENSG00000101349.16	20	9537389	9839041	0.0142756	0.0153215	0.352133	18408	0.935925	No
Colon-Transverse	362	ANKEF1	ENSG00000132623.15	20	10035041	10058303	-0.00181875	0.00501066	0.716848	18408	0.982263	No
Colon-Transverse	362	SNAP25	ENSG00000132639.12	20	10218830	10307418	0.00784391	0.00657419	0.233648	18408	0.915762	No
Colon-Transverse	362	MKKS	ENSG00000125863.18	20	10401009	10434222	0.00297918	0.00199212	0.135716	18408	0.87783	No
Colon-Transverse	362	SLX4IP	ENSG00000149346.14	20	10435303	10636829	-0.0018741	0.00343543	0.585753	18408	0.965066	No
Colon-Transverse	362	JAG1	ENSG00000101384.11	20	10637684	10674107	-0.0036468	0.0040466	0.36812	18408	0.938235	No
Colon-Transverse	362	LINC01752	ENSG00000224961.1	20	10753090	10753966	0.00289992	0.0105576	0.783733	18408	0.987981	No
Colon-Transverse	362	RP1-278O22.2	ENSG00000234900.1	20	10753278	10765286	0.0108137	0.0141465	0.445156	18408	0.946924	No
Colon-Transverse	362	RP11-103J8.2	ENSG00000270777.1	20	11001304	11001763	-0.00725747	0.0144319	0.615375	18408	0.969351	No
Colon-Transverse	362	BTBD3	ENSG00000132640.14	20	11890723	11926609	0.000322365	0.00320118	0.919847	18408	0.995098	No
Colon-Transverse	362	SPTLC3	ENSG00000172296.12	20	13008979	13169103	0.000339282	0.00430595	0.937243	18408	0.995098	No
Colon-Transverse	362	ISM1	ENSG00000101230.5	20	13221771	13300651	0.0109268	0.00962199	0.25692	18408	0.92382	No
Colon-Transverse	362	RP4-585I14.3	ENSG00000278153.1	20	13368291	13368703	0.00382151	0.0152855	0.802732	18408	0.989029	No
Colon-Transverse	362	TASP1	ENSG00000089123.15	20	13389392	13638940	-0.00257122	0.0030564	0.400795	18408	0.940776	No
Colon-Transverse	362	ESF1	ENSG00000089048.14	20	13714322	13784886	0.000261438	0.00245794	0.915356	18408	0.995098	No
Colon-Transverse	362	NDUFAF5	ENSG00000101247.17	20	13784950	13821582	0.00347449	0.00270792	0.200337	18408	0.904357	No
Colon-Transverse	362	MACROD2	ENSG00000172264.16	20	13995369	16053197	0.0125666	0.00472719	0.00822334	18408	0.63073	No
Colon-Transverse	362	FLRT3	ENSG00000125848.9	20	14322988	14337616	0.0112342	0.0084719	0.185712	18408	0.901329	No
Colon-Transverse	362	KIF16B	ENSG00000089177.18	20	16272104	16573434	0.00193326	0.00269366	0.473429	18408	0.949099	No
Colon-Transverse	362	RP4-777L9.2	ENSG00000273998.1	20	16576068	16579615	-0.0146993	0.0152503	0.335795	18408	0.932892	No
Colon-Transverse	362	SNRPB2	ENSG00000125870.10	20	16729961	16742563	0.0019076	0.00182912	0.297732	18408	0.929708	No
Colon-Transverse	362	PCSK2	ENSG00000125851.9	20	17226107	17484578	0.0157349	0.00847168	0.0641263	18408	0.800292	No
Colon-Transverse	362	BFSP1	ENSG00000125864.13	20	17493905	17569220	-0.0126935	0.00605099	0.036664	18408	0.778714	No
Colon-Transverse	362	DSTN	ENSG00000125868.15	20	17569863	17609919	-0.00265835	0.00270418	0.326281	18408	0.931055	No
Colon-Transverse	362	RRBP1	ENSG00000125844.15	20	17613678	17682295	0.000530219	0.0022504	0.813876	18408	0.990143	No
Colon-Transverse	362	RP5-905G11.3	ENSG00000233625.1	20	17887363	17888160	-0.00687424	0.0159482	0.666716	18408	0.975911	No
Colon-Transverse	362	SNX5	ENSG00000089006.16	20	17941597	17968912	-0.000757635	0.0022269	0.733902	18408	0.984071	No
Colon-Transverse	362	MGME1	ENSG00000125871.13	20	17968981	17991122	-9.76707e-05	0.00257517	0.969767	18408	0.995567	No
Colon-Transverse	362	OVOL2	ENSG00000125850.10	20	17996561	18059188	0.0136409	0.00965779	0.158739	18408	0.885639	No
Colon-Transverse	362	PET117	ENSG00000232838.3	20	18137873	18143169	-0.00585801	0.00366219	0.110618	18408	0.859018	No
Colon-Transverse	362	KAT14	ENSG00000149474.13	20	18138118	18188387	0.00624863	0.00246691	0.0117589	18408	0.641206	No
Colon-Transverse	362	ZNF133	ENSG00000125846.15	20	18288283	18316996	0.00214687	0.00222291	0.334834	18408	0.93232	No
Colon-Transverse	362	DZANK1	ENSG00000089091.16	20	18383367	18467126	3.29906e-05	0.00341016	0.992287	18408	0.998089	No
Colon-Transverse	362	POLR3F	ENSG00000132664.11	20	18467282	18484643	0.000984924	0.00246424	0.689638	18408	0.97796	No
Colon-Transverse	362	RBBP9	ENSG00000089050.15	20	18486540	18497243	0.00731859	0.00300645	0.0154351	18408	0.694752	No
Colon-Transverse	362	SEC23B	ENSG00000101310.14	20	18507493	18561415	0.00120555	0.00233081	0.605335	18408	0.9679	No
Colon-Transverse	362	LINC00493	ENSG00000232388.4	20	18567347	18569563	-0.000714026	0.00222941	0.748956	18408	0.985821	No
Colon-Transverse	362	DTD1	ENSG00000125821.11	20	18587893	18763917	-0.000968039	0.00282918	0.73244	18408	0.983425	No
Colon-Transverse	362	LINC00652	ENSG00000179935.9	20	18786065	18794335	0.00185618	0.00935062	0.842766	18408	0.993124	No
Colon-Transverse	362	RP5-1068E13.7	ENSG00000273148.1	20	18794529	18796067	-0.0011694	0.00505861	0.817321	18408	0.990469	No
Colon-Transverse	362	SLC24A3	ENSG00000185052.11	20	19212646	19722937	-0.00457762	0.00504253	0.364626	18408	0.938161	No
Colon-Transverse	362	RP1-122P22.4	ENSG00000268628.2	20	19756390	19758037	-0.00454725	0.0111485	0.68362	18408	0.97796	No
Colon-Transverse	362	RP1-122P22.2	ENSG00000233895.1	20	19758148	19809675	-0.0024255	0.0069464	0.727175	18408	0.982813	No
Colon-Transverse	362	RP5-999L4.2	ENSG00000275142.1	20	19871891	19872284	0.00706395	0.0116932	0.546176	18408	0.958708	No
Colon-Transverse	362	RIN2	ENSG00000132669.12	20	19886521	20002457	-0.000417257	0.00285412	0.883854	18408	0.994127	No
Colon-Transverse	362	NAA20	ENSG00000173418.11	20	20017116	20033655	-0.00257743	0.00171355	0.133472	18408	0.87783	No
Colon-Transverse	362	CRNKL1	ENSG00000101343.14	20	20034368	20056046	0.00269891	0.00204759	0.188359	18408	0.901329	No
Colon-Transverse	362	CFAP61	ENSG00000089101.17	20	20056618	20360702	-0.00105661	0.0130746	0.935638	18408	0.995098	No
Colon-Transverse	362	INSM1	ENSG00000173404.4	20	20368121	20370949	-0.0121842	0.0101137	0.229148	18408	0.910381	No
Colon-Transverse	362	RALGAPA2	ENSG00000188559.13	20	20389552	20712488	-0.00305463	0.00298532	0.306933	18408	0.929987	No
Colon-Transverse	362	KIZ	ENSG00000088970.15	20	21125983	21246622	-0.00684255	0.00447486	0.127167	18408	0.869371	No
Colon-Transverse	362	XRN2	ENSG00000088930.7	20	21326279	21389827	-0.0013	0.00174489	0.456766	18408	0.947713	No
Colon-Transverse	362	RP5-984P4.6	ENSG00000278041.1	20	21499261	21502934	0.00534377	0.0142599	0.708087	18408	0.980244	No
Colon-Transverse	362	NKX2-2	ENSG00000125820.5	20	21511010	21514026	-0.0133357	0.0136427	0.329018	18408	0.931055	No
Colon-Transverse	362	LINC00261	ENSG00000259974.2	20	22547671	22578642	0.019836	0.0137278	0.149393	18408	0.88239	No
Colon-Transverse	362	FOXA2	ENSG00000125798.14	20	22581005	22585455	0.00375155	0.0112097	0.738079	18408	0.984304	No
Colon-Transverse	362	THBD	ENSG00000178726.6	20	23045633	23049741	0.0025231	0.0069933	0.718482	18408	0.982263	No
Colon-Transverse	362	CD93	ENSG00000125810.9	20	23079349	23086340	0.00181368	0.00404466	0.65414	18408	0.975831	No
Colon-Transverse	362	RP4-737E23.2	ENSG00000230387.2	20	23187961	23190307	0.0190953	0.0184502	0.301423	18408	0.929708	No
Colon-Transverse	362	NXT1	ENSG00000132661.3	20	23350736	23354777	0.00427717	0.00280648	0.12843	18408	0.871412	No
Colon-Transverse	362	LINC01431	ENSG00000232645.5	20	23356594	23358116	-0.0106739	0.00874229	0.222952	18408	0.90761	No
Colon-Transverse	362	GZF1	ENSG00000125812.15	20	23362182	23373063	0.003333	0.00261133	0.2027	18408	0.904357	No
Colon-Transverse	362	NAPB	ENSG00000125814.17	20	23374519	23421519	0.00180994	0.00241296	0.453719	18408	0.947713	No
Colon-Transverse	362	CST3	ENSG00000101439.8	20	23626706	23638473	0.00263431	0.00372901	0.480401	18408	0.949099	No
Colon-Transverse	362	RP11-218C14.8	ENSG00000270001.1	20	23631826	23632316	-0.00574888	0.00799614	0.472661	18408	0.949099	No
Colon-Transverse	362	SYNDIG1	ENSG00000101463.5	20	24469199	24666616	-0.0108686	0.0082399	0.18805	18408	0.901329	No
Colon-Transverse	362	RP4-568C11.4	ENSG00000274173.1	20	24931840	24932983	-0.00942478	0.00996492	0.344924	18408	0.93458	No
Colon-Transverse	362	CST7	ENSG00000077984.5	20	24949230	24959928	-0.00201178	0.00792873	0.799855	18408	0.988302	No
Colon-Transverse	362	APMAP	ENSG00000101474.11	20	24962925	24992979	-0.00404939	0.00281525	0.151247	18408	0.882621	No
Colon-Transverse	362	ACSS1	ENSG00000154930.14	20	25006230	25058980	0.000164218	0.0038097	0.965643	18408	0.995191	No
Colon-Transverse	362	VSX1	ENSG00000100987.14	20	25070885	25082365	0.0202455	0.0167256	0.226946	18408	0.908584	No
Colon-Transverse	362	ENTPD6	ENSG00000197586.12	20	25195693	25226447	0.00166573	0.0027775	0.54909	18408	0.959379	No
Colon-Transverse	362	RP5-965G21.3	ENSG00000277938.1	20	25229150	25231933	-0.00121239	0.00598319	0.839543	18408	0.993124	No
Colon-Transverse	362	RP5-965G21.4	ENSG00000274414.1	20	25239007	25245229	-0.0085977	0.00691284	0.214456	18408	0.905251	No
Colon-Transverse	362	PYGB	ENSG00000100994.11	20	25248069	25298014	-0.00385456	0.0042623	0.366457	18408	0.938161	No
Colon-Transverse	362	ABHD12	ENSG00000100997.18	20	25294743	25390983	0.0041643	0.00223185	0.0629233	18408	0.799991	No
Colon-Transverse	362	GINS1	ENSG00000101003.9	20	25407727	25452628	-0.000637416	0.00526716	0.903749	18408	0.995098	No
Colon-Transverse	362	NINL	ENSG00000101004.14	20	25452705	25585517	0.00414911	0.00379099	0.274525	18408	0.924463	No
Colon-Transverse	362	NANP	ENSG00000170191.4	20	25612935	25624156	0.00572228	0.00334126	0.0876955	18408	0.832816	No
Colon-Transverse	362	ZNF337	ENSG00000130684.13	20	25685567	25696841	0.0033275	0.00336099	0.32286	18408	0.931055	No
Colon-Transverse	362	FAM182B	ENSG00000175170.14	20	25763466	25868225	0.0132514	0.0104432	0.205344	18408	0.904996	No
Colon-Transverse	362	RP4-760C5.3	ENSG00000231081.1	20	26008791	26010531	0.00820494	0.0131997	0.53462	18408	0.957293	No
Colon-Transverse	362	LINC01597	ENSG00000205611.4	20	30278906	30288479	0.035773	0.0197582	0.0710947	18408	0.81002	No
Colon-Transverse	362	DEFB124	ENSG00000180383.3	20	31465506	31473038	-0.00233419	0.0101692	0.818591	18408	0.990719	No
Colon-Transverse	362	REM1	ENSG00000088320.3	20	31475293	31484905	-0.00155991	0.00565083	0.782678	18408	0.987981	No
Colon-Transverse	362	LINC00028	ENSG00000233354.1	20	31485778	31487574	-0.0188929	0.0170054	0.267358	18408	0.924326	No
Colon-Transverse	362	HM13	ENSG00000101294.16	20	31514428	31577923	-0.000410866	0.0018869	0.827757	18408	0.992515	No
Colon-Transverse	362	ID1	ENSG00000125968.8	20	31605283	31606515	0.00682598	0.00791321	0.388963	18408	0.940016	No
Colon-Transverse	362	COX4I2	ENSG00000131055.4	20	31637888	31645006	0.013163	0.00614655	0.032942	18408	0.778714	No
Colon-Transverse	362	BCL2L1	ENSG00000171552.12	20	31664452	31723989	-0.00124474	0.00239362	0.603386	18408	0.966881	No
Colon-Transverse	362	TPX2	ENSG00000088325.15	20	31739271	31801805	0.00103506	0.00591133	0.861107	18408	0.993217	No
Colon-Transverse	362	MYLK2	ENSG00000101306.10	20	31819308	31834689	-0.000486198	0.014754	0.973731	18408	0.996505	No
Colon-Transverse	362	FOXS1	ENSG00000179772.7	20	31844301	31845619	-0.00267517	0.00966266	0.782059	18408	0.987981	No
Colon-Transverse	362	DUSP15	ENSG00000149599.15	20	31847637	31870701	0.00204728	0.00613628	0.738861	18408	0.984309	No
Colon-Transverse	362	TTLL9	ENSG00000131044.16	20	31870748	31944341	-0.00207052	0.00983487	0.833381	18408	0.993124	No
Colon-Transverse	362	PDRG1	ENSG00000088356.5	20	31944964	31952092	0.00334682	0.00252767	0.186369	18408	0.901329	No
Colon-Transverse	362	CCM2L	ENSG00000101331.15	20	32010450	32032180	-0.00125117	0.00420091	0.766013	18408	0.986865	No
Colon-Transverse	362	HCK	ENSG00000101336.13	20	32052188	32101856	0.00208983	0.00518191	0.686985	18408	0.97796	No
Colon-Transverse	362	TM9SF4	ENSG00000101337.15	20	32109506	32167258	9.29589e-05	0.00198455	0.962667	18408	0.995098	No
Colon-Transverse	362	PLAGL2	ENSG00000126003.6	20	32192503	32207791	0.00353343	0.00353725	0.318543	18408	0.93086	No
Colon-Transverse	362	POFUT1	ENSG00000101346.13	20	32207880	32238667	0.00291762	0.00255801	0.254846	18408	0.92382	No
Colon-Transverse	362	KIF3B	ENSG00000101350.7	20	32277664	32335011	0.00103234	0.00245428	0.674292	18408	0.976021	No
Colon-Transverse	362	RP11-358N2.2	ENSG00000277692.1	20	32355053	32355734	-0.00933248	0.00975603	0.339456	18408	0.933106	No
Colon-Transverse	362	ASXL1	ENSG00000171456.16	20	32358344	32439319	0.00493174	0.0024056	0.0411204	18408	0.778714	No
Colon-Transverse	362	NOL4L	ENSG00000197183.14	20	32443059	32585074	0.0019033	0.0035697	0.594255	18408	0.965693	No
Colon-Transverse	362	C20orf203	ENSG00000198547.8	20	32631652	32673941	0.0175493	0.0102093	0.0865338	18408	0.831191	No
Colon-Transverse	362	COMMD7	ENSG00000149600.11	20	32702691	32743997	0.00469871	0.00245985	0.0569537	18408	0.796537	No
Colon-Transverse	362	DNMT3B	ENSG00000088305.18	20	32762385	32809356	-0.00256576	0.00476662	0.590738	18408	0.965066	No
Colon-Transverse	362	MAPRE1	ENSG00000101367.8	20	32819893	32850405	0.00350779	0.00204587	0.0873357	18408	0.8317	No
Colon-Transverse	362	RP5-1085F17.3	ENSG00000260257.2	20	32856621	32858751	0.00429213	0.00412925	0.299336	18408	0.929708	No
Colon-Transverse	362	EFCAB8	ENSG00000215529.12	20	32858923	32961609	0.00182739	0.00963013	0.849612	18408	0.993124	No
Colon-Transverse	362	BPIFB2	ENSG00000078898.6	20	33007600	33023709	0.0139268	0.0261927	0.595277	18408	0.965693	No
Colon-Transverse	362	CDK5RAP1	ENSG00000101391.20	20	33358839	33401561	0.00347679	0.00177015	0.0503296	18408	0.785997	No
Colon-Transverse	362	SNTA1	ENSG00000101400.5	20	33407955	33443892	-0.00078349	0.003329	0.814077	18408	0.990143	No
Colon-Transverse	362	CBFA2T2	ENSG00000078699.21	20	33490075	33650036	0.00365656	0.00282753	0.19682	18408	0.902795	No
Colon-Transverse	362	RP1-63M2.7	ENSG00000275223.1	20	33655701	33656423	-0.00813376	0.0107487	0.44974	18408	0.947713	No
Colon-Transverse	362	NECAB3	ENSG00000125967.16	20	33657087	33674463	0.00573457	0.00284571	0.0446739	18408	0.778714	No
Colon-Transverse	362	ACTL10	ENSG00000182584.4	20	33666498	33668525	0.00103168	0.0055277	0.852055	18408	0.993124	No
Colon-Transverse	362	E2F1	ENSG00000101412.12	20	33675683	33686404	0.00475104	0.00631899	0.452651	18408	0.947713	No
Colon-Transverse	362	PXMP4	ENSG00000101417.11	20	33702754	33720319	0.00539809	0.00264883	0.0423319	18408	0.778714	No
Colon-Transverse	362	ZNF341	ENSG00000131061.13	20	33731657	33792269	0.00223826	0.00345059	0.516996	18408	0.955997	No
Colon-Transverse	362	CHMP4B	ENSG00000101421.3	20	33811304	33854366	-0.00191694	0.002137	0.370341	18408	0.938549	No
Colon-Transverse	362	RALY-AS1	ENSG00000228265.5	20	33983052	33994357	0.00769035	0.00614763	0.211815	18408	0.905251	No
Colon-Transverse	362	RP5-1125A11.7	ENSG00000276073.1	20	33985617	33988989	-0.00479242	0.00587186	0.414976	18408	0.943267	No
Colon-Transverse	362	RP5-1125A11.6	ENSG00000275784.1	20	33989480	33991818	0.000759967	0.0112572	0.946216	18408	0.995098	No
Colon-Transverse	362	RALY	ENSG00000125970.11	20	33993646	34108308	0.000125148	0.00173886	0.942667	18408	0.995098	No
Colon-Transverse	362	EIF2S2	ENSG00000125977.6	20	34088298	34112332	0.0010946	0.00191021	0.567007	18408	0.962953	No
Colon-Transverse	362	ASIP	ENSG00000101440.9	20	34194569	34269344	0.0147605	0.0148332	0.320398	18408	0.931055	No
Colon-Transverse	362	AHCY	ENSG00000101444.12	20	34280268	34311802	-0.00285002	0.00247735	0.250774	18408	0.92382	No
Colon-Transverse	362	ITCH	ENSG00000078747.14	20	34363235	34511393	0.000440683	0.00179269	0.805968	18408	0.989496	No
Colon-Transverse	362	DYNLRB1	ENSG00000125971.16	20	34516409	34540958	0.00169952	0.00191758	0.376092	18408	0.938549	No
Colon-Transverse	362	MAP1LC3A	ENSG00000101460.12	20	34546854	34560345	-0.00175237	0.00312741	0.575627	18408	0.965066	No
Colon-Transverse	362	PIGU	ENSG00000101464.10	20	34560542	34677085	-0.00305239	0.00253751	0.22985	18408	0.910496	No
Colon-Transverse	362	NCOA6	ENSG00000198646.13	20	34689097	34825649	0.00106642	0.00209998	0.611905	18408	0.96894	No
Colon-Transverse	362	TP53INP2	ENSG00000078804.12	20	34704290	34713439	0.00470464	0.00513021	0.359768	18408	0.936077	No
Colon-Transverse	362	GGT7	ENSG00000131067.16	20	34844720	34872860	0.00133093	0.00229342	0.562082	18408	0.962398	No
Colon-Transverse	362	ACSS2	ENSG00000131069.19	20	34872146	34927962	0.000430898	0.00321374	0.893419	18408	0.994587	No
Colon-Transverse	362	GSS	ENSG00000100983.9	20	34928430	34955817	0.00381663	0.00249863	0.127569	18408	0.869371	No
Colon-Transverse	362	MYH7B	ENSG00000078814.15	20	34975403	35002403	0.00138838	0.00451704	0.758754	18408	0.986865	No
Colon-Transverse	362	TRPC4AP	ENSG00000100991.11	20	35002438	35092871	0.00458164	0.00173458	0.00863902	18408	0.639132	No
Colon-Transverse	362	EDEM2	ENSG00000088298.12	20	35115357	35147364	3.71703e-05	0.00203938	0.985469	18408	0.996931	No
Colon-Transverse	362	PROCR	ENSG00000101000.5	20	35172073	35216240	-0.0128864	0.00555008	0.0208317	18408	0.706207	No
Colon-Transverse	362	MMP24-AS1	ENSG00000126005.16	20	35201745	35278131	0.00159748	0.00274747	0.561333	18408	0.962398	No
Colon-Transverse	362	MMP24	ENSG00000125966.9	20	35226654	35276360	0.0043905	0.00670288	0.5129	18408	0.955451	No
Colon-Transverse	362	EIF6	ENSG00000242372.6	20	35278907	35284985	0.000124239	0.00216026	0.954172	18408	0.995098	No
Colon-Transverse	362	UQCC1	ENSG00000101019.21	20	35302566	35412141	0.00660611	0.00222797	0.00323985	18408	0.584697	No
Colon-Transverse	362	GDF5	ENSG00000125965.8	20	35433347	35454746	-0.00540741	0.0160766	0.736813	18408	0.984304	No
Colon-Transverse	362	CEP250	ENSG00000126001.15	20	35455164	35519280	0.00390201	0.00247179	0.115354	18408	0.859018	No
Colon-Transverse	362	ERGIC3	ENSG00000125991.19	20	35542021	35557634	-0.000114119	0.00202203	0.955026	18408	0.995098	No
Colon-Transverse	362	SPAG4	ENSG00000061656.9	20	35615892	35621049	-0.0102501	0.00688321	0.137375	18408	0.87783	No
Colon-Transverse	362	CPNE1	ENSG00000214078.12	20	35626031	35664759	0.00411423	0.00349824	0.240384	18408	0.922233	No
Colon-Transverse	362	RBM12	ENSG00000244462.7	20	35648925	35655201	0.00214391	0.0024094	0.374196	18408	0.938549	No
Colon-Transverse	362	NFS1	ENSG00000244005.12	20	35668055	35699271	0.00135919	0.00231731	0.557904	18408	0.962339	No
Colon-Transverse	362	ROMO1	ENSG00000125995.15	20	35699360	35700984	-0.00100487	0.00305934	0.742768	18408	0.985334	No
Colon-Transverse	362	RBM39	ENSG00000131051.22	20	35703610	35742312	0.0029576	0.00197057	0.134314	18408	0.87783	No
Colon-Transverse	362	PHF20	ENSG00000025293.16	20	35771974	35950381	0.00227618	0.00215504	0.291622	18408	0.926181	No
Colon-Transverse	362	SCAND1	ENSG00000171222.10	20	35953617	35959472	0.00223638	0.00256936	0.384693	18408	0.940016	No
Colon-Transverse	362	CNBD2	ENSG00000149646.12	20	35955360	36030700	0.0136829	0.0127027	0.282169	18408	0.926181	No
Colon-Transverse	362	NORAD	ENSG00000260032.1	20	36045622	36050960	-0.000937919	0.0019578	0.632198	18408	0.972473	No
Colon-Transverse	362	EPB41L1	ENSG00000088367.21	20	36091504	36232799	0.000774742	0.00308758	0.802026	18408	0.989029	No
Colon-Transverse	362	RP11-234K24.6	ENSG00000278035.1	20	36233851	36234297	-0.00055705	0.0127597	0.965203	18408	0.995156	No
Colon-Transverse	362	AAR2	ENSG00000131043.11	20	36236459	36270918	0.000579689	0.00220264	0.792572	18408	0.988031	No
Colon-Transverse	362	DLGAP4	ENSG00000080845.17	20	36306336	36528637	0.0018624	0.00249324	0.455591	18408	0.947713	No
Colon-Transverse	362	MYL9	ENSG00000101335.9	20	36541484	36551447	-0.00204028	0.00396505	0.607192	18408	0.96808	No
Colon-Transverse	362	TGIF2	ENSG00000118707.9	20	36573488	36593950	0.00309624	0.00324364	0.340479	18408	0.933106	No
Colon-Transverse	362	C20orf24	ENSG00000101084.17	20	36605734	36612317	0.00172305	0.00244861	0.482111	18408	0.949099	No
Colon-Transverse	362	SLA2	ENSG00000101082.13	20	36612558	36646216	0.00737869	0.00670565	0.27195	18408	0.924326	No
Colon-Transverse	362	NDRG3	ENSG00000101079.20	20	36651766	36746078	0.000423759	0.00322329	0.895483	18408	0.994683	No
Colon-Transverse	362	DSN1	ENSG00000149636.15	20	36751791	36773818	0.0045394	0.00303788	0.136034	18408	0.87783	No
Colon-Transverse	362	SOGA1	ENSG00000149639.14	20	36777442	36863686	-0.00208756	0.00270759	0.44124	18408	0.946924	No
Colon-Transverse	362	TLDC2	ENSG00000101342.9	20	36876121	36894235	-0.00513457	0.00502097	0.307212	18408	0.929987	No
Colon-Transverse	362	SAMHD1	ENSG00000101347.8	20	36890229	36951843	-0.00313457	0.00394297	0.427182	18408	0.945141	No
Colon-Transverse	362	RBL1	ENSG00000080839.11	20	36996349	37095784	-0.00105181	0.00305253	0.730632	18408	0.983215	No
Colon-Transverse	362	MROH8	ENSG00000101353.14	20	37101226	37179588	0.00788257	0.0045516	0.0842122	18408	0.831191	No
Colon-Transverse	362	RPN2	ENSG00000118705.16	20	37178410	37241623	0.00253415	0.00191181	0.185888	18408	0.901329	No
Colon-Transverse	362	MANBAL	ENSG00000101363.12	20	37289638	37317260	0.000400219	0.00210391	0.849245	18408	0.993124	No
Colon-Transverse	362	SRC	ENSG00000197122.11	20	37344685	37406050	-0.000806415	0.00256951	0.753835	18408	0.9867	No
Colon-Transverse	362	BLCAP	ENSG00000166619.12	20	37492472	37527931	-0.00158169	0.00265617	0.551921	18408	0.959978	No
Colon-Transverse	362	NNAT	ENSG00000053438.8	20	37521215	37523693	-0.0121983	0.00803996	0.130142	18408	0.87369	No
Colon-Transverse	362	CTNNBL1	ENSG00000132792.18	20	37693955	37872129	0.0027238	0.00210406	0.196356	18408	0.901539	No
Colon-Transverse	362	VSTM2L	ENSG00000132821.11	20	37903104	37945350	0.000398894	0.00632752	0.949771	18408	0.995098	No
Colon-Transverse	362	TTI1	ENSG00000101407.12	20	37983007	38033468	0.0029179	0.00214193	0.174013	18408	0.894955	No
Colon-Transverse	362	RPRD1B	ENSG00000101413.11	20	38033546	38127386	0.000631159	0.00196226	0.747916	18408	0.985663	No
Colon-Transverse	362	TGM2	ENSG00000198959.11	20	38127781	38166578	-0.00507649	0.00644686	0.431575	18408	0.946277	No
Colon-Transverse	362	KIAA1755	ENSG00000149633.11	20	38210488	38260772	0.00635461	0.00644249	0.324658	18408	0.931055	No
Colon-Transverse	362	BPI	ENSG00000101425.12	20	38260149	38337505	-0.00569631	0.0154106	0.711884	18408	0.981559	No
Colon-Transverse	362	LBP	ENSG00000129988.5	20	38346356	38377023	0.0113316	0.0209724	0.589336	18408	0.965066	No
Colon-Transverse	362	RP4-564F22.5	ENSG00000224635.1	20	38406011	38416797	-0.00595968	0.0127924	0.641603	18408	0.973624	No
Colon-Transverse	362	RP4-564F22.7	ENSG00000275401.1	20	38418483	38419202	-0.0141067	0.0155823	0.365949	18408	0.938161	No
Colon-Transverse	362	RALGAPB	ENSG00000170471.14	20	38472816	38578861	0.00200926	0.00157901	0.204071	18408	0.904357	No
Colon-Transverse	362	ACTR5	ENSG00000101442.9	20	38748442	38772520	0.000244849	0.00226648	0.914035	18408	0.995098	No
Colon-Transverse	362	PPP1R16B	ENSG00000101445.9	20	38805705	38923024	-0.00787284	0.0065663	0.231372	18408	0.913118	No
Colon-Transverse	362	FAM83D	ENSG00000101447.14	20	38926312	38953106	0.00788381	0.0146828	0.591659	18408	0.965066	No
Colon-Transverse	362	RP4-616B8.5	ENSG00000274825.1	20	38955910	38956547	0.00250288	0.0168629	0.882095	18408	0.994127	No
Colon-Transverse	362	DHX35	ENSG00000101452.14	20	38962299	39039723	0.00197718	0.00410587	0.630436	18408	0.972473	No
Colon-Transverse	362	MAFB	ENSG00000204103.3	20	40685848	40689240	0.00536932	0.00564025	0.341791	18408	0.933106	No
Colon-Transverse	362	RP4-644L1.2	ENSG00000229771.2	20	40696499	40698616	-0.0365895	0.0186845	0.0510148	18408	0.787433	No
Colon-Transverse	362	TOP1	ENSG00000198900.5	20	41028818	41124487	9.73726e-05	0.00218687	0.964511	18408	0.995098	No
Colon-Transverse	362	PLCG1	ENSG00000124181.14	20	41136960	41188552	0.00263243	0.00238008	0.269498	18408	0.924326	No
Colon-Transverse	362	ZHX3	ENSG00000174306.21	20	41178448	41317672	-0.000612497	0.00339518	0.856944	18408	0.993217	No
Colon-Transverse	362	LPIN3	ENSG00000132793.11	20	41340920	41359965	0.00102636	0.00428291	0.810754	18408	0.990143	No
Colon-Transverse	362	EMILIN3	ENSG00000183798.4	20	41360583	41366827	0.00460865	0.00809996	0.569751	18408	0.964056	No
Colon-Transverse	362	CHD6	ENSG00000124177.14	20	41402101	41618494	0.00148785	0.00230823	0.519633	18408	0.956083	No
Colon-Transverse	362	PTPRT	ENSG00000196090.12	20	42072752	43189970	0.0103345	0.0111572	0.354969	18408	0.935925	No
Colon-Transverse	362	SRSF6	ENSG00000124193.14	20	43457928	43464247	0.00519075	0.00308406	0.0932761	18408	0.843193	No
Colon-Transverse	362	L3MBTL1	ENSG00000185513.14	20	43507680	43550950	-0.00182254	0.00217037	0.401647	18408	0.940956	No
Colon-Transverse	362	SGK2	ENSG00000101049.14	20	43558968	43588237	0.00343557	0.00581494	0.555035	18408	0.961632	No
Colon-Transverse	362	RP1-138B7.7	ENSG00000282876.1	20	43590009	43590596	-0.000339279	0.0173271	0.984389	18408	0.996931	No
Colon-Transverse	362	IFT52	ENSG00000101052.12	20	43590931	43647296	0.0037345	0.00273162	0.172486	18408	0.893648	No
Colon-Transverse	362	MYBL2	ENSG00000101057.15	20	43667019	43716496	0.0175557	0.0112146	0.118413	18408	0.86136	No
Colon-Transverse	362	TOX2	ENSG00000124191.17	20	43914864	44069616	0.00601684	0.005934	0.311322	18408	0.929987	No
Colon-Transverse	362	JPH2	ENSG00000149596.6	20	44111695	44187578	0.000498817	0.00427794	0.907244	18408	0.995098	No
Colon-Transverse	362	OSER1	ENSG00000132823.10	20	44196496	44210791	0.00101647	0.00276015	0.712903	18408	0.981642	No
Colon-Transverse	362	OSER1-AS1	ENSG00000223891.5	20	44210960	44226027	0.000778934	0.00365145	0.831204	18408	0.993124	No
Colon-Transverse	362	GDAP1L1	ENSG00000124194.16	20	44247099	44280917	0.00507014	0.00880231	0.564995	18408	0.962865	No
Colon-Transverse	362	FITM2	ENSG00000197296.5	20	44302838	44311169	0.00258216	0.00270698	0.340818	18408	0.933106	No
Colon-Transverse	362	R3HDML	ENSG00000101074.3	20	44336986	44351235	0.0028083	0.00892722	0.753275	18408	0.9867	No
Colon-Transverse	362	HNF4A	ENSG00000101076.16	20	44355700	44434596	0.00269061	0.00855478	0.753323	18408	0.9867	No
Colon-Transverse	362	TTPAL	ENSG00000124120.10	20	44475886	44494603	-0.000193206	0.00285879	0.946157	18408	0.995098	No
Colon-Transverse	362	SERINC3	ENSG00000132824.13	20	44496221	44522109	-0.000725286	0.00166377	0.663165	18408	0.975911	No
Colon-Transverse	362	PKIG	ENSG00000168734.13	20	44531785	44624201	-0.00258378	0.00378522	0.495326	18408	0.951936	No
Colon-Transverse	362	ADA	ENSG00000196839.12	20	44619522	44652233	0.00662925	0.00379223	0.0813469	18408	0.831191	No
Colon-Transverse	362	RP11-445H22.3	ENSG00000283440.1	20	44656451	44663498	-0.00401121	0.0126151	0.750703	18408	0.986411	No
Colon-Transverse	362	WISP2	ENSG00000064205.10	20	44714844	44728509	0.0121487	0.00857324	0.157386	18408	0.88544	No
Colon-Transverse	362	KCNK15	ENSG00000124249.6	20	44745780	44751807	0.0179318	0.00929805	0.0546181	18408	0.79197	No
Colon-Transverse	362	RIMS4	ENSG00000101098.12	20	44752314	44810338	0.00814012	0.00877953	0.354496	18408	0.935925	No
Colon-Transverse	362	YWHAB	ENSG00000166913.12	20	44885676	44908532	0.00211688	0.00168666	0.210314	18408	0.905251	No
Colon-Transverse	362	PABPC1L	ENSG00000101104.12	20	44910062	44959035	0.00240814	0.00363084	0.507622	18408	0.954375	No
Colon-Transverse	362	TOMM34	ENSG00000025772.7	20	44942130	44960486	0.00658944	0.0024772	0.00818331	18408	0.63073	No
Colon-Transverse	362	STK4-AS1	ENSG00000227477.1	20	44963794	44966402	0.0105029	0.0137154	0.444338	18408	0.946924	No
Colon-Transverse	362	STK4	ENSG00000101109.11	20	44966474	45079959	0.001197	0.0019841	0.546715	18408	0.958708	No
Colon-Transverse	362	KCNS1	ENSG00000124134.8	20	45092310	45101112	-0.0179406	0.0171964	0.297563	18408	0.929708	No
Colon-Transverse	362	WFDC5	ENSG00000175121.11	20	45109452	45115172	0.0410946	0.0195274	0.0360718	18408	0.778714	No
Colon-Transverse	362	PI3	ENSG00000124102.4	20	45174876	45176544	0.00146048	0.0185466	0.937281	18408	0.995098	No
Colon-Transverse	362	SEMG1	ENSG00000124233.11	20	45206997	45209772	0.0133124	0.0220827	0.547014	18408	0.95874	No
Colon-Transverse	362	SLPI	ENSG00000124107.5	20	45252239	45254564	-0.00742297	0.00992153	0.454876	18408	0.947713	No
Colon-Transverse	362	MATN4	ENSG00000124159.15	20	45293445	45308529	-0.00666765	0.0150994	0.659072	18408	0.975831	No
Colon-Transverse	362	RBPJL	ENSG00000124232.10	20	45306851	45317822	-0.0106373	0.0172364	0.537556	18408	0.95741	No
Colon-Transverse	362	SDC4	ENSG00000124145.6	20	45325288	45348424	-0.00182627	0.00433795	0.674022	18408	0.976021	No
Colon-Transverse	362	SYS1	ENSG00000204070.9	20	45361937	45376798	0.00124828	0.00229353	0.58662	18408	0.965066	No
Colon-Transverse	362	TP53TG5	ENSG00000124251.10	20	45372563	45407889	-0.0100869	0.00461596	0.0295541	18408	0.76695	No
Colon-Transverse	362	DBNDD2	ENSG00000244274.7	20	45406057	45410610	-0.00542165	0.00281626	0.0550473	18408	0.79197	No
Colon-Transverse	362	PIGT	ENSG00000124155.17	20	45416067	45456934	0.00481943	0.00233486	0.0397643	18408	0.778714	No
Colon-Transverse	362	RP3-453C12.15	ENSG00000277022.1	20	45435272	45435971	-0.0170752	0.0169843	0.315443	18408	0.93086	No
Colon-Transverse	362	WFDC2	ENSG00000101443.17	20	45469706	45481532	-0.00280861	0.00937645	0.764712	18408	0.986865	No
Colon-Transverse	362	WFDC10B	ENSG00000182931.9	20	45684653	45705019	0.00146261	0.0179347	0.935051	18408	0.995098	No
Colon-Transverse	362	WFDC3	ENSG00000124116.18	20	45747944	45791932	-0.00868209	0.0137644	0.528618	18408	0.956543	No
Colon-Transverse	362	DNTTIP1	ENSG00000101457.12	20	45791937	45811427	-0.000432998	0.00267519	0.871515	18408	0.993464	No
Colon-Transverse	362	UBE2C	ENSG00000175063.16	20	45812576	45816957	0.00219146	0.00988045	0.824604	18408	0.991351	No
Colon-Transverse	362	TNNC2	ENSG00000101470.9	20	45823214	45833745	0.00219664	0.00751798	0.770324	18408	0.986865	No
Colon-Transverse	362	SNX21	ENSG00000124104.18	20	45833810	45842746	0.0037916	0.00252166	0.133609	18408	0.87783	No
Colon-Transverse	362	ACOT8	ENSG00000101473.16	20	45843276	45857406	0.000386857	0.00213089	0.856046	18408	0.993217	No
Colon-Transverse	362	ZSWIM3	ENSG00000132801.6	20	45857617	45879122	0.00456116	0.0042388	0.282669	18408	0.926181	No
Colon-Transverse	362	ZSWIM1	ENSG00000168612.4	20	45881227	45885266	0.00114541	0.00266279	0.667357	18408	0.975911	No
Colon-Transverse	362	SPATA25	ENSG00000149634.4	20	45886489	45887635	0.000431578	0.00520977	0.934027	18408	0.995098	No
Colon-Transverse	362	NEURL2	ENSG00000124257.6	20	45888625	45888887	-0.00356502	0.00682215	0.601617	18408	0.966553	No
Colon-Transverse	362	CTSA	ENSG00000064601.16	20	45890144	45898620	0.00349162	0.00308624	0.258705	18408	0.923943	No
Colon-Transverse	362	PLTP	ENSG00000100979.14	20	45898821	45912155	-0.00435837	0.00674207	0.518428	18408	0.955997	No
Colon-Transverse	362	PCIF1	ENSG00000100982.11	20	45934628	45948023	0.00364077	0.00193058	0.0601689	18408	0.797489	No
Colon-Transverse	362	ZNF335	ENSG00000198026.7	20	45948653	45972172	0.00344074	0.00227752	0.131784	18408	0.87783	No
Colon-Transverse	362	MMP9	ENSG00000100985.7	20	46008908	46016561	-0.000168367	0.0152598	0.991203	18408	0.998089	No
Colon-Transverse	362	SLC12A5	ENSG00000124140.13	20	46022843	46060152	-0.0135734	0.00927423	0.144239	18408	0.87783	No
Colon-Transverse	362	NCOA5	ENSG00000124160.11	20	46060985	46089952	0.0017468	0.00297397	0.55735	18408	0.962267	No
Colon-Transverse	362	CD40	ENSG00000101017.13	20	46118272	46129863	0.00480253	0.003936	0.223251	18408	0.90761	No
Colon-Transverse	362	CDH22	ENSG00000149654.9	20	46173733	46308498	0.00703522	0.0109613	0.52142	18408	0.956295	No
Colon-Transverse	362	SLC35C2	ENSG00000080189.14	20	46345980	46364458	0.000611492	0.00174661	0.726479	18408	0.982589	No
Colon-Transverse	362	ELMO2	ENSG00000062598.17	20	46366049	46432985	0.00155217	0.00208051	0.456151	18408	0.947713	No
Colon-Transverse	362	ZNF334	ENSG00000198185.11	20	46499630	46513559	-0.0162711	0.00840869	0.053815	18408	0.79197	No
Colon-Transverse	362	SLC13A3	ENSG00000158296.13	20	46557823	46676075	0.00116709	0.00668539	0.861519	18408	0.993217	No
Colon-Transverse	362	TP53RK	ENSG00000172315.5	20	46684365	46689658	0.00362953	0.00259059	0.162112	18408	0.886355	No
Colon-Transverse	362	RP1-28H20.3	ENSG00000271784.1	20	46689780	46690289	0.0108869	0.0160435	0.49786	18408	0.952525	No
Colon-Transverse	362	SLC2A10	ENSG00000197496.5	20	46709487	46736347	-0.00212603	0.00457141	0.642179	18408	0.973781	No
Colon-Transverse	362	EYA2	ENSG00000064655.18	20	46894624	47188844	-0.00552724	0.00860256	0.520974	18408	0.956295	No
Colon-Transverse	362	ZMYND8	ENSG00000101040.19	20	47209214	47356889	0.00338053	0.00364062	0.353777	18408	0.935925	No
Colon-Transverse	362	NCOA3	ENSG00000124151.18	20	47501902	47656877	-0.000370986	0.00213861	0.862385	18408	0.993217	No
Colon-Transverse	362	SULF2	ENSG00000196562.14	20	47656912	47786616	0.00621917	0.00480212	0.196168	18408	0.901539	No
Colon-Transverse	362	LINC00494	ENSG00000235621.8	20	48359950	48370629	0.0204363	0.0128959	0.113962	18408	0.859018	No
Colon-Transverse	362	PREX1	ENSG00000124126.13	20	48624252	48827883	-0.00184476	0.00325355	0.571089	18408	0.964916	No
Colon-Transverse	362	RP5-906C1.1	ENSG00000278231.1	20	48821688	48849458	-0.00885273	0.015293	0.563058	18408	0.962398	No
Colon-Transverse	362	ARFGEF2	ENSG00000124198.8	20	48921890	49036693	-0.00166404	0.00194088	0.391847	18408	0.940264	No
Colon-Transverse	362	CSE1L	ENSG00000124207.16	20	49046246	49096960	0.00520247	0.00212197	0.0147199	18408	0.681781	No
Colon-Transverse	362	STAU1	ENSG00000124214.19	20	49113339	49188367	0.0014913	0.00171175	0.384252	18408	0.940016	No
Colon-Transverse	362	DDX27	ENSG00000124228.14	20	49219295	49244077	0.00150651	0.00196261	0.443253	18408	0.946924	No
Colon-Transverse	362	ZNFX1	ENSG00000124201.14	20	49237946	49278177	0.00211547	0.00231624	0.36172	18408	0.936286	No
Colon-Transverse	362	KCNB1	ENSG00000158445.9	20	49293394	49484297	0.00879532	0.00633209	0.16574	18408	0.889375	No
Colon-Transverse	362	PTGIS	ENSG00000124212.5	20	49503874	49568146	0.00804311	0.00678299	0.236538	18408	0.917412	No
Colon-Transverse	362	B4GALT5	ENSG00000158470.5	20	49632945	49713878	0.00061209	0.00331947	0.853814	18408	0.993188	No
Colon-Transverse	362	SLC9A8	ENSG00000197818.11	20	49812713	49892242	0.00419521	0.00249482	0.0935711	18408	0.843193	No
Colon-Transverse	362	SPATA2	ENSG00000158480.10	20	49903391	49915508	0.00115817	0.00258194	0.654031	18408	0.975831	No
Colon-Transverse	362	RNF114	ENSG00000124226.10	20	49936336	49953892	0.000122815	0.00198924	0.950807	18408	0.995098	No
Colon-Transverse	362	SNAI1	ENSG00000124216.3	20	49982999	49988886	0.0265024	0.00794736	0.000947976	18408	0.4605	No
Colon-Transverse	362	UBE2V1	ENSG00000244687.11	20	50081124	50115959	0.00289136	0.00168472	0.0870312	18408	0.831191	No
Colon-Transverse	362	TMEM189	ENSG00000240849.10	20	50118254	50153734	0.00083918	0.00323265	0.795333	18408	0.988031	No
Colon-Transverse	362	RP11-112L6.3	ENSG00000237595.3	20	50162765	50166102	-0.000360394	0.0173465	0.983436	18408	0.996931	No
Colon-Transverse	362	LINC01273	ENSG00000231742.5	20	50172550	50176671	-0.0250538	0.0120676	0.0386338	18408	0.778714	No
Colon-Transverse	362	CEBPB	ENSG00000172216.5	20	50190734	50192689	0.00432816	0.00474761	0.362599	18408	0.936876	No
Colon-Transverse	362	SMIM25	ENSG00000224397.5	20	50267486	50279795	0.00182362	0.00909332	0.841174	18408	0.993124	No
Colon-Transverse	362	LINC01270	ENSG00000203999.8	20	50292720	50314922	-0.0106149	0.0115291	0.357859	18408	0.936009	No
Colon-Transverse	362	LINC01271	ENSG00000233077.1	20	50310711	50321342	-0.0105547	0.0152335	0.48887	18408	0.950376	No
Colon-Transverse	362	PTPN1	ENSG00000196396.9	20	50510321	50585241	-6.63222e-05	0.00221434	0.976123	18408	0.996931	No
Colon-Transverse	362	FAM65C	ENSG00000042062.11	20	50586108	50691528	-0.000383445	0.00470357	0.935075	18408	0.995098	No
Colon-Transverse	362	PARD6B	ENSG00000124171.8	20	50731544	50756795	-0.00543797	0.00546556	0.320467	18408	0.931055	No
Colon-Transverse	362	BCAS4	ENSG00000124243.17	20	50794894	50882676	0.00541672	0.00470923	0.250856	18408	0.92382	No
Colon-Transverse	362	ADNP	ENSG00000101126.15	20	50888919	50931240	0.00247104	0.00166096	0.137752	18408	0.87783	No
Colon-Transverse	362	DPM1	ENSG00000000419.12	20	50934867	50958555	-0.000630715	0.00211836	0.766085	18408	0.986865	No
Colon-Transverse	362	MOCS3	ENSG00000124217.4	20	50958826	50963931	-0.00644261	0.00307425	0.0368505	18408	0.778714	No
Colon-Transverse	362	KCNG1	ENSG00000026559.13	20	51003656	51023129	-0.00098653	0.0119728	0.934379	18408	0.995098	No
Colon-Transverse	362	NFATC2	ENSG00000101096.19	20	51386957	51562831	-0.00808414	0.00599737	0.178573	18408	0.896601	No
Colon-Transverse	362	ATP9A	ENSG00000054793.13	20	51596514	51768634	-0.00431765	0.00275981	0.118636	18408	0.861366	No
Colon-Transverse	362	SALL4	ENSG00000101115.12	20	51782331	51802520	-0.00555743	0.00947369	0.557851	18408	0.962339	No
Colon-Transverse	362	ZFP64	ENSG00000020256.19	20	52051663	52204308	0.00213437	0.00280243	0.446817	18408	0.947195	No
Colon-Transverse	362	TSHZ2	ENSG00000182463.15	20	52972407	53495330	-0.000799084	0.00439101	0.855705	18408	0.993217	No
Colon-Transverse	362	ZNF217	ENSG00000171940.13	20	53567065	53609907	-0.000967534	0.00449021	0.829525	18408	0.993124	No
Colon-Transverse	362	BCAS1	ENSG00000064787.13	20	53936777	54070594	0.00728264	0.00773883	0.347346	18408	0.934867	No
Colon-Transverse	362	PFDN4	ENSG00000101132.9	20	54207847	54228052	-0.00532782	0.00246747	0.0315317	18408	0.778714	No
Colon-Transverse	362	DOK5	ENSG00000101134.11	20	54475597	54651171	0.00729294	0.00675621	0.281155	18408	0.926181	No
Colon-Transverse	362	CBLN4	ENSG00000054803.3	20	55997440	56005472	-0.012891	0.0196965	0.513243	18408	0.955672	No
Colon-Transverse	362	FAM210B	ENSG00000124098.9	20	56358915	56368663	0.00171229	0.00244509	0.48422	18408	0.949099	No
Colon-Transverse	362	AURKA	ENSG00000087586.17	20	56369389	56392337	0.00945369	0.00474781	0.0472623	18408	0.778714	No
Colon-Transverse	362	CSTF1	ENSG00000101138.11	20	56392371	56406369	-0.00108629	0.00191797	0.571511	18408	0.964978	No
Colon-Transverse	362	CASS4	ENSG00000087589.16	20	56412112	56460387	0.000942434	0.00668792	0.88802	18408	0.994127	No
Colon-Transverse	362	RTFDC1	ENSG00000022277.12	20	56468585	56519449	0.00271542	0.00159528	0.0896398	18408	0.837047	No
Colon-Transverse	362	GCNT7	ENSG00000124091.9	20	56491492	56525803	0.00734003	0.00948525	0.439565	18408	0.946924	No
Colon-Transverse	362	FAM209A	ENSG00000124103.8	20	56524486	56526142	-0.00735983	0.00904315	0.416296	18408	0.943267	No
Colon-Transverse	362	FAM209B	ENSG00000213714.1	20	56533246	56536520	-0.00681189	0.0101408	0.502212	18408	0.952801	No
Colon-Transverse	362	TFAP2C	ENSG00000087510.6	20	56629302	56639283	-0.0103522	0.00976263	0.289719	18408	0.926181	No
Colon-Transverse	362	BMP7	ENSG00000101144.12	20	57168748	57266629	-4.10238e-05	0.00599817	0.994547	18408	0.998089	No
Colon-Transverse	362	RAE1	ENSG00000101146.12	20	57351010	57379211	0.00316217	0.00199612	0.114088	18408	0.859018	No
Colon-Transverse	362	RBM38	ENSG00000132819.16	20	57391407	57409333	0.00256008	0.00425797	0.548078	18408	0.95874	No
Colon-Transverse	362	PCK1	ENSG00000124253.10	20	57561080	57568112	-0.0115656	0.0149946	0.441055	18408	0.946924	No
Colon-Transverse	362	ZBP1	ENSG00000124256.14	20	57603846	57620576	-0.0088418	0.00661016	0.181918	18408	0.900929	No
Colon-Transverse	362	PMEPA1	ENSG00000124225.15	20	57648392	57709902	-0.00788064	0.00421309	0.0622715	18408	0.799991	No
Colon-Transverse	362	RAB22A	ENSG00000124209.3	20	58309696	58367507	0.000593052	0.00198885	0.765742	18408	0.986865	No
Colon-Transverse	362	VAPB	ENSG00000124164.15	20	58389122	58451101	-5.16903e-06	0.00190621	0.997838	18408	0.999317	No
Colon-Transverse	362	APCDD1L	ENSG00000198768.10	20	58459101	58515131	-0.021835	0.0126206	0.0845202	18408	0.831191	No
Colon-Transverse	362	LINC01711	ENSG00000268941.2	20	58634772	58635738	-0.0256216	0.0164727	0.120783	18408	0.863902	No
Colon-Transverse	362	STX16	ENSG00000124222.22	20	58651253	58679526	0.00396767	0.00198925	0.0468896	18408	0.778714	No
Colon-Transverse	362	NPEPL1	ENSG00000215440.11	20	58689131	58715844	-0.001589	0.00264612	0.548573	18408	0.95874	No
Colon-Transverse	362	RP4-806M20.4	ENSG00000268649.5	20	58817132	58817725	-0.00366136	0.0114835	0.750046	18408	0.986203	No
Colon-Transverse	362	GNAS	ENSG00000087460.24	20	58840845	58911192	0.000356004	0.001841	0.846781	18408	0.993124	No
Colon-Transverse	362	NELFCD	ENSG00000101158.13	20	58981208	58995133	0.00161268	0.00205247	0.432574	18408	0.946277	No
Colon-Transverse	362	CTSZ	ENSG00000101160.13	20	58995185	59007247	-0.00345212	0.00263396	0.190871	18408	0.901329	No
Colon-Transverse	362	TUBB1	ENSG00000101162.3	20	59019254	59025466	-0.00432477	0.0107641	0.6881	18408	0.97796	No
Colon-Transverse	362	ATP5E	ENSG00000124172.9	20	59026655	59032382	-0.00208955	0.00262518	0.426608	18408	0.945103	No
Colon-Transverse	362	PRELID3B	ENSG00000101166.15	20	59033145	59042909	-0.00246349	0.00265276	0.353728	18408	0.935925	No
Colon-Transverse	362	ZNF831	ENSG00000124203.6	20	59123381	59259113	-0.00965226	0.00773206	0.212765	18408	0.905251	No
Colon-Transverse	362	EDN3	ENSG00000124205.15	20	59300427	59325992	-0.00519317	0.011204	0.643296	18408	0.974382	No
Colon-Transverse	362	PHACTR3	ENSG00000087495.16	20	59577509	59847711	-0.00227152	0.00753593	0.763274	18408	0.986865	No
Colon-Transverse	362	SYCP2	ENSG00000196074.12	20	59863563	59933655	-0.000331687	0.00440771	0.940059	18408	0.995098	No
Colon-Transverse	362	FAM217B	ENSG00000196227.10	20	59933764	59948680	-0.0012269	0.00302458	0.685261	18408	0.97796	No
Colon-Transverse	362	PPP1R3D	ENSG00000132825.6	20	59936668	59940297	0.00381023	0.00303346	0.209954	18408	0.905251	No
Colon-Transverse	362	CDH26	ENSG00000124215.16	20	59958427	60034011	0.000430011	0.0050324	0.931955	18408	0.995098	No
Colon-Transverse	362	C20orf197	ENSG00000176659.7	20	60055925	60072953	0.000576135	0.014158	0.967564	18408	0.995326	No
Colon-Transverse	362	MIR646HG	ENSG00000228340.5	20	60087840	60527458	0.0164866	0.0155369	0.289385	18408	0.926181	No
Colon-Transverse	362	CDH4	ENSG00000179242.15	20	61252426	61940617	-0.0159368	0.00793988	0.0455211	18408	0.778714	No
Colon-Transverse	362	TAF4	ENSG00000130699.18	20	61953469	62065810	-0.000476328	0.00205355	0.816713	18408	0.990469	No
Colon-Transverse	362	RP11-11M20.4	ENSG00000283078.1	20	62066830	62068437	0.0102021	0.00490448	0.0382593	18408	0.778714	No
Colon-Transverse	362	LSM14B	ENSG00000149657.19	20	62122461	62135378	-0.00155736	0.00193486	0.421442	18408	0.943267	No
Colon-Transverse	362	PSMA7	ENSG00000101182.14	20	62136735	62143440	-0.00118382	0.00170547	0.488074	18408	0.949806	No
Colon-Transverse	362	SS18L1	ENSG00000184402.14	20	62143795	62182484	0.00191229	0.00242744	0.431375	18408	0.946277	No
Colon-Transverse	362	MTG2	ENSG00000101181.17	20	62183029	62203568	0.000417956	0.00216173	0.846806	18408	0.993124	No
Colon-Transverse	362	HRH3	ENSG00000101180.15	20	62214970	62220267	-0.00649097	0.0167576	0.698743	18408	0.978945	No
Colon-Transverse	362	OSBPL2	ENSG00000130703.15	20	62231922	62296213	0.00222617	0.00181978	0.222056	18408	0.907347	No
Colon-Transverse	362	ADRM1	ENSG00000130706.12	20	62302093	62308855	0.00249813	0.00192904	0.196195	18408	0.901539	No
Colon-Transverse	362	LAMA5	ENSG00000130702.15	20	62307955	62367312	7.4224e-05	0.0041003	0.985568	18408	0.996931	No
Colon-Transverse	362	RPS21	ENSG00000171858.17	20	62387116	62388520	-0.0056247	0.00327911	0.0871985	18408	0.831684	No
Colon-Transverse	362	CABLES2	ENSG00000149679.11	20	62388632	62407285	0.00152027	0.00344661	0.659427	18408	0.975831	No
Colon-Transverse	362	RBBP8NL	ENSG00000130701.3	20	62410237	62427533	0.0143805	0.010478	0.170828	18408	0.892566	No
Colon-Transverse	362	GATA5	ENSG00000130700.6	20	62463497	62475970	0.0134345	0.0190713	0.481643	18408	0.949099	No
Colon-Transverse	362	WI2-87327B8.1	ENSG00000264490.3	20	62575590	62577507	-0.0022092	0.0153054	0.885316	18408	0.994127	No
Colon-Transverse	362	SLCO4A1	ENSG00000101187.15	20	62642445	62685785	-0.00431532	0.00615502	0.483717	18408	0.949099	No
Colon-Transverse	362	NTSR1	ENSG00000101188.4	20	62708837	62762771	-0.00736171	0.0130043	0.571701	18408	0.965066	No
Colon-Transverse	362	MRGBP	ENSG00000101189.6	20	62796453	62801738	0.00139157	0.00256291	0.587509	18408	0.965066	No
Colon-Transverse	362	OGFR	ENSG00000060491.16	20	62804835	62814000	0.000224229	0.00263765	0.932303	18408	0.995098	No
Colon-Transverse	362	COL9A3	ENSG00000092758.15	20	62816244	62841114	0.00376413	0.00526573	0.475201	18408	0.949099	No
Colon-Transverse	362	TCFL5	ENSG00000101190.12	20	62841160	62861763	0.0068723	0.00294905	0.0203724	18408	0.705427	No
Colon-Transverse	362	DIDO1	ENSG00000101191.16	20	62877738	62937952	0.000405327	0.00182415	0.824291	18408	0.991233	No
Colon-Transverse	362	RP4-563E14.1	ENSG00000273759.1	20	62928621	62929297	-0.00826503	0.00644821	0.200802	18408	0.904357	No
Colon-Transverse	362	GID8	ENSG00000101193.7	20	62938119	62948475	-0.00089624	0.00181664	0.622084	18408	0.971249	No
Colon-Transverse	362	SLC17A9	ENSG00000101194.17	20	62952647	62969585	-0.0139107	0.00689439	0.0444096	18408	0.778714	No
Colon-Transverse	362	HAR1B	ENSG00000231133.6	20	63095493	63102141	-0.00455777	0.0161607	0.778094	18408	0.987981	No
Colon-Transverse	362	HAR1A	ENSG00000225978.3	20	63102320	63104386	0.00101692	0.00767349	0.894649	18408	0.994587	No
Colon-Transverse	362	YTHDF1	ENSG00000149658.17	20	63195429	63216234	-0.00041404	0.00189665	0.827326	18408	0.99233	No
Colon-Transverse	362	BIRC7	ENSG00000101197.12	20	63235883	63240507	0.0250508	0.0174283	0.151535	18408	0.882621	No
Colon-Transverse	362	NKAIN4	ENSG00000101198.14	20	63240784	63272694	0.0189293	0.0113259	0.0955779	18408	0.844533	No
Colon-Transverse	362	ARFGAP1	ENSG00000101199.12	20	63272785	63289793	0.00394056	0.00215505	0.068347	18408	0.808217	No
Colon-Transverse	362	KCNQ2	ENSG00000075043.18	20	63400210	63472677	-0.00564521	0.0078849	0.474513	18408	0.949099	No
Colon-Transverse	362	EEF1A2	ENSG00000101210.10	20	63488013	63499315	0.00244751	0.0052828	0.643448	18408	0.974382	No
Colon-Transverse	362	PPDPF	ENSG00000125534.9	20	63520724	63522206	0.00423319	0.00426879	0.322068	18408	0.931055	No
Colon-Transverse	362	PTK6	ENSG00000101213.6	20	63528001	63537370	-0.0031842	0.00479991	0.507532	18408	0.954375	No
Colon-Transverse	362	SRMS	ENSG00000125508.3	20	63540810	63547504	0.00484084	0.013482	0.719773	18408	0.982263	No
Colon-Transverse	362	FNDC11	ENSG00000125531.6	20	63547891	63556708	-0.00645595	0.00899543	0.47344	18408	0.949099	No
Colon-Transverse	362	HELZ2	ENSG00000130589.16	20	63558086	63574239	-0.0016218	0.00388356	0.676499	18408	0.976399	No
Colon-Transverse	362	GMEB2	ENSG00000101216.10	20	63587602	63627041	0.00122237	0.00225099	0.587461	18408	0.965066	No
Colon-Transverse	362	STMN3	ENSG00000197457.9	20	63639705	63657682	0.0051807	0.00402127	0.198509	18408	0.904357	No
Colon-Transverse	362	RTEL1	ENSG00000258366.7	20	63657810	63696253	0.00274937	0.00382893	0.473218	18408	0.949099	No
Colon-Transverse	362	TNFRSF6B	ENSG00000243509.4	20	63696668	63698641	-0.00164935	0.00693936	0.812272	18408	0.990143	No
Colon-Transverse	362	ARFRP1	ENSG00000101246.19	20	63698685	63708025	0.000967985	0.00256021	0.705601	18408	0.980203	No
Colon-Transverse	362	ZGPAT	ENSG00000197114.11	20	63708035	63736142	0.000584742	0.00175513	0.739218	18408	0.984309	No
Colon-Transverse	362	LIME1	ENSG00000203896.9	20	63736283	63739103	-0.00101825	0.00326219	0.755127	18408	0.9867	No
Colon-Transverse	362	SLC2A4RG	ENSG00000125520.13	20	63739861	63743505	0.00403541	0.00332065	0.225116	18408	0.90761	No
Colon-Transverse	362	ZBTB46	ENSG00000130584.10	20	63743666	63831244	-0.00126522	0.00307826	0.681318	18408	0.97796	No
Colon-Transverse	362	TPD52L2	ENSG00000101150.17	20	63865228	63891545	-0.000788946	0.00190698	0.679343	18408	0.977535	No
Colon-Transverse	362	DNAJC5	ENSG00000101152.10	20	63895182	63936031	-3.28646e-05	0.00239874	0.989077	18408	0.997677	No
Colon-Transverse	362	UCKL1	ENSG00000198276.15	20	63939829	63951126	-0.00148435	0.00219885	0.500098	18408	0.95261	No
Colon-Transverse	362	ZNF512B	ENSG00000196700.8	20	63956986	63969865	0.00291293	0.00297679	0.3285	18408	0.931055	No
Colon-Transverse	362	SAMD10	ENSG00000130590.13	20	63974113	63980008	0.00450526	0.00451516	0.319082	18408	0.93086	No
Colon-Transverse	362	PRPF6	ENSG00000101161.7	20	63981135	64033100	0.000610502	0.00231803	0.792424	18408	0.988031	No
Colon-Transverse	362	LINC00176	ENSG00000196421.8	20	64036175	64039962	-0.00120905	0.00820689	0.882966	18408	0.994127	No
Colon-Transverse	362	SOX18	ENSG00000203883.6	20	64047582	64049641	0.0134086	0.00779359	0.0862575	18408	0.831191	No
Colon-Transverse	362	TCEA2	ENSG00000171703.16	20	64049836	64072347	0.00293798	0.00265242	0.268792	18408	0.924326	No
Colon-Transverse	362	RGS19	ENSG00000171700.13	20	64073181	64079988	0.00420521	0.00357749	0.240631	18408	0.922233	No
Colon-Transverse	362	OPRL1	ENSG00000125510.15	20	64080173	64100643	0.000566882	0.00575191	0.921549	18408	0.995098	No
Colon-Transverse	362	MYT1	ENSG00000196132.11	20	64151791	64242253	0.0114835	0.00924505	0.215046	18408	0.905251	No
Colon-Transverse	362	PCMTD2	ENSG00000203880.11	20	64255695	64287821	-0.00242619	0.00266627	0.36349	18408	0.937657	No
Colon-Transverse	362	CH507-9B2.1	ENSG00000277117.4	21	5022493	5040666	0.0113811	0.0232562	0.624889	18408	0.971522	No
Colon-Transverse	362	CH507-9B2.3	ENSG00000280071.3	21	5079294	5128425	-0.00804418	0.0123204	0.514252	18408	0.95568	No
Colon-Transverse	362	CH507-9B2.5	ENSG00000275464.4	21	5130871	5154734	0.00210555	0.016308	0.897346	18408	0.994957	No
Colon-Transverse	362	CH507-9B2.9	ENSG00000280433.1	21	5155499	5163695	-0.000652409	0.00563996	0.907977	18408	0.995098	No
Colon-Transverse	362	CH507-42P11.8	ENSG00000275993.2	21	6111134	6123739	-0.00344351	0.0132822	0.795593	18408	0.988031	No
Colon-Transverse	362	CBSL	ENSG00000274276.4	21	6444869	6468040	0.00806058	0.0277367	0.771526	18408	0.986953	No
Colon-Transverse	362	U2AF1L5	ENSG00000275895.6	21	6484623	6499256	0.0233764	0.0304733	0.443547	18408	0.946924	No
Colon-Transverse	362	CH507-254M2.1	ENSG00000277067.4	21	7048891	7087229	0.0185654	0.0191855	0.333892	18408	0.93232	No
Colon-Transverse	362	CH507-513H4.5	ENSG00000281383.1	21	8254592	8255514	-0.0170695	0.0202697	0.400312	18408	0.940776	No
Colon-Transverse	362	bP-21264C1.2	ENSG00000278932.3	21	9325013	9368775	0.0217586	0.017387	0.211638	18408	0.905251	No
Colon-Transverse	362	IGHV1OR21-1	ENSG00000277282.1	21	10649400	10649835	-0.01084	0.0135517	0.424327	18408	0.944154	No
Colon-Transverse	362	LIPI	ENSG00000188992.11	21	14108813	14210891	-2.46478e-05	0.0140563	0.998602	18408	0.999317	No
Colon-Transverse	362	RBM11	ENSG00000185272.13	21	14216130	14228372	-0.00606485	0.00678902	0.372311	18408	0.938549	No
Colon-Transverse	362	HSPA13	ENSG00000155304.5	21	14371115	14383484	-0.00465481	0.0032618	0.154479	18408	0.882795	No
Colon-Transverse	362	SAMSN1	ENSG00000155307.17	21	14485228	14583402	-0.00129939	0.006341	0.837758	18408	0.993124	No
Colon-Transverse	362	AF127936.3	ENSG00000232884.7	21	14746762	14753863	0.00517033	0.0131946	0.695414	18408	0.978376	No
Colon-Transverse	362	AF127936.5	ENSG00000226751.2	21	14761710	14763090	0.00125031	0.0134791	0.92615	18408	0.995098	No
Colon-Transverse	362	AF127936.7	ENSG00000281903.2	21	14819699	14918533	-0.00412343	0.00550355	0.454236	18408	0.947713	No
Colon-Transverse	362	NRIP1	ENSG00000180530.10	21	14961235	15065936	-0.00298246	0.00307362	0.332567	18408	0.93151	No
Colon-Transverse	362	USP25	ENSG00000155313.15	21	15730025	15880069	0.00137754	0.00195556	0.481651	18408	0.949099	No
Colon-Transverse	362	MIR99AHG	ENSG00000215386.11	21	15928296	16627397	-0.0082638	0.00749767	0.271162	18408	0.924326	No
Colon-Transverse	362	AP000473.5	ENSG00000228798.1	21	16630827	16640683	0.000647297	0.0140081	0.963171	18408	0.995098	No
Colon-Transverse	362	AP000473.8	ENSG00000270093.1	21	16643529	16645065	-0.0117375	0.0117571	0.318827	18408	0.93086	No
Colon-Transverse	362	CXADR	ENSG00000154639.18	21	17512382	17593579	-0.00457383	0.00633055	0.470483	18408	0.949099	No
Colon-Transverse	362	BTG3	ENSG00000154640.14	21	17593653	17612947	0.000910928	0.00317624	0.774444	18408	0.987324	No
Colon-Transverse	362	C21orf91	ENSG00000154642.10	21	17788967	17819386	0.000576132	0.00312058	0.853635	18408	0.993188	No
Colon-Transverse	362	CHODL	ENSG00000154645.13	21	17901263	18267373	0.00120291	0.00780244	0.877567	18408	0.994127	No
Colon-Transverse	362	NCAM2	ENSG00000154654.14	21	20998315	21543329	-0.00650557	0.00534582	0.224469	18408	0.90761	No
Colon-Transverse	362	LINC01687	ENSG00000233215.5	21	22008944	22098459	-0.0161171	0.012527	0.199115	18408	0.904357	No
Colon-Transverse	362	MIR155HG	ENSG00000234883.5	21	25561909	25575168	-0.0238412	0.0084841	0.00523928	18408	0.597462	No
Colon-Transverse	362	MRPL39	ENSG00000154719.13	21	25585656	25607517	0.0011221	0.00264184	0.671292	18408	0.976021	No
Colon-Transverse	362	JAM2	ENSG00000154721.14	21	25639272	25717562	0.00887539	0.00406767	0.0297988	18408	0.76695	No
Colon-Transverse	362	ATP5J	ENSG00000154723.12	21	25717661	25735673	-0.000264593	0.00242181	0.913065	18408	0.995098	No
Colon-Transverse	362	GABPA	ENSG00000154727.10	21	25734570	25772460	-0.0014409	0.00233899	0.538283	18408	0.95741	No
Colon-Transverse	362	APP	ENSG00000142192.20	21	25880550	26171128	0.000894613	0.0028356	0.75258	18408	0.9867	No
Colon-Transverse	362	AP000230.1	ENSG00000273492.5	21	26170871	26217381	-0.00478789	0.0135293	0.723641	18408	0.982589	No
Colon-Transverse	362	CYYR1	ENSG00000166265.11	21	26466209	26573284	0.00131158	0.00396998	0.74132	18408	0.985093	No
Colon-Transverse	362	ADAMTS1	ENSG00000154734.14	21	26835747	26845409	0.00847507	0.00694463	0.223168	18408	0.90761	No
Colon-Transverse	362	ADAMTS5	ENSG00000154736.5	21	26917912	26966513	-0.00432756	0.00620703	0.486152	18408	0.949304	No
Colon-Transverse	362	LINC01695	ENSG00000236532.5	21	28116094	28228667	-0.00284619	0.012966	0.826383	18408	0.991918	No
Colon-Transverse	362	AF131217.1	ENSG00000232855.6	21	28439346	28674848	0.00381069	0.00897121	0.671274	18408	0.976021	No
Colon-Transverse	362	LINC00161	ENSG00000226935.6	21	28539318	28540355	0.00698088	0.0166171	0.674677	18408	0.976021	No
Colon-Transverse	362	N6AMT1	ENSG00000156239.11	21	28872191	28885371	0.0134655	0.00375065	0.00037909	18408	0.396479	No
Colon-Transverse	362	LTN1	ENSG00000198862.13	21	28928144	28992956	0.00181069	0.00200189	0.366375	18408	0.938161	No
Colon-Transverse	362	RWDD2B	ENSG00000156253.6	21	29004384	29019378	0.00441979	0.0030466	0.147778	18408	0.880179	No
Colon-Transverse	362	USP16	ENSG00000156256.14	21	29025709	29054488	-0.00110222	0.00199258	0.580516	18408	0.965066	No
Colon-Transverse	362	CCT8	ENSG00000156261.12	21	29055805	29073797	-0.000904832	0.00215212	0.674431	18408	0.976021	No
Colon-Transverse	362	MAP3K7CL	ENSG00000156265.15	21	29077471	29175889	-0.0029815	0.00569669	0.601055	18408	0.966504	No
Colon-Transverse	362	BACH1	ENSG00000156273.15	21	29218861	29630751	0.000793728	0.00326888	0.808296	18408	0.990143	No
Colon-Transverse	362	BACH1-AS1	ENSG00000232118.2	21	29370019	29376339	-0.00844875	0.0148248	0.569117	18408	0.963941	No
Colon-Transverse	362	BACH1-IT2	ENSG00000228817.4	21	29370497	29373709	0.0212783	0.0107886	0.0493853	18408	0.782892	No
Colon-Transverse	362	GRIK1	ENSG00000171189.17	21	29536933	29940033	0.0267682	0.0097896	0.00657764	18408	0.617275	No
Colon-Transverse	362	CLDN8	ENSG00000156284.5	21	30214006	30216073	-0.0149878	0.0164912	0.36408	18408	0.938161	No
Colon-Transverse	362	KRTAP13-2	ENSG00000182816.8	21	30371391	30372257	-0.0198575	0.0196976	0.314116	18408	0.93086	No
Colon-Transverse	362	TIAM1	ENSG00000156299.13	21	31118416	31559977	-0.0105376	0.00452566	0.0204763	18408	0.705427	No
Colon-Transverse	362	AP000253.1	ENSG00000234509.1	21	31653593	31659500	-0.000571908	0.011775	0.961291	18408	0.995098	No
Colon-Transverse	362	SOD1	ENSG00000142168.14	21	31659622	31668931	-0.00316725	0.002768	0.25333	18408	0.92382	No
Colon-Transverse	362	SCAF4	ENSG00000156304.14	21	31671033	31732075	0.00126466	0.00203457	0.534629	18408	0.957293	No
Colon-Transverse	362	AP000255.6	ENSG00000273091.1	21	31735732	31736407	-0.00830503	0.0138784	0.549962	18408	0.959648	No
Colon-Transverse	362	HUNK	ENSG00000142149.8	21	31873315	32044633	-0.00973189	0.00843046	0.249158	18408	0.92382	No
Colon-Transverse	362	MIS18A	ENSG00000159055.3	21	32268219	32279069	0.00269582	0.00318095	0.397319	18408	0.940324	No
Colon-Transverse	362	URB1	ENSG00000142207.6	21	32311018	32393026	0.0015771	0.00321696	0.624276	18408	0.971522	No
Colon-Transverse	362	URB1-AS1	ENSG00000256073.3	21	32393130	32393960	0.000172961	0.00422438	0.967365	18408	0.995326	No
Colon-Transverse	362	EVA1C	ENSG00000166979.12	21	32412042	32515397	0.00372508	0.00322713	0.249188	18408	0.92382	No
Colon-Transverse	362	TCP10L	ENSG00000242220.6	21	32575882	32587373	-0.000341977	0.00733238	0.962828	18408	0.995098	No
Colon-Transverse	362	C21orf59	ENSG00000159079.18	21	32592079	32612866	0.00171741	0.00192211	0.37222	18408	0.938549	No
Colon-Transverse	362	SYNJ1	ENSG00000159082.17	21	32628759	32728048	0.00111772	0.00218715	0.609656	18408	0.96894	No
Colon-Transverse	362	PAXBP1	ENSG00000159086.14	21	32733899	32771858	0.0037011	0.00240309	0.124455	18408	0.864686	No
Colon-Transverse	362	C21orf62	ENSG00000205929.10	21	32793564	32813743	0.0186483	0.0153432	0.225053	18408	0.90761	No
Colon-Transverse	362	OLIG1	ENSG00000184221.12	21	33070144	33072420	-0.0320739	0.0207614	0.123305	18408	0.864686	No
Colon-Transverse	362	IFNAR2	ENSG00000159110.19	21	33229901	33263872	-0.0063117	0.0034835	0.0708865	18408	0.81002	No
Colon-Transverse	362	IL10RB	ENSG00000243646.9	21	33266358	33310187	-0.000991725	0.00250745	0.692714	18408	0.978376	No
Colon-Transverse	362	IFNAR1	ENSG00000142166.12	21	33324477	33359862	0.00119311	0.00230991	0.605828	18408	0.9679	No
Colon-Transverse	362	IFNGR2	ENSG00000159128.14	21	33402896	33479348	-0.00323456	0.00281246	0.250918	18408	0.92382	No
Colon-Transverse	362	TMEM50B	ENSG00000142188.16	21	33432485	33480011	0.00525004	0.00278675	0.0604273	18408	0.797489	No
Colon-Transverse	362	DNAJC28	ENSG00000177692.11	21	33485530	33491720	0.00752577	0.0055636	0.177057	18408	0.896601	No
Colon-Transverse	362	GART	ENSG00000159131.16	21	33503931	33543491	0.00023664	0.00222968	0.91554	18408	0.995098	No
Colon-Transverse	362	SON	ENSG00000159140.19	21	33542893	33577481	0.000458512	0.00175494	0.794043	18408	0.988031	No
Colon-Transverse	362	DONSON	ENSG00000159147.17	21	33559542	33588708	0.0027113	0.00316376	0.392055	18408	0.940264	No
Colon-Transverse	362	CRYZL1	ENSG00000205758.11	21	33589341	33643926	-8.7262e-05	0.00194517	0.964245	18408	0.995098	No
Colon-Transverse	362	ITSN1	ENSG00000205726.14	21	33642400	33899861	-0.000579989	0.00227931	0.799295	18408	0.988085	No
Colon-Transverse	362	ATP5O	ENSG00000241837.6	21	33903453	33915980	0.00135172	0.00209803	0.519828	18408	0.956083	No
Colon-Transverse	362	MRPS6	ENSG00000243927.5	21	34073224	34143034	-0.00490226	0.00412141	0.235088	18408	0.916982	No
Colon-Transverse	362	SLC5A3	ENSG00000198743.6	21	34094863	34106262	-0.00317786	0.00488128	0.515466	18408	0.95592	No
Colon-Transverse	362	LINC00310	ENSG00000227456.7	21	34157724	34190244	-0.00341291	0.00787173	0.664879	18408	0.975911	No
Colon-Transverse	362	AP000318.2	ENSG00000214955.5	21	34205055	34325034	-0.0256524	0.0123664	0.0387977	18408	0.778714	No
Colon-Transverse	362	KCNE2	ENSG00000159197.3	21	34364024	34371389	-0.0071631	0.0117845	0.543698	18408	0.958016	No
Colon-Transverse	362	KCNE1	ENSG00000180509.11	21	34446688	34512275	0.00458748	0.0110897	0.679376	18408	0.977535	No
Colon-Transverse	362	RCAN1	ENSG00000159200.17	21	34513142	34615142	0.00628341	0.00563127	0.265293	18408	0.924326	No
Colon-Transverse	362	CLIC6	ENSG00000159212.12	21	34669389	34718227	0.00172978	0.00932639	0.85297	18408	0.993124	No
Colon-Transverse	362	RUNX1	ENSG00000159216.18	21	34787801	36004667	0.00218072	0.00534986	0.683808	18408	0.97796	No
Colon-Transverse	362	LINC01436	ENSG00000231106.2	21	36005338	36007838	0.0129192	0.014173	0.362661	18408	0.936876	No
Colon-Transverse	362	SETD4	ENSG00000185917.13	21	36034541	36079389	0.00484325	0.00234149	0.0393539	18408	0.778714	No
Colon-Transverse	362	CBR1	ENSG00000159228.12	21	36070950	36073166	0.00851977	0.00471376	0.0715799	18408	0.81002	No
Colon-Transverse	362	AP000688.29	ENSG00000233393.1	21	36104881	36109690	-0.0177335	0.014897	0.234716	18408	0.91642	No
Colon-Transverse	362	CBR3	ENSG00000159231.5	21	36134912	36146255	0.0008677	0.00497954	0.86177	18408	0.993217	No
Colon-Transverse	362	DOPEY2	ENSG00000142197.12	21	36156782	36294274	0.00089097	0.00308553	0.772943	18408	0.987138	No
Colon-Transverse	362	MORC3	ENSG00000159256.12	21	36333646	36384829	0.00273072	0.00189432	0.150355	18408	0.882621	No
Colon-Transverse	362	CHAF1B	ENSG00000159259.7	21	36385378	36419015	-0.00206992	0.00496022	0.676719	18408	0.976421	No
Colon-Transverse	362	CLDN14	ENSG00000159261.10	21	36460753	36576569	-0.0129488	0.0183584	0.481086	18408	0.949099	No
Colon-Transverse	362	SIM2	ENSG00000159263.15	21	36699133	36749917	0.0041903	0.00503535	0.405894	18408	0.942728	No
Colon-Transverse	362	HLCS	ENSG00000159267.14	21	36750888	36990236	-0.00172751	0.00267017	0.518091	18408	0.955997	No
Colon-Transverse	362	AP000704.5	ENSG00000224790.2	21	36968554	36975164	0.00508048	0.0136015	0.708991	18408	0.980402	No
Colon-Transverse	362	RIPPLY3	ENSG00000183145.8	21	37006150	37019659	0.00757332	0.0183597	0.680235	18408	0.977687	No
Colon-Transverse	362	PIGP	ENSG00000185808.13	21	37059170	37073170	-0.000475975	0.00343683	0.889933	18408	0.994127	No
Colon-Transverse	362	TTC3	ENSG00000182670.13	21	37073226	37203112	0.000650081	0.00289658	0.822557	18408	0.991154	No
Colon-Transverse	362	DSCR9	ENSG00000230366.9	21	37208503	37221736	-0.0171412	0.0158499	0.280255	18408	0.926181	No
Colon-Transverse	362	DSCR3	ENSG00000157538.13	21	37223420	37267783	0.0015505	0.00181235	0.392868	18408	0.940264	No
Colon-Transverse	362	AP001432.14	ENSG00000242553.1	21	37237404	37237744	0.00220664	0.00966483	0.819537	18408	0.991111	No
Colon-Transverse	362	DYRK1A	ENSG00000157540.19	21	37365933	37517450	0.00050219	0.00183101	0.784044	18408	0.987981	No
Colon-Transverse	362	KCNJ15	ENSG00000157551.17	21	38256698	38307357	-0.0215123	0.0137832	0.119509	18408	0.862853	No
Colon-Transverse	362	ERG	ENSG00000157554.18	21	38380027	38661780	-0.00390506	0.00337374	0.247885	18408	0.92382	No
Colon-Transverse	362	LINC00114	ENSG00000223806.7	21	38739021	38747460	-0.02694	0.0136888	0.0498765	18408	0.784054	No
Colon-Transverse	362	ETS2	ENSG00000157557.11	21	38805307	38824955	0.00760209	0.00439849	0.0848353	18408	0.831191	No
Colon-Transverse	362	AF064858.6	ENSG00000205622.9	21	38863676	38956467	-0.00665599	0.0106102	0.530872	18408	0.956543	No
Colon-Transverse	362	LINC01700	ENSG00000232837.1	21	38974429	38977774	-0.00625079	0.0145119	0.666934	18408	0.975911	No
Colon-Transverse	362	AF064858.8	ENSG00000235888.1	21	38988707	39006153	-0.00818334	0.00793401	0.303074	18408	0.929708	No
Colon-Transverse	362	AF064858.11	ENSG00000237721.1	21	39006648	39011329	0.0118514	0.0105846	0.26364	18408	0.924326	No
Colon-Transverse	362	AF064858.10	ENSG00000237609.1	21	39028536	39029128	0.000735637	0.0140592	0.958301	18408	0.995098	No
Colon-Transverse	362	PSMG1	ENSG00000183527.11	21	39174769	39183851	-0.00140149	0.00312703	0.654306	18408	0.975831	No
Colon-Transverse	362	BRWD1	ENSG00000185658.13	21	39184176	39321559	0.000462224	0.00179198	0.796609	18408	0.988031	No
Colon-Transverse	362	HMGN1	ENSG00000205581.10	21	39342315	39349647	0.00305488	0.00283984	0.282814	18408	0.926181	No
Colon-Transverse	362	WRB	ENSG00000182093.14	21	39380244	39428528	-0.00360435	0.00289713	0.214316	18408	0.905251	No
Colon-Transverse	362	LCA5L	ENSG00000157578.13	21	39405844	39445803	-0.00193677	0.0065614	0.76804	18408	0.986865	No
Colon-Transverse	362	SH3BGR	ENSG00000185437.13	21	39445855	39515506	0.000424606	0.00544254	0.937861	18408	0.995098	No
Colon-Transverse	362	B3GALT5	ENSG00000183778.17	21	39556442	39673137	-0.00614304	0.010413	0.555623	18408	0.961632	No
Colon-Transverse	362	AF064860.7	ENSG00000231713.2	21	39727755	39730680	-0.0250177	0.0181472	0.168926	18408	0.891847	No
Colon-Transverse	362	IGSF5	ENSG00000183067.5	21	39745407	39802096	-0.0101848	0.0147812	0.491271	18408	0.951743	No
Colon-Transverse	362	PCP4	ENSG00000183036.10	21	39867317	39929397	-0.0353746	0.0132978	0.00817991	18408	0.63073	No
Colon-Transverse	362	DSCAM	ENSG00000171587.14	21	40010999	40847139	-0.0102813	0.0132031	0.436697	18408	0.946818	No
Colon-Transverse	362	BACE2	ENSG00000182240.15	21	41167801	41282518	0.000429676	0.00368688	0.907292	18408	0.995098	No
Colon-Transverse	362	FAM3B	ENSG00000183844.16	21	41304212	41357431	-0.033655	0.0201043	0.0950463	18408	0.843193	No
Colon-Transverse	362	MX2	ENSG00000183486.12	21	41361943	41408943	-0.00260263	0.00509969	0.610138	18408	0.96894	No
Colon-Transverse	362	MX1	ENSG00000157601.13	21	41420304	41459214	0.0124994	0.00623282	0.0457098	18408	0.778714	No
Colon-Transverse	362	TMPRSS2	ENSG00000184012.11	21	41464551	41531116	0.00953554	0.00734873	0.195313	18408	0.901539	No
Colon-Transverse	362	AP001610.9	ENSG00000232806.1	21	41559125	41562958	-0.0251339	0.0137788	0.0690144	18408	0.808217	No
Colon-Transverse	362	AP006748.1	ENSG00000223400.1	21	41576135	41581319	-0.00940997	0.0109291	0.389844	18408	0.940016	No
Colon-Transverse	362	LINC00479	ENSG00000236384.7	21	41711520	41715775	-0.00919757	0.0177903	0.605493	18408	0.9679	No
Colon-Transverse	362	RIPK4	ENSG00000183421.11	21	41739369	41767106	-0.00867236	0.00659698	0.189532	18408	0.901329	No
Colon-Transverse	362	PRDM15	ENSG00000141956.13	21	41798225	41879482	0.000237473	0.00361251	0.947626	18408	0.995098	No
Colon-Transverse	362	C2CD2	ENSG00000157617.16	21	41885112	41953890	-4.48917e-05	0.00304827	0.988259	18408	0.997677	No
Colon-Transverse	362	ZBTB21	ENSG00000173276.13	21	41986831	42010387	0.00487777	0.00453014	0.28236	18408	0.926181	No
Colon-Transverse	362	ZNF295-AS1	ENSG00000237232.7	21	42009194	42024924	-0.00232855	0.015872	0.88345	18408	0.994127	No
Colon-Transverse	362	UMODL1	ENSG00000177398.18	21	42062959	42143453	0.0167606	0.0148469	0.259737	18408	0.923943	No
Colon-Transverse	362	ABCG1	ENSG00000160179.18	21	42199689	42297244	-0.00970485	0.00600663	0.107089	18408	0.859018	No
Colon-Transverse	362	TFF3	ENSG00000160180.15	21	42311667	42315651	-0.0013963	0.00870825	0.872707	18408	0.993539	No
Colon-Transverse	362	TFF2	ENSG00000160181.8	21	42346357	42351128	0.0261949	0.021601	0.226096	18408	0.90832	No
Colon-Transverse	362	TFF1	ENSG00000160182.2	21	42362282	42366594	0.0105776	0.019734	0.592303	18408	0.965066	No
Colon-Transverse	362	TMPRSS3	ENSG00000160183.13	21	42371890	42396846	0.0132701	0.0129685	0.306913	18408	0.929987	No
Colon-Transverse	362	UBASH3A	ENSG00000160185.14	21	42403447	42447681	-0.00576795	0.00925207	0.533425	18408	0.956968	No
Colon-Transverse	362	RSPH1	ENSG00000160188.9	21	42472486	42496354	0.0127428	0.00745198	0.08818	18408	0.833055	No
Colon-Transverse	362	SLC37A1	ENSG00000160190.13	21	42496008	42581440	-0.00352622	0.00408611	0.388759	18408	0.940016	No
Colon-Transverse	362	PDE9A	ENSG00000160191.17	21	42653636	42775509	0.005099	0.00744098	0.493648	18408	0.951936	No
Colon-Transverse	362	LINC01668	ENSG00000283051.1	21	42777819	42779994	0.00257068	0.0125385	0.837678	18408	0.993124	No
Colon-Transverse	362	AP001628.7	ENSG00000233754.2	21	42781074	42782229	-0.00219601	0.0202215	0.913586	18408	0.995098	No
Colon-Transverse	362	WDR4	ENSG00000160193.11	21	42843094	42879568	0.000344569	0.00372176	0.92629	18408	0.995098	No
Colon-Transverse	362	NDUFV3	ENSG00000160194.17	21	42879644	42913304	0.00182333	0.00246206	0.459464	18408	0.947891	No
Colon-Transverse	362	ERVH48-1	ENSG00000233056.2	21	42916803	42925646	-0.00446916	0.0131889	0.734927	18408	0.984304	No
Colon-Transverse	362	PKNOX1	ENSG00000160199.14	21	42974510	43033931	-0.000597217	0.00242219	0.805397	18408	0.989496	No
Colon-Transverse	362	CBS	ENSG00000160200.17	21	43053191	43076943	0.00633744	0.0168376	0.706865	18408	0.980203	No
Colon-Transverse	362	U2AF1	ENSG00000160201.11	21	43092956	43107587	-0.0333009	0.0181558	0.0675018	18408	0.808217	No
Colon-Transverse	362	LINC01679	ENSG00000237989.1	21	43358147	43362349	0.00171244	0.00920559	0.852539	18408	0.993124	No
Colon-Transverse	362	SIK1	ENSG00000142178.7	21	43414515	43427128	0.0255341	0.0332381	0.442892	18408	0.946924	No
Colon-Transverse	362	HSF2BP	ENSG00000160207.8	21	43529192	43659493	0.00440698	0.0107757	0.682816	18408	0.97796	No
Colon-Transverse	362	RRP1B	ENSG00000160208.12	21	43659548	43696079	0.000617743	0.00192095	0.747967	18408	0.985663	No
Colon-Transverse	362	PDXK	ENSG00000160209.18	21	43719094	43762307	-0.00362842	0.00324588	0.264418	18408	0.924326	No
Colon-Transverse	362	CSTB	ENSG00000160213.6	21	43772511	43776445	-0.00299478	0.00289725	0.302027	18408	0.929708	No
Colon-Transverse	362	RRP1	ENSG00000160214.12	21	43789513	43805293	-0.00111224	0.0025301	0.660503	18408	0.975911	No
Colon-Transverse	362	AGPAT3	ENSG00000160216.18	21	43865186	43986536	-0.000181205	0.001983	0.927245	18408	0.995098	No
Colon-Transverse	362	TRAPPC10	ENSG00000160218.12	21	44012319	44106552	0.000723382	0.00225667	0.748747	18408	0.985821	No
Colon-Transverse	362	PWP2	ENSG00000241945.7	21	44107290	44131181	0.0023139	0.0241933	0.923861	18408	0.995098	No
Colon-Transverse	362	C21orf33	ENSG00000160221.16	21	44133605	44145723	-0.00655683	0.0320258	0.837901	18408	0.993124	No
Colon-Transverse	362	LINC01678	ENSG00000225331.1	21	44158740	44160076	0.0299405	0.0171007	0.0808767	18408	0.831191	No
Colon-Transverse	362	AP001056.1	ENSG00000237604.1	21	44175489	44176453	0.00283249	0.0223512	0.899232	18408	0.994974	No
Colon-Transverse	362	ICOSLG	ENSG00000160223.16	21	44222991	44240966	0.0282643	0.0203372	0.165504	18408	0.889375	No
Colon-Transverse	362	AIRE	ENSG00000160224.16	21	44285880	44298219	0.00214332	0.0141673	0.879839	18408	0.994127	No
Colon-Transverse	362	PFKL	ENSG00000141959.16	21	44300051	44327376	-0.00011634	0.00218367	0.957542	18408	0.995098	No
Colon-Transverse	362	C21orf2	ENSG00000160226.15	21	44329232	44339375	0.00268449	0.00352333	0.446637	18408	0.947195	No
Colon-Transverse	362	TRPM2	ENSG00000142185.16	21	44350163	44443081	-0.00592447	0.00507202	0.243598	18408	0.923609	No
Colon-Transverse	362	LRRC3	ENSG00000160233.7	21	44455486	44462196	-0.00235524	0.00542166	0.664264	18408	0.975911	No
Colon-Transverse	362	KB-68A7.1	ENSG00000274225.1	21	44477850	44478493	0.00305707	0.00787226	0.698012	18408	0.978945	No
Colon-Transverse	362	AP001065.15	ENSG00000228709.1	21	44485577	44490288	-0.00600618	0.0150178	0.689453	18408	0.97796	No
Colon-Transverse	362	TSPEAR	ENSG00000175894.14	21	44497892	44711580	-0.0102413	0.00931893	0.272554	18408	0.924326	No
Colon-Transverse	362	UBE2G2	ENSG00000184787.18	21	44768580	44802019	0.00357718	0.00188302	0.0583185	18408	0.797489	No
Colon-Transverse	362	SUMO3	ENSG00000184900.15	21	44805617	44818779	0.00019845	0.00216267	0.926941	18408	0.995098	No
Colon-Transverse	362	PTTG1IP	ENSG00000183255.11	21	44849585	44873903	-0.000486811	0.00260044	0.851613	18408	0.993124	No
Colon-Transverse	362	ITGB2	ENSG00000160255.17	21	44885953	44931989	-0.00250761	0.0047868	0.600718	18408	0.966484	No
Colon-Transverse	362	LINC01547	ENSG00000183250.11	21	44932814	44939913	-0.00709505	0.00547005	0.195485	18408	0.901539	No
Colon-Transverse	362	FAM207A	ENSG00000160256.12	21	44940010	44976989	-0.00780943	0.00340071	0.0222599	18408	0.70792	No
Colon-Transverse	362	AP001505.10	ENSG00000276529.1	21	44978832	44979274	-0.0100867	0.00553364	0.0692119	18408	0.808217	No
Colon-Transverse	362	LINC00163	ENSG00000234880.1	21	44989864	44994086	-0.00396651	0.0146559	0.78683	18408	0.988031	No
Colon-Transverse	362	LINC00165	ENSG00000261706.1	21	44994362	44995185	-0.00191621	0.0188296	0.919002	18408	0.995098	No
Colon-Transverse	362	PICSAR	ENSG00000275874.1	21	44999208	45004727	-0.00811597	0.01841	0.659605	18408	0.975831	No
Colon-Transverse	362	ADARB1	ENSG00000197381.15	21	45074569	45226560	-0.00836939	0.00353164	0.0183539	18408	0.705427	No
Colon-Transverse	362	LINC00334	ENSG00000182586.8	21	45234340	45259285	0.00113617	0.00982488	0.908004	18408	0.995098	No
Colon-Transverse	362	POFUT2	ENSG00000186866.16	21	45263928	45287898	0.00258689	0.00222071	0.244878	18408	0.923693	No
Colon-Transverse	362	LINC00205	ENSG00000223768.1	21	45293285	45297354	-0.00184574	0.00417735	0.658882	18408	0.975831	No
Colon-Transverse	362	LINC00315	ENSG00000184274.3	21	45300245	45305257	0.00323786	0.0142946	0.820942	18408	0.991154	No
Colon-Transverse	362	LL21NC02-21A1.1	ENSG00000273796.1	21	45403809	45404369	-0.00176178	0.00793208	0.824363	18408	0.991233	No
Colon-Transverse	362	COL18A1	ENSG00000182871.14	21	45405137	45513720	-0.00043405	0.00462449	0.925276	18408	0.995098	No
Colon-Transverse	362	SLC19A1	ENSG00000173638.18	21	45493576	45544411	-0.0082999	0.00476532	0.0824598	18408	0.831191	No
Colon-Transverse	362	LINC01694	ENSG00000233922.2	21	45593654	45603056	0.00531094	0.0112254	0.636432	18408	0.972473	No
Colon-Transverse	362	PCBP3	ENSG00000183570.16	21	45643694	45942454	0.00797155	0.00568244	0.161577	18408	0.885639	No
Colon-Transverse	362	AJ011932.1	ENSG00000274248.1	21	45974489	45974953	-0.0046329	0.0122169	0.704761	18408	0.980203	No
Colon-Transverse	362	COL6A1	ENSG00000142156.14	21	45981737	46005050	-0.00146138	0.0034589	0.672928	18408	0.976021	No
Colon-Transverse	362	AP001476.2	ENSG00000224413.1	21	46037052	46039807	0.0214177	0.0127292	0.0933766	18408	0.843193	No
Colon-Transverse	362	COL6A2	ENSG00000142173.14	21	46098097	46132849	0.00080523	0.00335315	0.810365	18408	0.990143	No
Colon-Transverse	362	FTCD	ENSG00000160282.13	21	46136262	46155567	0.000662212	0.0115688	0.954387	18408	0.995098	No
Colon-Transverse	362	SPATC1L	ENSG00000160284.14	21	46161148	46184476	0.00203803	0.0129042	0.874602	18408	0.993777	No
Colon-Transverse	362	LSS	ENSG00000160285.14	21	46188141	46228824	-0.0013985	0.00516086	0.786568	18408	0.988001	No
Colon-Transverse	362	MCM3AP	ENSG00000160294.10	21	46236829	46286297	-6.87897e-05	0.001931	0.971603	18408	0.996089	No
Colon-Transverse	362	YBEY	ENSG00000182362.13	21	46286337	46297751	0.00684292	0.00613207	0.265243	18408	0.924326	No
Colon-Transverse	362	C21orf58	ENSG00000160298.17	21	46300181	46323875	-0.000856749	0.00425124	0.840405	18408	0.993124	No
Colon-Transverse	362	PCNT	ENSG00000160299.16	21	46324122	46445769	0.00208031	0.00285657	0.466958	18408	0.948919	No
Colon-Transverse	362	DIP2A	ENSG00000160305.17	21	46458899	46569852	0.00101108	0.00243272	0.677954	18408	0.977272	No
Colon-Transverse	362	S100B	ENSG00000160307.9	21	46598962	46605208	0.00158607	0.00573825	0.782406	18408	0.987981	No
Colon-Transverse	362	PRMT2	ENSG00000160310.17	21	46635167	46665124	-0.00143463	0.00250092	0.56659	18408	0.962953	No
Colon-Transverse	362	AC005301.9	ENSG00000283633.1	22	16612582	16615111	0.00229101	0.00882484	0.795322	18408	0.988031	No
Colon-Transverse	362	AC006946.16	ENSG00000273203.1	22	17067821	17070675	0.0142877	0.00866417	0.100059	18408	0.850711	No
Colon-Transverse	362	AC006946.17	ENSG00000273442.1	22	17080701	17081456	0.0241051	0.0157426	0.126649	18408	0.869371	No
Colon-Transverse	362	IL17RA	ENSG00000177663.13	22	17084954	17115694	-0.00687266	0.00300248	0.0226921	18408	0.710401	No
Colon-Transverse	362	CECR6	ENSG00000183307.3	22	17116299	17121367	0.00377369	0.00758312	0.619057	18408	0.970451	No
Colon-Transverse	362	HDHD5	ENSG00000069998.12	22	17137511	17165268	-0.00110614	0.00211358	0.601072	18408	0.966504	No
Colon-Transverse	362	CECR1	ENSG00000093072.15	22	17178790	17221989	-0.00329594	0.00721676	0.648173	18408	0.975831	No
Colon-Transverse	362	CECR2	ENSG00000099954.18	22	17359949	17558149	-0.00958521	0.00514664	0.0634063	18408	0.800217	No
Colon-Transverse	362	SLC25A18	ENSG00000182902.13	22	17563439	17590994	-0.00216575	0.00798952	0.786499	18408	0.987981	No
Colon-Transverse	362	ATP6V1E1	ENSG00000131100.12	22	17592136	17628818	0.00375947	0.00191415	0.0503395	18408	0.785997	No
Colon-Transverse	362	BCL2L13	ENSG00000099968.17	22	17628855	17730855	0.00182596	0.00239838	0.446986	18408	0.947195	No
Colon-Transverse	362	BID	ENSG00000015475.18	22	17734138	17774770	-8.76948e-05	0.00304751	0.97706	18408	0.996931	No
Colon-Transverse	362	LINC00528	ENSG00000269220.1	22	17777322	17779481	-0.0108083	0.00847053	0.202831	18408	0.904357	No
Colon-Transverse	362	MICAL3	ENSG00000243156.7	22	17787649	18024559	0.00234085	0.00294425	0.427135	18408	0.945141	No
Colon-Transverse	362	LINC01634	ENSG00000235295.1	22	18029385	18037968	0.0165296	0.0177212	0.351608	18408	0.935925	No
Colon-Transverse	362	PEX26	ENSG00000215193.12	22	18079874	18105396	0.00147227	0.00273986	0.591376	18408	0.965066	No
Colon-Transverse	362	TUBA8	ENSG00000183785.14	22	18110331	18146554	-0.00770659	0.0114461	0.501217	18408	0.952663	No
Colon-Transverse	362	USP18	ENSG00000184979.9	22	18149899	18177397	0.0104226	0.0050533	0.0399161	18408	0.778714	No
Colon-Transverse	362	TMEM191B	ENSG00000278558.4	22	18527802	18530459	-0.0145189	0.0145424	0.318802	18408	0.93086	No
Colon-Transverse	362	DGCR6	ENSG00000183628.12	22	18906028	18914238	0.0120243	0.00695314	0.0846558	18408	0.831191	No
Colon-Transverse	362	PRODH	ENSG00000100033.16	22	18916890	18936410	0.0234058	0.00996649	0.0194242	18408	0.705427	No
Colon-Transverse	362	DGCR9	ENSG00000273032.1	22	19017834	19020248	-0.013639	0.0147698	0.356436	18408	0.935925	No
Colon-Transverse	362	DGCR2	ENSG00000070413.19	22	19036282	19122454	0.00163233	0.00199542	0.413906	18408	0.943267	No
Colon-Transverse	362	AC004471.10	ENSG00000272682.1	22	19124309	19128449	-0.0114211	0.0141633	0.420582	18408	0.943267	No
Colon-Transverse	362	DGCR14	ENSG00000100056.11	22	19130279	19144684	0.0015292	0.00229426	0.505523	18408	0.954064	No
Colon-Transverse	362	SLC25A1	ENSG00000100075.9	22	19175575	19178830	8.61e-05	0.00249559	0.972498	18408	0.996457	No
Colon-Transverse	362	CLTCL1	ENSG00000070371.15	22	19179473	19291716	0.00389897	0.00399056	0.32924	18408	0.931055	No
Colon-Transverse	362	HIRA	ENSG00000100084.14	22	19330698	19431733	-0.00144247	0.00215786	0.504286	18408	0.953672	No
Colon-Transverse	362	MRPL40	ENSG00000185608.8	22	19431902	19436075	-0.00105478	0.00238086	0.658028	18408	0.975831	No
Colon-Transverse	362	C22orf39	ENSG00000242259.8	22	19440886	19447892	0.00212854	0.00208819	0.308774	18408	0.929987	No
Colon-Transverse	362	UFD1L	ENSG00000070010.18	22	19450106	19479215	0.00011316	0.00171351	0.947385	18408	0.995098	No
Colon-Transverse	362	CDC45	ENSG00000093009.9	22	19479459	19520612	-0.00729147	0.00878356	0.407049	18408	0.943267	No
Colon-Transverse	362	CLDN5	ENSG00000184113.9	22	19523024	19527545	-0.00350163	0.00629404	0.578344	18408	0.965066	No
Colon-Transverse	362	SEPT5	ENSG00000184702.17	22	19714464	19724772	0.00113492	0.00378297	0.764355	18408	0.986865	No
Colon-Transverse	362	TBX1	ENSG00000184058.12	22	19756703	19783032	-0.00985291	0.00766233	0.199357	18408	0.904357	No
Colon-Transverse	362	GNB1L	ENSG00000185838.13	22	19783224	19854939	-0.00203599	0.0036784	0.580286	18408	0.965066	No
Colon-Transverse	362	C22orf29	ENSG00000215012.8	22	19846138	19852486	-0.00235658	0.00316991	0.457738	18408	0.947891	No
Colon-Transverse	362	TXNRD2	ENSG00000184470.20	22	19875517	19941992	-0.00156633	0.00265058	0.554956	18408	0.961632	No
Colon-Transverse	362	COMT	ENSG00000093010.13	22	19941607	19969895	-0.00329112	0.00298563	0.271102	18408	0.924326	No
Colon-Transverse	362	ARVCF	ENSG00000099889.13	22	19969976	20016808	-0.000528627	0.0045339	0.90725	18408	0.995098	No
Colon-Transverse	362	TANGO2	ENSG00000183597.15	22	20017014	20065878	0.00276058	0.00212948	0.19573	18408	0.901539	No
Colon-Transverse	362	DGCR8	ENSG00000128191.15	22	20080232	20111788	-0.0019116	0.00243625	0.433204	18408	0.946277	No
Colon-Transverse	362	TRMT2A	ENSG00000099899.14	22	20111876	20117392	0.000722502	0.00201019	0.719504	18408	0.982263	No
Colon-Transverse	362	RANBP1	ENSG00000099901.16	22	20115938	20127357	0.000238259	0.00208433	0.90906	18408	0.995098	No
Colon-Transverse	362	ZDHHC8	ENSG00000099904.15	22	20129456	20148007	0.000459899	0.00261187	0.860336	18408	0.993217	No
Colon-Transverse	362	CCDC188	ENSG00000234409.6	22	20148427	20151065	-0.000115	0.00650921	0.985915	18408	0.996931	No
Colon-Transverse	362	LINC00896	ENSG00000236499.2	22	20206397	20208524	0.0132986	0.0105547	0.208546	18408	0.905251	No
Colon-Transverse	362	RTN4R	ENSG00000040608.13	22	20241415	20283246	0.00588127	0.00686527	0.39223	18408	0.940264	No
Colon-Transverse	362	DGCR6L	ENSG00000128185.9	22	20314276	20320080	0.00534504	0.00257137	0.0383966	18408	0.778714	No
Colon-Transverse	362	XXbac-B444P24.14	ENSG00000273139.1	22	20320739	20321203	0.000509652	0.0159013	0.97445	18408	0.996505	No
Colon-Transverse	362	ZNF74	ENSG00000185252.18	22	20394115	20408461	0.00312071	0.00313294	0.319912	18408	0.93086	No
Colon-Transverse	362	SCARF2	ENSG00000244486.8	22	20424815	20437826	0.00576602	0.00463122	0.213977	18408	0.905251	No
Colon-Transverse	362	KLHL22	ENSG00000099910.16	22	20441519	20495883	0.00619936	0.00224535	0.00607568	18408	0.600637	No
Colon-Transverse	362	MED15	ENSG00000099917.17	22	20495913	20587495	0.00561149	0.00223501	0.0125118	18408	0.659934	No
Colon-Transverse	362	PI4KA	ENSG00000241973.10	22	20707691	20859417	0.00320451	0.0020247	0.114418	18408	0.859018	No
Colon-Transverse	362	SERPIND1	ENSG00000099937.10	22	20773879	20787720	0.00232047	0.0161934	0.88614	18408	0.994127	No
Colon-Transverse	362	SNAP29	ENSG00000099940.11	22	20858983	20891218	0.0017914	0.00194552	0.357818	18408	0.936009	No
Colon-Transverse	362	CRKL	ENSG00000099942.12	22	20917426	20953749	0.00136432	0.0019898	0.493397	18408	0.951936	No
Colon-Transverse	362	LINC01637	ENSG00000237476.1	22	20957092	20964679	0.000660912	0.00548505	0.904164	18408	0.995098	No
Colon-Transverse	362	AIFM3	ENSG00000183773.15	22	20965108	20981360	-0.0114579	0.00658348	0.0826927	18408	0.831191	No
Colon-Transverse	362	LZTR1	ENSG00000099949.18	22	20979462	20999038	0.000842162	0.00208375	0.686352	18408	0.97796	No
Colon-Transverse	362	XXbac-B135H6.18	ENSG00000272829.1	22	20981361	20981755	0.00589356	0.0112914	0.602044	18408	0.966553	No
Colon-Transverse	362	THAP7	ENSG00000184436.11	22	20999772	21001885	0.00380054	0.0024176	0.116873	18408	0.859018	No
Colon-Transverse	362	P2RX6	ENSG00000099957.16	22	21015027	21028717	-0.000514815	0.00552412	0.925804	18408	0.995098	No
Colon-Transverse	362	SLC7A4	ENSG00000099960.12	22	21028831	21032840	0.012547	0.00767447	0.102994	18408	0.8561	No
Colon-Transverse	362	HIC2	ENSG00000169635.9	22	21417404	21451463	0.00579888	0.00353618	0.101957	18408	0.853803	No
Colon-Transverse	362	TMEM191C	ENSG00000206140.10	22	21466423	21469935	-0.00386717	0.00890374	0.664324	18408	0.975911	No
Colon-Transverse	362	UBE2L3	ENSG00000185651.14	22	21567547	21624034	0.00429138	0.00159052	0.00732143	18408	0.63073	No
Colon-Transverse	362	YDJC	ENSG00000161179.13	22	21628089	21630064	-0.000907564	0.0030594	0.766917	18408	0.986865	No
Colon-Transverse	362	CCDC116	ENSG00000161180.10	22	21632716	21637327	-0.00569508	0.00573847	0.32169	18408	0.931055	No
Colon-Transverse	362	SDF2L1	ENSG00000128228.4	22	21642261	21644298	-0.00313901	0.0044082	0.476901	18408	0.949099	No
Colon-Transverse	362	PPIL2	ENSG00000100023.18	22	21666009	21697543	0.00447517	0.00198849	0.0250535	18408	0.728928	No
Colon-Transverse	362	YPEL1	ENSG00000100027.14	22	21700016	21735834	-0.00101141	0.00495954	0.838528	18408	0.993124	No
Colon-Transverse	362	MAPK1	ENSG00000100030.14	22	21754500	21867680	0.00195988	0.00155418	0.20816	18408	0.905251	No
Colon-Transverse	362	PPM1F	ENSG00000100034.13	22	21919420	21940657	0.000754099	0.00311182	0.808668	18408	0.990143	No
Colon-Transverse	362	TOP3B	ENSG00000100038.19	22	21982200	21982816	0.00245645	0.00553157	0.657268	18408	0.975831	No
Colon-Transverse	362	IGLV4-69	ENSG00000211637.2	22	22030934	22031472	-0.0019352	0.0128123	0.880031	18408	0.994127	No
Colon-Transverse	362	IGLV8-61	ENSG00000211638.2	22	22098700	22099212	0.016875	0.0237675	0.478191	18408	0.949099	No
Colon-Transverse	362	IGLV4-60	ENSG00000211639.2	22	22162199	22162681	-0.00171486	0.0237221	0.942414	18408	0.995098	No
Colon-Transverse	362	IGLV6-57	ENSG00000211640.4	22	22195799	22196276	-0.000339579	0.0139492	0.980592	18408	0.996931	No
Colon-Transverse	362	IGLV11-55	ENSG00000211641.3	22	22201663	22202161	-0.0184587	0.0131976	0.162831	18408	0.888908	No
Colon-Transverse	362	IGLV10-54	ENSG00000211642.3	22	22214794	22215270	0.0615941	0.0258966	0.0179368	18408	0.705427	No
Colon-Transverse	362	VPREB1	ENSG00000169575.4	22	22244675	22245515	-0.0100186	0.0123923	0.419396	18408	0.943267	No
Colon-Transverse	362	CH17-264L24.1	ENSG00000279278.1	22	22264601	22273020	0.000595611	0.00596094	0.920468	18408	0.995098	No
Colon-Transverse	362	LL22NC03-2H8.5	ENSG00000274422.1	22	22283928	22287220	0.00233858	0.00660631	0.723564	18408	0.982589	No
Colon-Transverse	362	LL22NC03-2H8.4	ENSG00000234630.1	22	22293733	22294794	0.00710453	0.0101044	0.482466	18408	0.949099	No
Colon-Transverse	362	IGLV5-52	ENSG00000211643.2	22	22318727	22319226	-0.00102276	0.00511969	0.841779	18408	0.993124	No
Colon-Transverse	362	IGLV1-51	ENSG00000211644.3	22	22322472	22322969	-0.00808976	0.00688724	0.240976	18408	0.922283	No
Colon-Transverse	362	IGLV1-50	ENSG00000211645.2	22	22327300	22327814	-0.0290245	0.0121167	0.0171414	18408	0.705427	No
Colon-Transverse	362	IGLV9-49	ENSG00000223350.2	22	22343187	22343732	0.0165482	0.0152239	0.277812	18408	0.926181	No
Colon-Transverse	362	IGLV5-48	ENSG00000211647.1	22	22352940	22353433	-0.0296377	0.01436	0.0397852	18408	0.778714	No
Colon-Transverse	362	IGLV1-47	ENSG00000211648.2	22	22357739	22358260	0.0245326	0.0113739	0.0317128	18408	0.778714	No
Colon-Transverse	362	IGLV7-46	ENSG00000211649.3	22	22369614	22370087	-0.00512921	0.0139355	0.713051	18408	0.981642	No
Colon-Transverse	362	IGLV5-45	ENSG00000211650.2	22	22375986	22376505	-0.0121386	0.013418	0.366288	18408	0.938161	No
Colon-Transverse	362	IGLV1-44	ENSG00000211651.3	22	22380766	22381347	0.00644445	0.0109378	0.556124	18408	0.961632	No
Colon-Transverse	362	IGLV7-43	ENSG00000211652.2	22	22395018	22395489	0.00524873	0.0126816	0.679218	18408	0.977535	No
Colon-Transverse	362	IGLV1-40	ENSG00000211653.2	22	22409766	22410282	0.0112784	0.0129194	0.383289	18408	0.940016	No
Colon-Transverse	362	IGLV5-37	ENSG00000211654.2	22	22427540	22428035	0.00422634	0.0204801	0.836631	18408	0.993124	No
Colon-Transverse	362	IGLV1-36	ENSG00000211655.3	22	22431958	22432465	0.00126168	0.0123909	0.918957	18408	0.995098	No
Colon-Transverse	362	ZNF280B	ENSG00000275004.3	22	22484421	22509154	-0.00157905	0.0059034	0.78926	18408	0.988031	No
Colon-Transverse	362	PRAME	ENSG00000185686.17	22	22547701	22559340	0.00985786	0.0145055	0.497222	18408	0.952343	No
Colon-Transverse	362	IGLV2-33	ENSG00000211656.3	22	22588155	22588688	-0.0207768	0.0119186	0.0821987	18408	0.831191	No
Colon-Transverse	362	IGLV3-32	ENSG00000211657.3	22	22594528	22595056	-0.0105983	0.0131903	0.422253	18408	0.943267	No
Colon-Transverse	362	IGLV3-27	ENSG00000211658.2	22	22668288	22668806	-0.0324045	0.0159214	0.0425982	18408	0.778714	No
Colon-Transverse	362	IGLV3-25	ENSG00000211659.2	22	22686726	22687271	0.00195179	0.0125404	0.876409	18408	0.993964	No
Colon-Transverse	362	IGLV2-23	ENSG00000211660.3	22	22697789	22698407	0.000413839	0.0117839	0.972005	18408	0.996251	No
Colon-Transverse	362	IGLV3-22	ENSG00000211661.2	22	22704265	22704822	-0.0119248	0.0141672	0.400537	18408	0.940776	No
Colon-Transverse	362	IGLV3-21	ENSG00000211662.2	22	22711689	22713203	-0.0087015	0.0136711	0.524886	18408	0.956417	No
Colon-Transverse	362	IGLV3-19	ENSG00000211663.2	22	22720623	22721145	0.0157659	0.0116209	0.175781	18408	0.896601	No
Colon-Transverse	362	IGLV2-18	ENSG00000211664.2	22	22734607	22735096	-0.0189275	0.0128592	0.141971	18408	0.87783	No
Colon-Transverse	362	IGLV3-16	ENSG00000211665.2	22	22747383	22747911	0.00288821	0.0111994	0.796648	18408	0.988031	No
Colon-Transverse	362	IGLV2-14	ENSG00000211666.2	22	22758700	22759218	0.00221678	0.0106389	0.835068	18408	0.993124	No
Colon-Transverse	362	IGLV3-12	ENSG00000211667.2	22	22771824	22772586	-0.00783632	0.0113047	0.488664	18408	0.950177	No
Colon-Transverse	362	IGLV2-11	ENSG00000211668.2	22	22792491	22793007	0.00872828	0.0120345	0.468784	18408	0.949099	No
Colon-Transverse	362	IGLV3-10	ENSG00000211669.2	22	22811747	22812285	-0.0131074	0.0173064	0.449349	18408	0.947713	No
Colon-Transverse	362	IGLV3-9	ENSG00000211670.2	22	22819010	22819756	-0.00680923	0.0153376	0.657357	18408	0.975831	No
Colon-Transverse	362	IGLV2-8	ENSG00000278196.3	22	22822658	22823289	-0.00265072	0.0120371	0.825837	18408	0.991747	No
Colon-Transverse	362	IGLV4-3	ENSG00000211672.2	22	22871507	22872035	-0.0346663	0.0115133	0.00279898	18408	0.568653	No
Colon-Transverse	362	IGLV3-1	ENSG00000211673.2	22	22880706	22881396	0.00802519	0.0105257	0.446328	18408	0.947152	No
Colon-Transverse	362	IGLJ1	ENSG00000211674.2	22	22893692	22893818	-0.00418014	0.0077026	0.587697	18408	0.965066	No
Colon-Transverse	362	IGLC1	ENSG00000211675.2	22	22895375	22895834	0.0089922	0.00922442	0.33034	18408	0.931055	No
Colon-Transverse	362	IGLJ2	ENSG00000211676.2	22	22899481	22899655	-0.00880577	0.00805335	0.27498	18408	0.924463	No
Colon-Transverse	362	IGLC2	ENSG00000211677.2	22	22900976	22901437	-0.000992214	0.00859279	0.90814	18408	0.995098	No
Colon-Transverse	362	IGLJ3	ENSG00000211678.2	22	22904850	22905025	0.00860343	0.008354	0.303809	18408	0.929814	No
Colon-Transverse	362	IGLC3	ENSG00000211679.2	22	22906342	22906803	0.00944003	0.0116746	0.419314	18408	0.943267	No
Colon-Transverse	362	IGLJ6	ENSG00000211682.2	22	22918132	22918201	-0.0137478	0.0121283	0.257791	18408	0.923943	No
Colon-Transverse	362	IGLJ7	ENSG00000211684.2	22	22921390	22921435	-0.010126	0.0169513	0.550664	18408	0.959978	No
Colon-Transverse	362	IGLC7	ENSG00000211685.3	22	22922594	22923034	0.00512306	0.0149194	0.731523	18408	0.983239	No
Colon-Transverse	362	RSPH14	ENSG00000100218.11	22	23059415	23145021	0.00773163	0.0113337	0.495588	18408	0.951936	No
Colon-Transverse	362	GNAZ	ENSG00000128266.8	22	23070361	23125037	-0.001263	0.0048183	0.793384	18408	0.988031	No
Colon-Transverse	362	RAB36	ENSG00000100228.12	22	23145326	23164350	-0.00222495	0.00444869	0.617303	18408	0.970154	No
Colon-Transverse	362	BCR	ENSG00000186716.20	22	23179704	23318037	0.000301721	0.00275054	0.912716	18408	0.995098	No
Colon-Transverse	362	LINC01659	ENSG00000234928.1	22	23433564	23435071	-0.0106636	0.0162092	0.511064	18408	0.955261	No
Colon-Transverse	362	LINC01658	ENSG00000178248.11	22	23462086	23486980	-0.00775385	0.0198908	0.696913	18408	0.978882	No
Colon-Transverse	362	AP000345.4	ENSG00000225413.2	22	23512494	23513602	-0.00103836	0.0157789	0.94757	18408	0.995098	No
Colon-Transverse	362	IGLL1	ENSG00000128322.6	22	23573125	23580308	-0.00706918	0.0128089	0.581382	18408	0.965066	No
Colon-Transverse	362	KB-208E9.1	ENSG00000272733.1	22	23580880	23583859	-0.0142344	0.013423	0.289693	18408	0.926181	No
Colon-Transverse	362	DRICH1	ENSG00000189269.12	22	23608452	23632321	-0.00856137	0.0140053	0.541413	18408	0.957576	No
Colon-Transverse	362	RGL4	ENSG00000159496.14	22	23688136	23699176	-0.00310976	0.00380704	0.414589	18408	0.943267	No
Colon-Transverse	362	ZNF70	ENSG00000187792.4	22	23738678	23751092	0.00242604	0.003121	0.437505	18408	0.946818	No
Colon-Transverse	362	VPREB3	ENSG00000128218.7	22	23752743	23754468	0.0068848	0.0140685	0.624892	18408	0.971522	No
Colon-Transverse	362	C22orf15	ENSG00000169314.14	22	23763054	23765833	0.0141204	0.0121209	0.24485	18408	0.923693	No
Colon-Transverse	362	CHCHD10	ENSG00000250479.8	22	23765862	23768443	-0.0101996	0.00436256	0.0199675	18408	0.705427	No
Colon-Transverse	362	MMP11	ENSG00000099953.9	22	23768643	23784316	-0.00101214	0.00672564	0.880468	18408	0.994127	No
Colon-Transverse	362	SMARCB1	ENSG00000099956.18	22	23786963	23834502	0.00376121	0.00241196	0.119833	18408	0.863361	No
Colon-Transverse	362	DERL3	ENSG00000099958.14	22	23834517	23839012	-0.0110851	0.00719853	0.124512	18408	0.864686	No
Colon-Transverse	362	SLC2A11	ENSG00000133460.19	22	23857040	23886309	-0.000670296	0.00300518	0.823633	18408	0.991154	No
Colon-Transverse	362	MIF	ENSG00000240972.1	22	23894004	23894425	-0.0203924	0.0138532	0.141936	18408	0.87783	No
Colon-Transverse	362	AP000350.5	ENSG00000273295.1	22	23901432	23907068	-0.0559651	0.0395828	0.158313	18408	0.885639	No
Colon-Transverse	362	GSTT2B	ENSG00000133433.10	22	23957414	23961186	0.0168458	0.0101671	0.0984618	18408	0.846845	No
Colon-Transverse	362	DDTL	ENSG00000099974.7	22	23966901	23972532	0.01066	0.00541352	0.0497472	18408	0.783359	No
Colon-Transverse	362	KB-226F1.2	ENSG00000272787.1	22	23969211	23969873	0.00435917	0.00866039	0.615047	18408	0.969351	No
Colon-Transverse	362	DDT	ENSG00000099977.13	22	23973104	23980469	0.00335062	0.00399382	0.402086	18408	0.940956	No
Colon-Transverse	362	CABIN1	ENSG00000099991.17	22	24011192	24178628	-0.000109008	0.0023361	0.96281	18408	0.995098	No
Colon-Transverse	362	SUSD2	ENSG00000099994.10	22	24181259	24189110	-0.00260627	0.00707975	0.713006	18408	0.981642	No
Colon-Transverse	362	GGT5	ENSG00000099998.17	22	24219654	24245142	0.00408083	0.0047785	0.393707	18408	0.940264	No
Colon-Transverse	362	SPECC1L	ENSG00000100014.19	22	24270817	24417740	0.002734	0.00249163	0.273298	18408	0.924326	No
Colon-Transverse	362	ADORA2A	ENSG00000128271.21	22	24417879	24442360	-0.00282231	0.00413349	0.495204	18408	0.951936	No
Colon-Transverse	362	UPB1	ENSG00000100024.14	22	24494107	24528390	0.010074	0.00874769	0.25029	18408	0.92382	No
Colon-Transverse	362	GUCD1	ENSG00000138867.16	22	24540423	24555316	0.00120749	0.0025019	0.629668	18408	0.972473	No
Colon-Transverse	362	SNRPD3	ENSG00000100028.11	22	24555503	24583749	-0.000504329	0.00181665	0.781477	18408	0.987981	No
Colon-Transverse	362	LRRC75B	ENSG00000178026.12	22	24585620	24593208	0.00276025	0.00317921	0.385888	18408	0.940016	No
Colon-Transverse	362	GGT1	ENSG00000100031.18	22	24594811	24629005	-0.00352769	0.0100205	0.725021	18408	0.982589	No
Colon-Transverse	362	SGSM1	ENSG00000167037.18	22	24806169	24927578	0.00171534	0.00491227	0.72716	18408	0.982813	No
Colon-Transverse	362	TMEM211	ENSG00000206069.6	22	24934954	24946695	-0.00560364	0.0168262	0.739317	18408	0.984309	No
Colon-Transverse	362	KIAA1671	ENSG00000197077.13	22	24952730	25197448	0.00153764	0.00403175	0.703158	18408	0.980178	No
Colon-Transverse	362	CRYBB3	ENSG00000100053.9	22	25199850	25207363	-0.00897644	0.0112988	0.42748	18408	0.945319	No
Colon-Transverse	362	CTA-221G9.7	ENSG00000236641.1	22	25212742	25213685	-0.00254552	0.0146617	0.86227	18408	0.993217	No
Colon-Transverse	362	CRYBB2	ENSG00000244752.2	22	25219522	25231869	-0.0149771	0.0148477	0.313831	18408	0.93086	No
Colon-Transverse	362	LRP5L	ENSG00000100068.11	22	25351421	25405377	0.00543356	0.00427122	0.204195	18408	0.904357	No
Colon-Transverse	362	CTA-246H3.12	ENSG00000272942.1	22	25434324	25435070	0.00381406	0.0185812	0.837488	18408	0.993124	No
Colon-Transverse	362	GRK3	ENSG00000100077.14	22	25564849	25729294	-0.000433296	0.00422087	0.918297	18408	0.995098	No
Colon-Transverse	362	SEZ6L	ENSG00000100095.18	22	26169474	26383597	0.00101218	0.00930763	0.913467	18408	0.995098	No
Colon-Transverse	362	ASPHD2	ENSG00000128203.6	22	26429273	26445015	0.0050933	0.00444977	0.253171	18408	0.92382	No
Colon-Transverse	362	HPS4	ENSG00000100099.20	22	26451480	26483836	0.00173003	0.00189885	0.362891	18408	0.936899	No
Colon-Transverse	362	SRRD	ENSG00000100104.13	22	26483877	26494658	0.00143141	0.00207973	0.491754	18408	0.951936	No
Colon-Transverse	362	TFIP11	ENSG00000100109.16	22	26491225	26512505	0.000711857	0.002475	0.773813	18408	0.987316	No
Colon-Transverse	362	TPST2	ENSG00000128294.15	22	26521983	26596717	-0.00659936	0.00318433	0.0389767	18408	0.778714	No
Colon-Transverse	362	CRYBB1	ENSG00000100122.5	22	26599278	26618088	-0.00981121	0.0105665	0.353795	18408	0.935925	No
Colon-Transverse	362	CRYBA4	ENSG00000196431.3	22	26621964	26630672	-0.0262167	0.0160304	0.102884	18408	0.8561	No
Colon-Transverse	362	MIAT	ENSG00000225783.6	22	26646428	26676475	-0.0183896	0.00650439	0.00497292	18408	0.597462	No
Colon-Transverse	362	MIATNB	ENSG00000244625.5	22	26693681	26780207	0.00738544	0.00396882	0.0636264	18408	0.800292	No
Colon-Transverse	362	LINC01422	ENSG00000223704.1	22	26858634	26865786	0.00285424	0.0065875	0.665086	18408	0.975911	No
Colon-Transverse	362	LINC01422	ENSG00000235271.5	22	26903292	26920611	-0.0104793	0.015896	0.510188	18408	0.955034	No
Colon-Transverse	362	LINC01638	ENSG00000233521.5	22	27221349	27224727	0.0188553	0.0165958	0.256697	18408	0.92382	No
Colon-Transverse	362	MN1	ENSG00000169184.5	22	27748277	27801498	-3.62842e-05	0.00542039	0.994663	18408	0.998089	No
Colon-Transverse	362	PITPNB	ENSG00000180957.17	22	27851669	27920134	0.00313243	0.00213794	0.143802	18408	0.87783	No
Colon-Transverse	362	TTC28	ENSG00000100154.14	22	27978014	28679865	0.00267483	0.00213407	0.210925	18408	0.905251	No
Colon-Transverse	362	CHEK2	ENSG00000183765.20	22	28687743	28742422	0.00519178	0.00372589	0.164399	18408	0.889375	No
Colon-Transverse	362	HSCB	ENSG00000100209.9	22	28742679	28757515	0.00187543	0.00276877	0.498645	18408	0.952525	No
Colon-Transverse	362	CCDC117	ENSG00000159873.9	22	28772674	28789301	2.52425e-05	0.0028214	0.992867	18408	0.998089	No
Colon-Transverse	362	XBP1	ENSG00000100219.16	22	28794555	28800597	-0.00150726	0.00419278	0.719453	18408	0.982263	No
Colon-Transverse	362	ZNRF3	ENSG00000183579.15	22	28883592	29057487	0.00196533	0.00377602	0.60307	18408	0.966666	No
Colon-Transverse	362	C22orf31	ENSG00000100249.4	22	29058672	29061844	-0.00318628	0.0164984	0.846975	18408	0.993124	No
Colon-Transverse	362	KREMEN1	ENSG00000183762.12	22	29073078	29168333	-0.000348617	0.00434276	0.936065	18408	0.995098	No
Colon-Transverse	362	EMID1	ENSG00000186998.15	22	29205851	29259597	0.00100273	0.00771584	0.896677	18408	0.994879	No
Colon-Transverse	362	RHBDD3	ENSG00000100263.13	22	29259852	29267978	0.00137038	0.00255597	0.592206	18408	0.965066	No
Colon-Transverse	362	EWSR1	ENSG00000182944.17	22	29268009	29300525	9.58559e-06	0.00182069	0.995802	18408	0.99846	No
Colon-Transverse	362	GAS2L1	ENSG00000185340.15	22	29306582	29312785	-6.82504e-05	0.00366249	0.985143	18408	0.996931	No
Colon-Transverse	362	RASL10A	ENSG00000100276.9	22	29312933	29319679	0.00300342	0.00797188	0.706593	18408	0.980203	No
Colon-Transverse	362	AP1B1	ENSG00000100280.16	22	29327682	29388583	0.00454704	0.00212976	0.0334759	18408	0.778714	No
Colon-Transverse	362	NEFH	ENSG00000100285.9	22	29480243	29491390	-0.00246035	0.00465395	0.597387	18408	0.965693	No
Colon-Transverse	362	THOC5	ENSG00000100296.13	22	29505879	29554254	0.000675402	0.00407378	0.868419	18408	0.993245	No
Colon-Transverse	362	NIPSNAP1	ENSG00000184117.11	22	29554808	29581337	-0.00268948	0.00327219	0.411699	18408	0.943267	No
Colon-Transverse	362	NF2	ENSG00000186575.17	22	29603556	29698598	0.00583086	0.0024044	0.0158254	18408	0.696299	No
Colon-Transverse	362	CABP7	ENSG00000100314.3	22	29720084	29731839	0.0169013	0.0101222	0.0958948	18408	0.844533	No
Colon-Transverse	362	ZMAT5	ENSG00000100319.12	22	29738330	29766961	0.00279706	0.00243636	0.251755	18408	0.92382	No
Colon-Transverse	362	UQCR10	ENSG00000184076.13	22	29767369	29770413	-0.000530068	0.00220303	0.810004	18408	0.990143	No
Colon-Transverse	362	ASCC2	ENSG00000100325.14	22	29788608	29838304	0.0047675	0.00187904	0.0116208	18408	0.641206	No
Colon-Transverse	362	MTMR3	ENSG00000100330.15	22	29883155	30030866	-0.00415399	0.00278861	0.137249	18408	0.87783	No
Colon-Transverse	362	LIF	ENSG00000128342.4	22	30240539	30244933	0.0115403	0.00962955	0.231586	18408	0.913118	No
Colon-Transverse	362	OSM	ENSG00000099985.3	22	30262829	30266840	0.0122105	0.0127228	0.337873	18408	0.933106	No
Colon-Transverse	362	GATSL3	ENSG00000239282.7	22	30285117	30289627	0.00282477	0.00405522	0.486545	18408	0.949464	No
Colon-Transverse	362	TBC1D10A	ENSG00000099992.15	22	30291990	30327046	0.000899569	0.00266525	0.735935	18408	0.984304	No
Colon-Transverse	362	SF3A1	ENSG00000099995.18	22	30331988	30353072	0.00163297	0.00196777	0.4072	18408	0.943267	No
Colon-Transverse	362	CCDC157	ENSG00000187860.10	22	30356635	30376829	-0.00362431	0.00474536	0.44554	18408	0.947023	No
Colon-Transverse	362	RNF215	ENSG00000099999.14	22	30368811	30421771	0.00114482	0.00235938	0.627831	18408	0.972248	No
Colon-Transverse	362	SEC14L2	ENSG00000100003.17	22	30396857	30425317	0.00643212	0.00467394	0.169676	18408	0.891847	No
Colon-Transverse	362	MTFP1	ENSG00000242114.5	22	30425530	30429053	0.00607126	0.00429795	0.15869	18408	0.885639	No
Colon-Transverse	362	RP4-539M6.22	ENSG00000273428.3	22	30435544	30436247	-0.00288143	0.0152607	0.850352	18408	0.993124	No
Colon-Transverse	362	SEC14L4	ENSG00000133488.14	22	30488913	30505711	-0.022159	0.0171901	0.198256	18408	0.904357	No
Colon-Transverse	362	SEC14L6	ENSG00000214491.8	22	30522799	30546682	-0.0149371	0.0104329	0.153139	18408	0.882621	No
Colon-Transverse	362	GAL3ST1	ENSG00000128242.12	22	30554635	30574587	0.00513378	0.00639581	0.422722	18408	0.943498	No
Colon-Transverse	362	PES1	ENSG00000100029.17	22	30576625	30606837	-0.000796795	0.00219411	0.716717	18408	0.982263	No
Colon-Transverse	362	TCN2	ENSG00000185339.8	22	30607084	30627278	0.003853	0.00520859	0.459968	18408	0.947891	No
Colon-Transverse	362	SLC35E4	ENSG00000100036.12	22	30635652	30669016	-0.00570342	0.00471178	0.226943	18408	0.908584	No
Colon-Transverse	362	DUSP18	ENSG00000167065.13	22	30652051	30667600	0.00339418	0.00422088	0.421878	18408	0.943267	No
Colon-Transverse	362	OSBP2	ENSG00000184792.15	22	30693782	30907824	0.0104921	0.00419618	0.0128755	18408	0.6602	No
Colon-Transverse	362	MORC2	ENSG00000133422.12	22	30926655	30968298	-0.000308076	0.00219159	0.888291	18408	0.994127	No
Colon-Transverse	362	SMTN	ENSG00000183963.18	22	31080450	31104624	0.00198943	0.0028913	0.491875	18408	0.951936	No
Colon-Transverse	362	SELENOM	ENSG00000198832.10	22	31104772	31120069	-0.00197334	0.00330573	0.550941	18408	0.959978	No
Colon-Transverse	362	INPP5J	ENSG00000185133.13	22	31122731	31134696	0.00677247	0.00573942	0.238828	18408	0.920324	No
Colon-Transverse	362	PLA2G3	ENSG00000100078.3	22	31134809	31140607	0.0105455	0.0198784	0.596109	18408	0.965693	No
Colon-Transverse	362	RNF185	ENSG00000138942.15	22	31160193	31207019	0.000225348	0.00233558	0.923192	18408	0.995098	No
Colon-Transverse	362	LIMK2	ENSG00000182541.17	22	31212274	31280080	-0.00199099	0.00266525	0.45557	18408	0.947713	No
Colon-Transverse	362	PIK3IP1	ENSG00000100100.12	22	31281593	31292498	0.0003276	0.0044679	0.941592	18408	0.995098	No
Colon-Transverse	362	PATZ1	ENSG00000100105.17	22	31325804	31346232	-0.00075429	0.00256625	0.768993	18408	0.986865	No
Colon-Transverse	362	LINC01521	ENSG00000213888.3	22	31346777	31348719	-0.00508263	0.00641245	0.428553	18408	0.945319	No
Colon-Transverse	362	DRG1	ENSG00000185721.12	22	31399523	31434452	0.000335297	0.00203431	0.869183	18408	0.993315	No
Colon-Transverse	362	EIF4ENIF1	ENSG00000184708.17	22	31436977	31496108	-5.92857e-05	0.00203955	0.976827	18408	0.996931	No
Colon-Transverse	362	SFI1	ENSG00000198089.15	22	31488746	31618490	0.000650913	0.00280751	0.816796	18408	0.990469	No
Colon-Transverse	362	PISD	ENSG00000241878.11	22	31618587	31662432	0.000572183	0.00233146	0.806281	18408	0.9897	No
Colon-Transverse	362	PRR14L	ENSG00000183530.13	22	31676256	31750140	-9.63669e-05	0.00215086	0.96429	18408	0.995098	No
Colon-Transverse	362	DEPDC5	ENSG00000100150.16	22	31753951	31907034	0.00141261	0.00240411	0.557203	18408	0.962266	No
Colon-Transverse	362	YWHAH	ENSG00000128245.14	22	31944461	31957603	-0.00434354	0.00257584	0.092663	18408	0.843193	No
Colon-Transverse	362	SLC5A1	ENSG00000100170.9	22	32043032	32113029	0.000545593	0.0133742	0.967484	18408	0.995326	No
Colon-Transverse	362	SLC5A4	ENSG00000100191.5	22	32218476	32255341	-0.0249774	0.0150785	0.0985435	18408	0.846845	No
Colon-Transverse	362	RFPL3S	ENSG00000205853.10	22	32359906	32382052	0.00391235	0.00780168	0.616361	18408	0.969376	No
Colon-Transverse	362	RP1-149A16.17	ENSG00000241954.1	22	32383786	32385631	0.0115734	0.0119007	0.331497	18408	0.93151	No
Colon-Transverse	362	RTCB	ENSG00000100220.11	22	32387582	32412255	0.00184622	0.00220014	0.401982	18408	0.940956	No
Colon-Transverse	362	FBXO7	ENSG00000100225.17	22	32474676	32498829	0.00139439	0.00164339	0.396764	18408	0.940324	No
Colon-Transverse	362	SYN3	ENSG00000185666.14	22	32512552	33058372	-0.00818424	0.00947951	0.388547	18408	0.940016	No
Colon-Transverse	362	TIMP3	ENSG00000100234.11	22	32801701	32863043	0.000812033	0.00443121	0.854709	18408	0.993217	No
Colon-Transverse	362	LARGE1	ENSG00000133424.20	22	33162226	33922841	0.00226573	0.00302779	0.454788	18408	0.947713	No
Colon-Transverse	362	ISX	ENSG00000175329.12	22	35066136	35087387	0.0115135	0.0129761	0.375551	18408	0.938549	No
Colon-Transverse	362	HMGXB4	ENSG00000100281.13	22	35257452	35295807	0.00296339	0.00220889	0.180629	18408	0.899523	No
Colon-Transverse	362	TOM1	ENSG00000100284.20	22	35299275	35347994	0.00329622	0.00226055	0.145722	18408	0.87783	No
Colon-Transverse	362	HMOX1	ENSG00000100292.16	22	35380361	35394214	-0.0035675	0.00845727	0.673418	18408	0.976021	No
Colon-Transverse	362	MCM5	ENSG00000100297.15	22	35400063	35425430	-0.00249511	0.00363161	0.492517	18408	0.951936	No
Colon-Transverse	362	RASD2	ENSG00000100302.6	22	35540868	35554001	0.00492308	0.00734892	0.503373	18408	0.953109	No
Colon-Transverse	362	MB	ENSG00000198125.12	22	35606764	35637951	0.00841857	0.00951261	0.376787	18408	0.938662	No
Colon-Transverse	362	APOL6	ENSG00000221963.5	22	35648395	35668409	-0.00445503	0.00416144	0.285131	18408	0.926181	No
Colon-Transverse	362	RBFOX2	ENSG00000100320.22	22	35738736	36028425	0.00121161	0.001828	0.507904	18408	0.954375	No
Colon-Transverse	362	APOL3	ENSG00000128284.19	22	36140330	36166177	-0.00186985	0.00418072	0.654976	18408	0.975831	No
Colon-Transverse	362	APOL4	ENSG00000100336.17	22	36189124	36204840	-0.0121018	0.011492	0.293061	18408	0.927711	No
Colon-Transverse	362	APOL2	ENSG00000128335.13	22	36226203	36239954	-0.000466355	0.00376398	0.901468	18408	0.995098	No
Colon-Transverse	362	APOL1	ENSG00000100342.20	22	36253010	36267530	-0.0012708	0.00534608	0.812251	18408	0.990143	No
Colon-Transverse	362	MYH9	ENSG00000100345.20	22	36281281	36388018	-4.74545e-05	0.00290644	0.986983	18408	0.9971	No
Colon-Transverse	362	RP4-633O19__A.1	ENSG00000223695.1	22	36388626	36396517	-0.000675732	0.0123665	0.956456	18408	0.995098	No
Colon-Transverse	362	RP5-1119A7.14	ENSG00000228719.1	22	36445395	36454944	0.00162375	0.0140194	0.907862	18408	0.995098	No
Colon-Transverse	362	TXN2	ENSG00000100348.9	22	36467036	36482030	0.00406944	0.00206082	0.0491142	18408	0.782892	No
Colon-Transverse	362	FOXRED2	ENSG00000100350.14	22	36487190	36507101	-0.00112441	0.00413815	0.786003	18408	0.987981	No
Colon-Transverse	362	EIF3D	ENSG00000100353.17	22	36510850	36529436	-0.000605887	0.00227556	0.790202	18408	0.988031	No
Colon-Transverse	362	IFT27	ENSG00000100360.14	22	36758202	36776256	0.00534864	0.00245245	0.029873	18408	0.76695	No
Colon-Transverse	362	PVALB	ENSG00000100362.12	22	36800684	36819479	-0.0123483	0.0186167	0.507592	18408	0.954375	No
Colon-Transverse	362	NCF4	ENSG00000100365.14	22	36860988	36878015	-0.00743651	0.0050254	0.139856	18408	0.87783	No
Colon-Transverse	362	CSF2RB	ENSG00000100368.13	22	36913628	36940449	-0.00347989	0.00539573	0.519405	18408	0.956005	No
Colon-Transverse	362	TST	ENSG00000128311.13	22	37010859	37020183	-0.00717236	0.00411204	0.0820223	18408	0.831191	No
Colon-Transverse	362	MPST	ENSG00000128309.16	22	37019641	37029822	-0.00530397	0.00352843	0.133713	18408	0.87783	No
Colon-Transverse	362	KCTD17	ENSG00000100379.17	22	37051736	37063390	-0.00116794	0.00365058	0.749215	18408	0.985821	No
Colon-Transverse	362	TMPRSS6	ENSG00000187045.16	22	37065436	37109563	0.0113754	0.00710432	0.110263	18408	0.859018	No
Colon-Transverse	362	IL2RB	ENSG00000100385.13	22	37125838	37175054	0.00513267	0.00657798	0.435769	18408	0.946818	No
Colon-Transverse	362	C1QTNF6	ENSG00000133466.13	22	37180167	37199385	0.00672735	0.0045495	0.140146	18408	0.87783	No
Colon-Transverse	362	SSTR3	ENSG00000278195.1	22	37204238	37212322	-0.00793094	0.0145412	0.585829	18408	0.965066	No
Colon-Transverse	362	RAC2	ENSG00000128340.14	22	37225261	37244448	-0.000251091	0.00400183	0.950007	18408	0.995098	No
Colon-Transverse	362	CYTH4	ENSG00000100055.20	22	37282027	37315345	-0.00457729	0.00431274	0.289288	18408	0.926181	No
Colon-Transverse	362	ELFN2	ENSG00000166897.14	22	37367960	37427470	0.00980904	0.0107313	0.361332	18408	0.936286	No
Colon-Transverse	362	MFNG	ENSG00000100060.17	22	37469063	37486401	0.00208356	0.00334898	0.534262	18408	0.957293	No
Colon-Transverse	362	CARD10	ENSG00000100065.14	22	37490362	37519542	0.000805227	0.00401468	0.841154	18408	0.993124	No
Colon-Transverse	362	CDC42EP1	ENSG00000128283.6	22	37560447	37569405	-0.00230071	0.00355531	0.517993	18408	0.955997	No
Colon-Transverse	362	LGALS2	ENSG00000100079.6	22	37570246	37582616	-0.0127939	0.0109279	0.242516	18408	0.923126	No
Colon-Transverse	362	GGA1	ENSG00000100083.18	22	37608475	37633564	-0.000604684	0.00176571	0.732217	18408	0.983295	No
Colon-Transverse	362	SH3BP1	ENSG00000100092.20	22	37634654	37656117	-0.00143569	0.00401172	0.720659	18408	0.982263	No
Colon-Transverse	362	PDXP	ENSG00000241360.1	22	37658727	37666934	-0.00196182	0.00708277	0.78196	18408	0.987981	No
Colon-Transverse	362	LGALS1	ENSG00000100097.11	22	37675608	37679806	-0.00363233	0.00409995	0.376274	18408	0.938595	No
Colon-Transverse	362	NOL12	ENSG00000273899.4	22	37681673	37693478	0.00701943	0.00253357	0.00590347	18408	0.599222	No
Colon-Transverse	362	TRIOBP	ENSG00000100106.19	22	37697004	37776556	0.00394505	0.0025277	0.119518	18408	0.862853	No
Colon-Transverse	362	H1F0	ENSG00000189060.5	22	37805093	37807436	-0.0120417	0.00561071	0.0325647	18408	0.778714	No
Colon-Transverse	362	GCAT	ENSG00000100116.16	22	37807905	37817176	0.00432167	0.00479204	0.367778	18408	0.938235	No
Colon-Transverse	362	ANKRD54	ENSG00000100124.14	22	37830855	37848867	0.00327606	0.00250408	0.19166	18408	0.901329	No
Colon-Transverse	362	EIF3L	ENSG00000100129.17	22	37849328	37876011	-0.00195267	0.00359381	0.587249	18408	0.965066	No
Colon-Transverse	362	MICALL1	ENSG00000100139.13	22	37905657	37942822	0.000496493	0.00376985	0.895299	18408	0.994683	No
Colon-Transverse	362	C22orf23	ENSG00000128346.10	22	37945042	37947463	-0.00134186	0.00537509	0.803013	18408	0.989105	No
Colon-Transverse	362	POLR2F	ENSG00000100142.14	22	38025579	38041915	0.000585834	0.00792021	0.94108	18408	0.995098	No
Colon-Transverse	362	PICK1	ENSG00000100151.15	22	38056311	38075701	-0.0010907	0.00268368	0.684691	18408	0.97796	No
Colon-Transverse	362	SLC16A8	ENSG00000100156.10	22	38078134	38084093	-0.000733534	0.00576448	0.898817	18408	0.994974	No
Colon-Transverse	362	BAIAP2L2	ENSG00000128298.16	22	38084889	38110670	-0.000313722	0.00464561	0.946199	18408	0.995098	No
Colon-Transverse	362	CTA-228A9.3	ENSG00000272720.1	22	38090127	38091559	-0.000237237	0.00488106	0.961264	18408	0.995098	No
Colon-Transverse	362	PLA2G6	ENSG00000184381.18	22	38111495	38205690	-0.00315169	0.00320574	0.326239	18408	0.931055	No
Colon-Transverse	362	MAFF	ENSG00000185022.11	22	38201882	38216511	-0.00591036	0.00681367	0.38632	18408	0.940016	No
Colon-Transverse	362	TMEM184B	ENSG00000198792.12	22	38219291	38273034	0.000719125	0.00236341	0.761105	18408	0.986865	No
Colon-Transverse	362	CSNK1E	ENSG00000213923.11	22	38290691	38318084	0.00355166	0.00240337	0.140391	18408	0.87783	No
Colon-Transverse	362	KCNJ4	ENSG00000168135.4	22	38426327	38455199	-0.0305779	0.0175513	0.0823772	18408	0.831191	No
Colon-Transverse	362	KDELR3	ENSG00000100196.10	22	38468062	38483439	0.00374916	0.00546985	0.493544	18408	0.951936	No
Colon-Transverse	362	DDX17	ENSG00000100201.20	22	38483448	38507660	0.00157284	0.00179014	0.380233	18408	0.940016	No
Colon-Transverse	362	DMC1	ENSG00000100206.9	22	38518949	38570286	-0.00904137	0.0067058	0.178462	18408	0.896601	No
Colon-Transverse	362	FAM227A	ENSG00000184949.15	22	38578120	38656629	0.00116884	0.00610759	0.848346	18408	0.993124	No
Colon-Transverse	362	CBY1	ENSG00000100211.10	22	38656640	38673854	0.000356819	0.00206086	0.862644	18408	0.993217	No
Colon-Transverse	362	TOMM22	ENSG00000100216.5	22	38681948	38685421	-0.00143177	0.00205051	0.485499	18408	0.949099	No
Colon-Transverse	362	JOSD1	ENSG00000100221.10	22	38685543	38701556	0.00103064	0.0026316	0.695571	18408	0.978376	No
Colon-Transverse	362	GTPBP1	ENSG00000100226.15	22	38705723	38738299	0.00343462	0.00210449	0.103597	18408	0.8561	No
Colon-Transverse	362	SUN2	ENSG00000100242.15	22	38735042	38766333	0.00070048	0.00265687	0.79221	18408	0.988031	No
Colon-Transverse	362	DNAL4	ENSG00000100246.12	22	38778508	38794198	0.00385144	0.00236755	0.104714	18408	0.857463	No
Colon-Transverse	362	NPTXR	ENSG00000221890.3	22	38818452	38843982	-0.00185766	0.00373289	0.619056	18408	0.970451	No
Colon-Transverse	362	CBX6	ENSG00000183741.11	22	38861450	38872314	-0.00280723	0.00358864	0.434609	18408	0.946277	No
Colon-Transverse	362	CTA-150C2.13	ENSG00000235209.1	22	38921227	38924708	0.0191801	0.0193348	0.321903	18408	0.931055	No
Colon-Transverse	362	APOBEC3A	ENSG00000128383.12	22	38952741	38963183	-0.00468564	0.0163771	0.774969	18408	0.987342	No
Colon-Transverse	362	APOBEC3B	ENSG00000179750.15	22	38982347	38992804	-0.00931209	0.0164959	0.57278	18408	0.965066	No
Colon-Transverse	362	APOBEC3C	ENSG00000244509.3	22	39014083	39020352	-0.00257246	0.00437224	0.55668	18408	0.962194	No
Colon-Transverse	362	APOBEC3D	ENSG00000243811.8	22	39021113	39033276	-0.000699489	0.00463878	0.880229	18408	0.994127	No
Colon-Transverse	362	APOBEC3F	ENSG00000128394.16	22	39040604	39053910	0.000870834	0.00364621	0.811379	18408	0.990143	No
Colon-Transverse	362	APOBEC3G	ENSG00000239713.8	22	39077005	39087743	-0.00250689	0.0048799	0.607783	18408	0.968712	No
Colon-Transverse	362	APOBEC3H	ENSG00000100298.15	22	39097224	39104067	-0.0104638	0.0105803	0.323372	18408	0.931055	No
Colon-Transverse	362	CBX7	ENSG00000100307.12	22	39120167	39152650	-0.000929873	0.00252919	0.713358	18408	0.981642	No
Colon-Transverse	362	PDGFB	ENSG00000100311.16	22	39223359	39244751	-0.000562864	0.00450166	0.90057	18408	0.995017	No
Colon-Transverse	362	RPL3	ENSG00000100316.15	22	39312882	39320389	0.00143335	0.0026165	0.584181	18408	0.965066	No
Colon-Transverse	362	SYNGR1	ENSG00000100321.14	22	39349925	39385588	0.0022735	0.0032618	0.486275	18408	0.949442	No
Colon-Transverse	362	TAB1	ENSG00000100324.13	22	39399741	39437060	0.00274243	0.00185285	0.139769	18408	0.87783	No
Colon-Transverse	362	MGAT3	ENSG00000128268.11	22	39457344	39492194	-0.0106658	0.00593926	0.0734131	18408	0.814423	No
Colon-Transverse	362	MIEF1	ENSG00000100335.13	22	39499432	39518132	-0.00309342	0.00195851	0.115157	18408	0.859018	No
Colon-Transverse	362	ATF4	ENSG00000128272.14	22	39519695	39522685	0.000457583	0.00269699	0.865375	18408	0.993217	No
Colon-Transverse	362	RPS19BP1	ENSG00000187051.8	22	39529093	39532855	0.00299058	0.00192682	0.121573	18408	0.863902	No
Colon-Transverse	362	CACNA1I	ENSG00000100346.17	22	39570753	39689737	-0.00442574	0.00915556	0.629127	18408	0.972473	No
Colon-Transverse	362	GRAP2	ENSG00000100351.16	22	39901082	39973721	0.000578094	0.0063757	0.927807	18408	0.995098	No
Colon-Transverse	362	RP3-370M22.8	ENSG00000225528.3	22	39960397	39964718	0.000190602	0.0164309	0.990751	18408	0.998005	No
Colon-Transverse	362	FAM83F	ENSG00000133477.16	22	39994949	40043067	-0.00639747	0.00735866	0.385252	18408	0.940016	No
Colon-Transverse	362	TNRC6B	ENSG00000100354.20	22	40044817	40335808	0.00223636	0.00257604	0.385931	18408	0.940016	No
Colon-Transverse	362	ADSL	ENSG00000239900.12	22	40346500	40390463	-0.00155023	0.00215819	0.473066	18408	0.949099	No
Colon-Transverse	362	SGSM3	ENSG00000100359.20	22	40370591	40410280	0.00215671	0.00211195	0.307888	18408	0.929987	No
Colon-Transverse	362	MKL1	ENSG00000196588.14	22	40410290	40636702	0.00258348	0.00264967	0.330244	18408	0.931055	No
Colon-Transverse	362	MCHR1	ENSG00000128285.4	22	40678750	40682814	-0.0215733	0.0121082	0.0756899	18408	0.821944	No
Colon-Transverse	362	SLC25A17	ENSG00000100372.14	22	40769630	40819399	0.00375862	0.00225547	0.0965453	18408	0.844533	No
Colon-Transverse	362	ST13	ENSG00000100380.13	22	40824535	40857022	-0.00268432	0.00235872	0.255906	18408	0.92382	No
Colon-Transverse	362	XPNPEP3	ENSG00000196236.12	22	40857097	40932815	9.44431e-05	0.0024849	0.969705	18408	0.995567	No
Colon-Transverse	362	DNAJB7	ENSG00000172404.4	22	40859549	40861617	-0.00672935	0.00955974	0.481961	18408	0.949099	No
Colon-Transverse	362	RBX1	ENSG00000100387.8	22	40951359	40973309	0.000484592	0.00211787	0.819154	18408	0.99093	No
Colon-Transverse	362	EP300	ENSG00000100393.12	22	41091786	41180079	0.00203096	0.00239613	0.397257	18408	0.940324	No
Colon-Transverse	362	L3MBTL2	ENSG00000100395.14	22	41205205	41231271	0.00391752	0.0019654	0.0470336	18408	0.778714	No
Colon-Transverse	362	CHADL	ENSG00000100399.15	22	41229510	41240934	0.00602009	0.00596099	0.313254	18408	0.930298	No
Colon-Transverse	362	RANGAP1	ENSG00000100401.19	22	41245611	41286251	0.00234697	0.00276136	0.395962	18408	0.940264	No
Colon-Transverse	362	ZC3H7B	ENSG00000100403.11	22	41301522	41360147	0.00302707	0.00191475	0.114825	18408	0.859018	No
Colon-Transverse	362	TEF	ENSG00000167074.14	22	41367333	41399326	0.00532847	0.00652481	0.414702	18408	0.943267	No
Colon-Transverse	362	CTA-223H9.9	ENSG00000273424.1	22	41430934	41431375	0.00284055	0.00900605	0.752648	18408	0.9867	No
Colon-Transverse	362	TOB2	ENSG00000183864.4	22	41433492	41447023	0.00305407	0.00368871	0.408279	18408	0.943267	No
Colon-Transverse	362	PHF5A	ENSG00000100410.7	22	41459717	41468725	0.000742256	0.00206691	0.719733	18408	0.982263	No
Colon-Transverse	362	ACO2	ENSG00000100412.15	22	41469125	41525348	0.00240986	0.00295785	0.415795	18408	0.943267	No
Colon-Transverse	362	POLR3H	ENSG00000100413.16	22	41525804	41544606	0.00174301	0.00235776	0.460255	18408	0.947891	No
Colon-Transverse	362	CSDC2	ENSG00000172346.14	22	41560763	41577741	-0.0152664	0.0083303	0.067732	18408	0.808217	No
Colon-Transverse	362	PMM1	ENSG00000100417.11	22	41576894	41589890	-0.00466613	0.00288646	0.106901	18408	0.859018	No
Colon-Transverse	362	DESI1	ENSG00000100418.7	22	41598028	41621096	0.0030992	0.00189987	0.10376	18408	0.856506	No
Colon-Transverse	362	XRCC6	ENSG00000196419.12	22	41621119	41664048	0.00184542	0.00172618	0.285793	18408	0.926181	No
Colon-Transverse	362	SNU13	ENSG00000100138.13	22	41673930	41690504	0.000586865	0.00184959	0.751214	18408	0.98663	No
Colon-Transverse	362	C22orf46	ENSG00000184208.10	22	41688939	41698136	-0.00142512	0.00276292	0.606328	18408	0.9679	No
Colon-Transverse	362	MEI1	ENSG00000167077.12	22	41699499	41799456	-0.00622909	0.00746473	0.404602	18408	0.942656	No
Colon-Transverse	362	CCDC134	ENSG00000100147.13	22	41800679	41826299	0.00326269	0.00415254	0.432584	18408	0.946277	No
Colon-Transverse	362	SREBF2	ENSG00000198911.11	22	41866831	41907308	0.0021725	0.00304169	0.475568	18408	0.949099	No
Colon-Transverse	362	SHISA8	ENSG00000234965.2	22	41909554	41914667	0.00407736	0.0161517	0.800852	18408	0.988539	No
Colon-Transverse	362	TNFRSF13C	ENSG00000159958.6	22	41922023	41926818	0.00529289	0.00986183	0.591822	18408	0.965066	No
Colon-Transverse	362	CENPM	ENSG00000100162.14	22	41938721	41947164	0.00194967	0.00887945	0.826337	18408	0.991918	No
Colon-Transverse	362	SEPT3	ENSG00000100167.19	22	41976272	41998221	-0.000954198	0.00635798	0.880791	18408	0.994127	No
Colon-Transverse	362	WBP2NL	ENSG00000183066.14	22	41998725	42058353	-0.00398675	0.00600203	0.50699	18408	0.954255	No
Colon-Transverse	362	NAGA	ENSG00000198951.11	22	42058457	42070842	0.002983	0.00247981	0.229847	18408	0.910496	No
Colon-Transverse	362	FAM109B	ENSG00000177096.8	22	42074251	42079441	-3.97492e-05	0.00318936	0.990063	18408	0.997778	No
Colon-Transverse	362	SMDT1	ENSG00000183172.8	22	42079691	42084284	-0.000738878	0.00303259	0.807652	18408	0.990142	No
Colon-Transverse	362	NDUFA6	ENSG00000184983.9	22	42085525	42090930	-0.00100714	0.00250182	0.687523	18408	0.97796	No
Colon-Transverse	362	CYP2D6	ENSG00000100197.20	22	42126499	42130906	-0.00843779	0.00631164	0.182161	18408	0.900959	No
Colon-Transverse	362	RP4-669P10.20	ENSG00000281538.1	22	42138106	42139611	0.0033846	0.0058857	0.565634	18408	0.962933	No
Colon-Transverse	362	TCF20	ENSG00000100207.18	22	42160013	42343616	-0.00239448	0.00232944	0.304719	18408	0.929987	No
Colon-Transverse	362	OGFRP1	ENSG00000182057.4	22	42269753	42275196	0.000775739	0.00993689	0.937821	18408	0.995098	No
Colon-Transverse	362	Z83851.4	ENSG00000233903.2	22	42276355	42277052	-0.0094667	0.00723696	0.191721	18408	0.901329	No
Colon-Transverse	362	CTA-989H11.1	ENSG00000273366.1	22	42278188	42278846	0.00824113	0.0109146	0.450736	18408	0.947713	No
Colon-Transverse	362	LINC01315	ENSG00000229891.1	22	42364400	42369236	0.0093818	0.0064205	0.144877	18408	0.87783	No
Colon-Transverse	362	NFAM1	ENSG00000235568.6	22	42380410	42432395	0.00513689	0.00615133	0.404256	18408	0.942444	No
Colon-Transverse	362	RRP7A	ENSG00000189306.10	22	42509968	42519802	-0.00122113	0.00430453	0.776825	18408	0.987719	No
Colon-Transverse	362	SERHL2	ENSG00000183569.17	22	42553617	42572529	-0.00507559	0.00525815	0.33509	18408	0.932337	No
Colon-Transverse	362	POLDIP3	ENSG00000100227.17	22	42583721	42614962	0.00453548	0.00183935	0.0141637	18408	0.679854	No
Colon-Transverse	362	RNU12	ENSG00000270022.3	22	42615394	42615907	0.0147282	0.018749	0.43268	18408	0.946277	No
Colon-Transverse	362	CYB5R3	ENSG00000100243.20	22	42617840	42649568	0.00368438	0.0026564	0.166356	18408	0.891013	No
Colon-Transverse	362	A4GALT	ENSG00000128274.15	22	42692121	42721298	0.000466254	0.00386715	0.904105	18408	0.995098	No
Colon-Transverse	362	ARFGAP3	ENSG00000242247.10	22	42796502	42858106	-0.0018316	0.00227429	0.421181	18408	0.943267	No
Colon-Transverse	362	PACSIN2	ENSG00000100266.18	22	42858387	43015145	0.00107763	0.00267239	0.687021	18408	0.97796	No
Colon-Transverse	362	TTLL1	ENSG00000100271.16	22	43046410	43089428	0.00510161	0.00407244	0.21117	18408	0.905251	No
Colon-Transverse	362	BIK	ENSG00000100290.2	22	43110748	43129712	-0.00994544	0.00879729	0.259057	18408	0.923943	No
Colon-Transverse	362	MCAT	ENSG00000100294.12	22	43132206	43143394	0.0011545	0.00225542	0.609068	18408	0.96894	No
Colon-Transverse	362	TSPO	ENSG00000100300.17	22	43151514	43163242	-0.00203769	0.00272878	0.455736	18408	0.947713	No
Colon-Transverse	362	TTLL12	ENSG00000100304.12	22	43166622	43187133	-0.00120024	0.0029015	0.679384	18408	0.977535	No
Colon-Transverse	362	SCUBE1	ENSG00000159307.18	22	43197283	43343388	0.0165458	0.00954942	0.0840639	18408	0.831191	No
Colon-Transverse	362	EFCAB6	ENSG00000186976.14	22	43528744	43812305	-0.00315474	0.00675391	0.640729	18408	0.973387	No
Colon-Transverse	362	SULT4A1	ENSG00000130540.13	22	43824509	43862503	-0.00102455	0.0071676	0.886421	18408	0.994127	No
Colon-Transverse	362	PNPLA3	ENSG00000100344.10	22	43923739	43947568	-0.0109803	0.0192195	0.568167	18408	0.963592	No
Colon-Transverse	362	SAMM50	ENSG00000100347.14	22	43955421	44010531	0.00141313	0.00216547	0.514472	18408	0.95568	No
Colon-Transverse	362	PARVB	ENSG00000188677.14	22	43999211	44172949	-0.000811371	0.00353117	0.818406	18408	0.9907	No
Colon-Transverse	362	PARVG	ENSG00000138964.16	22	44172956	44208469	-0.00104105	0.00444196	0.814841	18408	0.990286	No
Colon-Transverse	362	KIAA1644	ENSG00000138944.7	22	44243667	44312851	-0.007486	0.00666204	0.261942	18408	0.924326	No
Colon-Transverse	362	LDOC1L	ENSG00000188636.3	22	44492572	44498298	0.00104653	0.00223839	0.640414	18408	0.97317	No
Colon-Transverse	362	PRR5	ENSG00000186654.20	22	44668547	44737681	0.00450585	0.00368971	0.222859	18408	0.90761	No
Colon-Transverse	362	ARHGAP8	ENSG00000241484.9	22	44752558	44862788	-0.00291261	0.00731257	0.690658	18408	0.978376	No
Colon-Transverse	362	PHF21B	ENSG00000056487.15	22	44881162	45009999	0.0109094	0.0106323	0.305591	18408	0.929987	No
Colon-Transverse	362	NUP50-AS1	ENSG00000226328.6	22	45133020	45163781	-0.00213243	0.00474247	0.653253	18408	0.975831	No
Colon-Transverse	362	CTA-217C2.2	ENSG00000273243.1	22	45155539	45156011	0.00733243	0.00919818	0.425914	18408	0.945063	No
Colon-Transverse	362	NUP50	ENSG00000093000.18	22	45163841	45188015	0.000472886	0.0022133	0.830943	18408	0.993124	No
Colon-Transverse	362	KIAA0930	ENSG00000100364.18	22	45190338	45240769	0.00371838	0.00253806	0.143832	18408	0.87783	No
Colon-Transverse	362	CTA-268H5.14	ENSG00000273287.2	22	45262273	45263585	-0.0247005	0.0154121	0.109936	18408	0.859018	No
Colon-Transverse	362	UPK3A	ENSG00000100373.9	22	45284982	45295874	-0.00545554	0.0180788	0.763016	18408	0.986865	No
Colon-Transverse	362	FAM118A	ENSG00000100376.11	22	45308968	45341955	0.0179951	0.00990818	0.0702223	18408	0.81002	No
Colon-Transverse	362	RIBC2	ENSG00000128408.8	22	45413691	45432496	-0.00261573	0.0122729	0.831353	18408	0.993124	No
Colon-Transverse	362	FBLN1	ENSG00000077942.18	22	45502238	45601135	0.000223863	0.00489199	0.963527	18408	0.995098	No
Colon-Transverse	362	ATXN10	ENSG00000130638.16	22	45689466	45845307	0.00420419	0.00195354	0.0320939	18408	0.778714	No
Colon-Transverse	362	CITF22-92A6.1	ENSG00000273145.1	22	46013606	46015498	-0.00185199	0.00550369	0.736701	18408	0.984304	No
Colon-Transverse	362	PRR34	ENSG00000182257.6	22	46049478	46054144	-0.0115546	0.00642402	0.0729599	18408	0.811888	No
Colon-Transverse	362	RP6-109B7.2	ENSG00000231010.1	22	46055740	46058160	0.00437518	0.0089566	0.62552	18408	0.971522	No
Colon-Transverse	362	RP6-109B7.4	ENSG00000235159.1	22	46067356	46069891	0.00135434	0.0101626	0.894061	18408	0.994587	No
Colon-Transverse	362	MIRLET7BHG	ENSG00000197182.14	22	46080312	46113928	0.003956	0.00623096	0.525925	18408	0.956417	No
Colon-Transverse	362	PPARA	ENSG00000186951.16	22	46150521	46243756	-0.00225979	0.0032521	0.48761	18408	0.949806	No
Colon-Transverse	362	CDPF1	ENSG00000205643.10	22	46244011	46250679	0.0033955	0.00266491	0.203479	18408	0.904357	No
Colon-Transverse	362	PKDREJ	ENSG00000130943.6	22	46255663	46263355	-0.00421677	0.00763818	0.581267	18408	0.965066	No
Colon-Transverse	362	TTC38	ENSG00000075234.16	22	46267961	46294008	-0.00141635	0.00332676	0.670564	18408	0.976021	No
Colon-Transverse	362	GTSE1-AS1	ENSG00000277232.2	22	46295143	46296660	-0.00652646	0.00880269	0.458952	18408	0.947891	No
Colon-Transverse	362	GTSE1	ENSG00000075218.18	22	46296741	46330810	0.0056729	0.00750679	0.450351	18408	0.947713	No
Colon-Transverse	362	TRMU	ENSG00000100416.12	22	46330875	46357340	0.00242218	0.00202143	0.231653	18408	0.913118	No
Colon-Transverse	362	CELSR1	ENSG00000075275.16	22	46360834	46537170	-0.00223512	0.00568055	0.69422	18408	0.978376	No
Colon-Transverse	362	GRAMD4	ENSG00000075240.16	22	46576012	46679790	0.00129367	0.00291354	0.657312	18408	0.975831	No
Colon-Transverse	362	CERK	ENSG00000100422.13	22	46684411	46738261	0.00554637	0.00307119	0.0718121	18408	0.81002	No
Colon-Transverse	362	TBC1D22A	ENSG00000054611.13	22	46762617	47175699	0.00257357	0.00202175	0.20391	18408	0.904357	No
Colon-Transverse	362	LINC01644	ENSG00000218357.3	22	47461299	47487111	0.0347997	0.0149025	0.0201168	18408	0.705427	No
Colon-Transverse	362	FAM19A5	ENSG00000219438.8	22	48489460	48850912	0.00193721	0.0067085	0.772934	18408	0.987138	No
Colon-Transverse	362	C22orf34	ENSG00000188511.12	22	49414524	49657542	0.00466951	0.00533517	0.382066	18408	0.940016	No
Colon-Transverse	362	RP1-29C18.9	ENSG00000213279.2	22	49572264	49575426	0.00841001	0.012085	0.486964	18408	0.949496	No
Colon-Transverse	362	BRD1	ENSG00000100425.18	22	49773283	49827512	-0.000195128	0.00175989	0.911781	18408	0.995098	No
Colon-Transverse	362	RP3-522J7.6	ENSG00000260613.1	22	49832616	49837786	0.00159186	0.0147219	0.913957	18408	0.995098	No
Colon-Transverse	362	ZBED4	ENSG00000100426.6	22	49853842	49890078	-0.00185916	0.00219228	0.397008	18408	0.940324	No
Colon-Transverse	362	ALG12	ENSG00000182858.13	22	49900229	49918458	0.00028456	0.002281	0.900794	18408	0.995017	No
Colon-Transverse	362	CITF22-1A6.3	ENSG00000273192.1	22	49904067	49904576	0.00240531	0.00720008	0.738535	18408	0.984304	No
Colon-Transverse	362	CRELD2	ENSG00000184164.14	22	49918167	49927540	-0.000509419	0.00363113	0.888512	18408	0.994127	No
Colon-Transverse	362	CITF22-49E9.3	ENSG00000278869.1	22	49933198	49934074	-0.0046147	0.0135264	0.733193	18408	0.98392	No
Colon-Transverse	362	PIM3	ENSG00000198355.4	22	49960513	49964080	0.0031849	0.0042077	0.449621	18408	0.947713	No
Colon-Transverse	362	IL17REL	ENSG00000188263.10	22	49994513	50012659	-0.00548548	0.0174606	0.753589	18408	0.9867	No
Colon-Transverse	362	MLC1	ENSG00000100427.15	22	50059391	50085902	-0.0107474	0.0156127	0.491686	18408	0.95193	No
Colon-Transverse	362	MOV10L1	ENSG00000073146.15	22	50089879	50161690	-0.0106616	0.0103042	0.301551	18408	0.929708	No
Colon-Transverse	362	PANX2	ENSG00000073150.13	22	50170731	50180294	-0.00836318	0.00777553	0.282879	18408	0.926181	No
Colon-Transverse	362	TRABD	ENSG00000170638.9	22	50185915	50199598	-0.000520298	0.00220596	0.813683	18408	0.990143	No
Colon-Transverse	362	SELENOO	ENSG00000073169.13	22	50200979	50217616	0.00184834	0.00185423	0.319558	18408	0.93086	No
Colon-Transverse	362	TUBGCP6	ENSG00000128159.11	22	50217689	50244971	0.0017817	0.00220971	0.42063	18408	0.943267	No
Colon-Transverse	362	HDAC10	ENSG00000100429.17	22	50245183	50249859	-0.00628803	0.00439863	0.153766	18408	0.882621	No
Colon-Transverse	362	MAPK12	ENSG00000188130.13	22	50249199	50261825	0.00184447	0.00472076	0.696253	18408	0.978592	No
Colon-Transverse	362	MAPK11	ENSG00000185386.14	22	50263713	50270767	0.0080299	0.00384656	0.0375821	18408	0.778714	No
Colon-Transverse	362	PLXNB2	ENSG00000196576.14	22	50274979	50307627	0.00309807	0.00262141	0.238098	18408	0.919235	No
Colon-Transverse	362	DENND6B	ENSG00000205593.11	22	50309030	50327060	-0.00148025	0.0030203	0.624379	18408	0.971522	No
Colon-Transverse	362	PPP6R2	ENSG00000100239.15	22	50343304	50444999	0.00414258	0.00175916	0.0190975	18408	0.705427	No
Colon-Transverse	362	SBF1	ENSG00000100241.20	22	50445091	50475024	0.00188223	0.00239244	0.431981	18408	0.946277	No
Colon-Transverse	362	ADM2	ENSG00000128165.8	22	50481556	50486440	0.0014317	0.00993888	0.885546	18408	0.994127	No
Colon-Transverse	362	MIOX	ENSG00000100253.12	22	50486784	50490648	-0.0121756	0.0147805	0.410654	18408	0.943267	No
Colon-Transverse	362	LMF2	ENSG00000100258.17	22	50502949	50507691	0.00140661	0.00197997	0.47793	18408	0.949099	No
Colon-Transverse	362	NCAPH2	ENSG00000025770.18	22	50508216	50523472	0.00080639	0.00196433	0.681686	18408	0.97796	No
Colon-Transverse	362	SCO2	ENSG00000130489.14	22	50525442	50525606	-0.000423756	0.00450241	0.925071	18408	0.995098	No
Colon-Transverse	362	TYMP	ENSG00000025708.13	22	50525752	50530056	0.002853	0.00526985	0.588598	18408	0.965066	No
Colon-Transverse	362	ODF3B	ENSG00000177989.13	22	50530409	50532580	0.00102772	0.00499389	0.837074	18408	0.993124	No
Colon-Transverse	362	CTA-384D8.35	ENSG00000272666.1	22	50542305	50542649	0.00932767	0.0138297	0.500472	18408	0.95261	No
Colon-Transverse	362	KLHDC7B	ENSG00000130487.5	22	50548033	50551023	0.00869099	0.00936449	0.354024	18408	0.935925	No
Colon-Transverse	362	CPT1B	ENSG00000205560.12	22	50568861	50578455	0.00107662	0.00556768	0.846785	18408	0.993124	No
Colon-Transverse	362	CHKB	ENSG00000100288.19	22	50578949	50601455	-0.00165394	0.00258373	0.522516	18408	0.956295	No
Colon-Transverse	362	MAPK8IP2	ENSG00000008735.13	22	50600685	50611551	-0.000345109	0.00414464	0.933689	18408	0.995098	No
Colon-Transverse	362	ARSA	ENSG00000100299.17	22	50622754	50628173	0.00399807	0.00370719	0.281591	18408	0.926181	No
Colon-Transverse	362	SHANK3	ENSG00000251322.7	22	50674415	50733298	0.00208676	0.00371304	0.57448	18408	0.965066	No
Colon-Transverse	362	ACR	ENSG00000100312.10	22	50738196	50745334	-0.000984804	0.00934826	0.916163	18408	0.995098	No
Colon-Transverse	362	RABL2B	ENSG00000079974.17	22	50767501	50783663	-0.00156443	0.00263468	0.553051	18408	0.960447	No
Esophagus-GastroesophagealJunction	329	AP006222.2	ENSG00000228463.9	1	257864	297502	-0.0260633	0.0146465	0.0761492	17635	0.794749	No
Esophagus-GastroesophagealJunction	329	RP4-669L17.10	ENSG00000237094.11	1	366053	501617	-0.00798319	0.0110637	0.471111	17635	0.942518	No
Esophagus-GastroesophagealJunction	329	RP11-206L10.9	ENSG00000237491.8	1	778770	810060	-0.00168986	0.00572267	0.76797	17635	0.983149	No
Esophagus-GastroesophagealJunction	329	FAM87B	ENSG00000177757.2	1	817371	819837	0.00167212	0.00791062	0.832733	17635	0.990322	No
Esophagus-GastroesophagealJunction	329	LINC00115	ENSG00000225880.5	1	826206	827522	0.00847673	0.00520995	0.104757	17635	0.823868	No
Esophagus-GastroesophagealJunction	329	RP11-54O7.1	ENSG00000230699.2	1	911435	914802	-0.0157932	0.014992	0.292967	17635	0.894853	No
Esophagus-GastroesophagealJunction	329	RP11-54O7.3	ENSG00000223764.2	1	916870	919692	-0.0256925	0.011322	0.0239462	17635	0.673199	No
Esophagus-GastroesophagealJunction	329	SAMD11	ENSG00000187634.11	1	923928	944203	-0.024477	0.011117	0.0284259	17635	0.695525	No
Esophagus-GastroesophagealJunction	329	NOC2L	ENSG00000188976.10	1	944582	959309	0.000641114	0.00201526	0.750603	17635	0.982507	No
Esophagus-GastroesophagealJunction	329	KLHL17	ENSG00000187961.13	1	960587	965715	-0.00910794	0.00315637	0.00418373	17635	0.503968	No
Esophagus-GastroesophagealJunction	329	PLEKHN1	ENSG00000187583.10	1	966497	975108	-0.00530405	0.00779637	0.496813	17635	0.949548	No
Esophagus-GastroesophagealJunction	329	PERM1	ENSG00000187642.9	1	975204	982093	0.0178074	0.0124518	0.153703	17635	0.851436	No
Esophagus-GastroesophagealJunction	329	RP11-54O7.17	ENSG00000272512.1	1	995966	998051	-0.00060616	0.0122592	0.960597	17635	0.998521	No
Esophagus-GastroesophagealJunction	329	HES4	ENSG00000188290.10	1	998962	1000172	0.00795548	0.00564448	0.159721	17635	0.855738	No
Esophagus-GastroesophagealJunction	329	ISG15	ENSG00000187608.8	1	1001138	1014541	-0.00477163	0.00575394	0.40759	17635	0.928017	No
Esophagus-GastroesophagealJunction	329	AGRN	ENSG00000188157.14	1	1020123	1056118	0.00133942	0.00364734	0.713699	17635	0.977792	No
Esophagus-GastroesophagealJunction	329	RNF223	ENSG00000237330.2	1	1070966	1074307	0.00294827	0.0152284	0.846615	17635	0.991516	No
Esophagus-GastroesophagealJunction	329	C1orf159	ENSG00000131591.17	1	1081818	1116361	-0.00219282	0.00255423	0.391284	17635	0.924967	No
Esophagus-GastroesophagealJunction	329	RP11-465B22.8	ENSG00000272141.1	1	1169357	1170343	0.0109515	0.0166718	0.511745	17635	0.952693	No
Esophagus-GastroesophagealJunction	329	TTLL10	ENSG00000162571.13	1	1179189	1197935	-0.0100117	0.0127146	0.431645	17635	0.937267	No
Esophagus-GastroesophagealJunction	329	TNFRSF18	ENSG00000186891.13	1	1203508	1206691	0.00227793	0.0118763	0.848022	17635	0.991516	No
Esophagus-GastroesophagealJunction	329	TNFRSF4	ENSG00000186827.10	1	1211326	1214132	0.000754336	0.00896817	0.933022	17635	0.996649	No
Esophagus-GastroesophagealJunction	329	SDF4	ENSG00000078808.16	1	1216908	1232031	-0.000901586	0.00198112	0.649367	17635	0.969885	No
Esophagus-GastroesophagealJunction	329	B3GALT6	ENSG00000176022.4	1	1232265	1235041	-0.00282073	0.00276032	0.307639	17635	0.900271	No
Esophagus-GastroesophagealJunction	329	C1QTNF12	ENSG00000184163.3	1	1242453	1246722	-0.00309903	0.00614367	0.614324	17635	0.966423	No
Esophagus-GastroesophagealJunction	329	RP5-902P8.12	ENSG00000260179.1	1	1249777	1251334	-0.0050357	0.00664242	0.448965	17635	0.939226	No
Esophagus-GastroesophagealJunction	329	UBE2J2	ENSG00000160087.20	1	1253909	1273885	0.00056342	0.00169431	0.73971	17635	0.981835	No
Esophagus-GastroesophagealJunction	329	LINC01786	ENSG00000230415.1	1	1275223	1280420	-0.00958364	0.00538317	0.0760161	17635	0.794749	No
Esophagus-GastroesophagealJunction	329	SCNN1D	ENSG00000162572.20	1	1280436	1292029	-0.005367	0.00434344	0.217531	17635	0.867685	No
Esophagus-GastroesophagealJunction	329	ACAP3	ENSG00000131584.18	1	1292376	1308018	-0.000259089	0.00255494	0.919293	17635	0.995287	No
Esophagus-GastroesophagealJunction	329	PUSL1	ENSG00000169972.11	1	1308567	1311584	0.0046562	0.00310582	0.134854	17635	0.845637	No
Esophagus-GastroesophagealJunction	329	INTS11	ENSG00000127054.20	1	1311678	1324691	-0.00273511	0.00243598	0.262402	17635	0.882135	No
Esophagus-GastroesophagealJunction	329	CPTP	ENSG00000224051.6	1	1324756	1328897	-0.00149819	0.00253279	0.55461	17635	0.959071	No
Esophagus-GastroesophagealJunction	329	TAS1R3	ENSG00000169962.4	1	1331314	1335275	-0.00458867	0.0067488	0.497066	17635	0.949548	No
Esophagus-GastroesophagealJunction	329	DVL1	ENSG00000107404.19	1	1335307	1349350	0.000678477	0.00192228	0.724365	17635	0.980187	No
Esophagus-GastroesophagealJunction	329	MXRA8	ENSG00000162576.16	1	1352689	1361777	-0.00456406	0.00333328	0.171924	17635	0.861791	No
Esophagus-GastroesophagealJunction	329	AURKAIP1	ENSG00000175756.13	1	1373730	1375495	0.00171364	0.00168311	0.309415	17635	0.901388	No
Esophagus-GastroesophagealJunction	329	CCNL2	ENSG00000221978.11	1	1386482	1399328	-0.00308139	0.00208266	0.140019	17635	0.847972	No
Esophagus-GastroesophagealJunction	329	MRPL20	ENSG00000242485.5	1	1402047	1407313	0.00280112	0.00182475	0.125796	17635	0.84237	No
Esophagus-GastroesophagealJunction	329	RP4-758J18.13	ENSG00000272455.1	1	1409096	1410618	0.00151835	0.004588	0.740917	17635	0.981835	No
Esophagus-GastroesophagealJunction	329	ANKRD65	ENSG00000235098.8	1	1418420	1421769	0.00112023	0.0063644	0.860398	17635	0.99157	No
Esophagus-GastroesophagealJunction	329	TMEM88B	ENSG00000205116.3	1	1426128	1427787	-0.000476804	0.0151185	0.974861	17635	0.998904	No
Esophagus-GastroesophagealJunction	329	LINC01770	ENSG00000225285.1	1	1430539	1434573	-0.00493543	0.00527918	0.350582	17635	0.912089	No
Esophagus-GastroesophagealJunction	329	VWA1	ENSG00000179403.11	1	1434861	1442882	-0.00115076	0.00408588	0.778408	17635	0.984546	No
Esophagus-GastroesophagealJunction	329	ATAD3C	ENSG00000215915.9	1	1449689	1470158	-0.0162362	0.00793778	0.0416647	17635	0.752393	No
Esophagus-GastroesophagealJunction	329	ATAD3B	ENSG00000160072.19	1	1471769	1496202	0.00278792	0.0029576	0.346611	17635	0.911275	No
Esophagus-GastroesophagealJunction	329	ATAD3A	ENSG00000197785.13	1	1512151	1534687	0.00238714	0.00233318	0.307054	17635	0.900271	No
Esophagus-GastroesophagealJunction	329	TMEM240	ENSG00000205090.8	1	1535174	1540453	-0.00118497	0.00311813	0.704189	17635	0.976239	No
Esophagus-GastroesophagealJunction	329	SSU72	ENSG00000160075.11	1	1541673	1574869	0.000997481	0.00158373	0.529274	17635	0.955587	No
Esophagus-GastroesophagealJunction	329	RP5-832C2.5	ENSG00000215014.4	1	1574975	1577075	-0.0111544	0.00698145	0.111133	17635	0.825945	No
Esophagus-GastroesophagealJunction	329	FNDC10	ENSG00000228594.3	1	1598012	1600096	-0.00910196	0.00682114	0.18307	17635	0.863322	No
Esophagus-GastroesophagealJunction	329	MIB2	ENSG00000197530.12	1	1615879	1630610	-0.00127831	0.00238472	0.592318	17635	0.962046	No
Esophagus-GastroesophagealJunction	329	MMP23B	ENSG00000189409.13	1	1632095	1635226	-0.012001	0.00854979	0.161432	17635	0.856091	No
Esophagus-GastroesophagealJunction	329	CDK11B	ENSG00000248333.8	1	1635264	1659012	-0.00342678	0.00235139	0.146043	17635	0.850463	No
Esophagus-GastroesophagealJunction	329	SLC35E2B	ENSG00000189339.11	1	1659529	1692728	0.000171511	0.00452314	0.969777	17635	0.998891	No
Esophagus-GastroesophagealJunction	329	CDK11A	ENSG00000008128.22	1	1702730	1724324	-0.00305454	0.00506511	0.546918	17635	0.956422	No
Esophagus-GastroesophagealJunction	329	SLC35E2	ENSG00000215790.6	1	1724838	1745992	0.00193898	0.00491405	0.693428	17635	0.974963	No
Esophagus-GastroesophagealJunction	329	NADK	ENSG00000008130.15	1	1751232	1780457	-0.00135509	0.00219403	0.53728	17635	0.955587	No
Esophagus-GastroesophagealJunction	329	GNB1	ENSG00000078369.17	1	1785285	1891117	-0.00144039	0.00144871	0.320882	17635	0.904674	No
Esophagus-GastroesophagealJunction	329	CALML6	ENSG00000169885.9	1	1914827	1917294	0.0128861	0.0105224	0.221651	17635	0.869636	No
Esophagus-GastroesophagealJunction	329	TMEM52	ENSG00000178821.12	1	1917590	1919273	0.00394849	0.00862794	0.647535	17635	0.969885	No
Esophagus-GastroesophagealJunction	329	GABRD	ENSG00000187730.8	1	2019298	2030758	-0.0249264	0.0127058	0.0506883	17635	0.770706	No
Esophagus-GastroesophagealJunction	329	PRKCZ	ENSG00000067606.16	1	2050470	2175313	0.00762655	0.0059272	0.199167	17635	0.863322	No
Esophagus-GastroesophagealJunction	329	FAAP20	ENSG00000162585.16	1	2184461	2212720	0.00463763	0.00236987	0.0512636	17635	0.770706	No
Esophagus-GastroesophagealJunction	329	SKI	ENSG00000157933.9	1	2228695	2310119	-0.00434361	0.00257537	0.0926971	17635	0.816281	No
Esophagus-GastroesophagealJunction	329	MORN1	ENSG00000116151.13	1	2321253	2391707	0.00161968	0.00373488	0.664838	17635	0.97152	No
Esophagus-GastroesophagealJunction	329	RER1	ENSG00000157916.19	1	2391775	2403963	-0.000184038	0.00157898	0.907289	17635	0.995165	No
Esophagus-GastroesophagealJunction	329	PEX10	ENSG00000157911.9	1	2405445	2413797	-0.000492889	0.00236374	0.834961	17635	0.990817	No
Esophagus-GastroesophagealJunction	329	PLCH2	ENSG00000149527.17	1	2425980	2505526	0.00690476	0.00765635	0.367852	17635	0.916833	No
Esophagus-GastroesophagealJunction	329	PANK4	ENSG00000157881.13	1	2508533	2526628	0.000708547	0.00192829	0.713538	17635	0.977792	No
Esophagus-GastroesophagealJunction	329	HES5	ENSG00000197921.5	1	2528745	2530245	0.0330793	0.0187101	0.0780549	17635	0.795941	No
Esophagus-GastroesophagealJunction	329	RP3-395M20.12	ENSG00000272449.1	1	2546465	2547460	0.00646272	0.00744886	0.386284	17635	0.923459	No
Esophagus-GastroesophagealJunction	329	TNFRSF14	ENSG00000157873.17	1	2556697	2565382	-0.00237841	0.00255018	0.351736	17635	0.912662	No
Esophagus-GastroesophagealJunction	329	RP3-395M20.9	ENSG00000228037.1	1	2581560	2584533	-0.0142868	0.00943016	0.130799	17635	0.845637	No
Esophagus-GastroesophagealJunction	329	FAM213B	ENSG00000157870.14	1	2586491	2591469	-0.00233571	0.00275961	0.397995	17635	0.92601	No
Esophagus-GastroesophagealJunction	329	MMEL1	ENSG00000142606.15	1	2591557	2632990	-0.0155185	0.00813855	0.0574805	17635	0.782048	No
Esophagus-GastroesophagealJunction	329	TTC34	ENSG00000215912.12	1	2635976	2801717	0.00663387	0.00651721	0.309527	17635	0.901388	No
Esophagus-GastroesophagealJunction	329	PRDM16	ENSG00000142611.16	1	3069168	3438621	0.00566322	0.00456661	0.215872	17635	0.867685	No
Esophagus-GastroesophagealJunction	329	RP11-22L13.1	ENSG00000272235.1	1	3306636	3310096	-0.0247981	0.0186071	0.183612	17635	0.863322	No
Esophagus-GastroesophagealJunction	329	ARHGEF16	ENSG00000130762.14	1	3454426	3481113	0.0114691	0.00663576	0.0849273	17635	0.805275	No
Esophagus-GastroesophagealJunction	329	MEGF6	ENSG00000162591.15	1	3489920	3611495	0.00404087	0.00608892	0.507417	17635	0.952354	No
Esophagus-GastroesophagealJunction	329	TPRG1L	ENSG00000158109.14	1	3625002	3630127	-0.0018776	0.00191411	0.327402	17635	0.908039	No
Esophagus-GastroesophagealJunction	329	WRAP73	ENSG00000116213.15	1	3630767	3652761	-0.00161315	0.00235999	0.49478	17635	0.949207	No
Esophagus-GastroesophagealJunction	329	TP73	ENSG00000078900.14	1	3652520	3735600	0.00615775	0.0116189	0.596511	17635	0.962577	No
Esophagus-GastroesophagealJunction	329	SMIM1	ENSG00000235169.7	1	3772788	3775982	0.0052966	0.00584275	0.365369	17635	0.916601	No
Esophagus-GastroesophagealJunction	329	LRRC47	ENSG00000130764.9	1	3778558	3796504	0.000631437	0.00176053	0.720094	17635	0.979618	No
Esophagus-GastroesophagealJunction	329	CEP104	ENSG00000116198.12	1	3812081	3857214	-0.0013171	0.00204487	0.519993	17635	0.955216	No
Esophagus-GastroesophagealJunction	329	DFFB	ENSG00000169598.15	1	3857267	3885429	-0.00466959	0.00300722	0.121503	17635	0.839096	No
Esophagus-GastroesophagealJunction	329	C1orf174	ENSG00000198912.10	1	3889125	3900285	-0.00335267	0.00299784	0.264286	17635	0.882551	No
Esophagus-GastroesophagealJunction	329	LINC01134	ENSG00000236423.5	1	3900372	3917225	0.00268676	0.013068	0.837241	17635	0.99139	No
Esophagus-GastroesophagealJunction	329	LINC01345	ENSG00000226374.2	1	3944547	3948980	0.00196519	0.0210657	0.925735	17635	0.996057	No
Esophagus-GastroesophagealJunction	329	AJAP1	ENSG00000196581.10	1	4654732	4792534	0.00928668	0.00950498	0.329322	17635	0.908039	No
Esophagus-GastroesophagealJunction	329	NPHP4	ENSG00000131697.17	1	5862811	5992362	-0.00074269	0.00297523	0.803044	17635	0.987893	No
Esophagus-GastroesophagealJunction	329	KCNAB2	ENSG00000069424.14	1	5991466	6101193	-0.00320235	0.00287781	0.266676	17635	0.884646	No
Esophagus-GastroesophagealJunction	329	CHD5	ENSG00000116254.17	1	6101793	6180123	-0.00519118	0.00818577	0.526441	17635	0.955587	No
Esophagus-GastroesophagealJunction	329	RPL22	ENSG00000116251.9	1	6181269	6209389	0.00177195	0.00205204	0.388534	17635	0.924471	No
Esophagus-GastroesophagealJunction	329	RNF207	ENSG00000158286.12	1	6206176	6221192	-0.00200935	0.00428998	0.639844	17635	0.969081	No
Esophagus-GastroesophagealJunction	329	ICMT	ENSG00000116237.15	1	6221300	6235972	-0.0013139	0.00187459	0.483896	17635	0.945121	No
Esophagus-GastroesophagealJunction	329	GPR153	ENSG00000158292.6	1	6247346	6260975	0.00368795	0.00514399	0.473955	17635	0.942568	No
Esophagus-GastroesophagealJunction	329	ACOT7	ENSG00000097021.19	1	6264269	6393554	0.00418623	0.00368264	0.256531	17635	0.879799	No
Esophagus-GastroesophagealJunction	329	ESPN	ENSG00000187017.15	1	6424788	6460980	7.58277e-05	0.0107369	0.99437	17635	0.999609	No
Esophagus-GastroesophagealJunction	329	TNFRSF25	ENSG00000215788.9	1	6461151	6466091	-0.00249571	0.00412543	0.545655	17635	0.956422	No
Esophagus-GastroesophagealJunction	329	PLEKHG5	ENSG00000171680.21	1	6466196	6520061	-0.00378429	0.00378139	0.317728	17635	0.904315	No
Esophagus-GastroesophagealJunction	329	NOL9	ENSG00000162408.10	1	6521347	6554535	-0.00037695	0.00230721	0.870327	17635	0.992641	No
Esophagus-GastroesophagealJunction	329	TAS1R1	ENSG00000173662.20	1	6555181	6579757	0.00217251	0.0143615	0.87986	17635	0.993336	No
Esophagus-GastroesophagealJunction	329	ZBTB48	ENSG00000204859.12	1	6580001	6589280	-0.00150709	0.0019691	0.44464	17635	0.939226	No
Esophagus-GastroesophagealJunction	329	KLHL21	ENSG00000162413.16	1	6590724	6614607	0.00126343	0.00313891	0.687592	17635	0.973828	No
Esophagus-GastroesophagealJunction	329	PHF13	ENSG00000116273.5	1	6613685	6624033	-0.00021028	0.00309401	0.945859	17635	0.997838	No
Esophagus-GastroesophagealJunction	329	THAP3	ENSG00000041988.15	1	6624866	6634167	0.00135176	0.00228532	0.554623	17635	0.959071	No
Esophagus-GastroesophagealJunction	329	DNAJC11	ENSG00000007923.15	1	6635587	6701924	0.000786423	0.00194589	0.686387	17635	0.973828	No
Esophagus-GastroesophagealJunction	329	CAMTA1	ENSG00000171735.18	1	6785324	7769706	0.00225672	0.00219014	0.303634	17635	0.898378	No
Esophagus-GastroesophagealJunction	329	RP11-338N10.1	ENSG00000270171.1	1	7693124	7694844	-0.0033706	0.01649	0.838175	17635	0.991516	No
Esophagus-GastroesophagealJunction	329	RP11-338N10.2	ENSG00000270035.1	1	7698303	7698872	-0.0149809	0.0157933	0.34359	17635	0.911275	No
Esophagus-GastroesophagealJunction	329	RP11-338N10.3	ENSG00000269978.1	1	7700704	7700970	-0.0058885	0.0143892	0.682655	17635	0.97329	No
Esophagus-GastroesophagealJunction	329	VAMP3	ENSG00000049245.12	1	7771269	7781432	-0.00153661	0.0016951	0.365381	17635	0.916601	No
Esophagus-GastroesophagealJunction	329	PER3	ENSG00000049246.14	1	7784320	7845177	-0.00475845	0.00841482	0.572157	17635	0.961776	No
Esophagus-GastroesophagealJunction	329	PARK7	ENSG00000116288.12	1	7954291	7985505	0.00275171	0.00166812	0.10005	17635	0.823711	No
Esophagus-GastroesophagealJunction	329	ERRFI1	ENSG00000116285.12	1	8004404	8026308	-0.0130049	0.00664315	0.0511781	17635	0.770706	No
Esophagus-GastroesophagealJunction	329	RP11-431K24.1	ENSG00000238290.1	1	8026738	8122702	0.00394656	0.00897473	0.660434	17635	0.970376	No
Esophagus-GastroesophagealJunction	329	LINC01714	ENSG00000227634.2	1	8202429	8215210	-0.0193496	0.0167443	0.248746	17635	0.877395	No
Esophagus-GastroesophagealJunction	329	SLC45A1	ENSG00000162426.14	1	8317826	8344167	-0.00459808	0.0040037	0.251674	17635	0.877395	No
Esophagus-GastroesophagealJunction	329	RERE	ENSG00000142599.17	1	8352397	8817643	-0.00531958	0.00201597	0.00874665	17635	0.563408	No
Esophagus-GastroesophagealJunction	329	ENO1	ENSG00000074800.13	1	8861002	8879249	0.00285154	0.002748	0.300236	17635	0.897586	No
Esophagus-GastroesophagealJunction	329	SLC2A5	ENSG00000142583.17	1	9035107	9088478	-0.00527482	0.00994191	0.596105	17635	0.962577	No
Esophagus-GastroesophagealJunction	329	GPR157	ENSG00000180758.11	1	9100305	9129170	0.00405491	0.00360801	0.261949	17635	0.881857	No
Esophagus-GastroesophagealJunction	329	MIR34AHG	ENSG00000228526.6	1	9148011	9196983	0.0233085	0.00641517	0.000327831	17635	0.264229	No
Esophagus-GastroesophagealJunction	329	LINC01759	ENSG00000234546.3	1	9183751	9196284	0.0170323	0.00986054	0.0851167	17635	0.805275	No
Esophagus-GastroesophagealJunction	329	RP3-510D11.4	ENSG00000281937.1	1	9197143	9198906	0.0219699	0.0184081	0.233598	17635	0.874776	No
Esophagus-GastroesophagealJunction	329	H6PD	ENSG00000049239.12	1	9234775	9271337	0.00464164	0.00327431	0.157323	17635	0.852095	No
Esophagus-GastroesophagealJunction	329	SPSB1	ENSG00000171621.13	1	9292880	9369532	-0.0110352	0.00415459	0.00831657	17635	0.559781	No
Esophagus-GastroesophagealJunction	329	SLC25A33	ENSG00000171612.6	1	9539482	9585179	0.00121091	0.00377244	0.748438	17635	0.982507	No
Esophagus-GastroesophagealJunction	329	TMEM201	ENSG00000188807.12	1	9588922	9614873	0.00105995	0.00245745	0.666538	17635	0.971578	No
Esophagus-GastroesophagealJunction	329	PIK3CD	ENSG00000171608.15	1	9651732	9729025	-0.00311781	0.00328911	0.343916	17635	0.911275	No
Esophagus-GastroesophagealJunction	329	CLSTN1	ENSG00000171603.16	1	9729115	9824526	-0.0010454	0.00179807	0.561396	17635	0.960698	No
Esophagus-GastroesophagealJunction	329	CTNNBIP1	ENSG00000178585.14	1	9848276	9910336	0.00291141	0.00242314	0.230483	17635	0.873551	No
Esophagus-GastroesophagealJunction	329	LZIC	ENSG00000162441.11	1	9922113	9943407	-0.000312223	0.00205267	0.879203	17635	0.993336	No
Esophagus-GastroesophagealJunction	329	NMNAT1	ENSG00000173614.13	1	9943428	9985501	-0.00241358	0.00246291	0.327874	17635	0.908039	No
Esophagus-GastroesophagealJunction	329	RBP7	ENSG00000162444.11	1	9997206	10016020	0.00724041	0.00695308	0.298545	17635	0.897154	No
Esophagus-GastroesophagealJunction	329	UBE4B	ENSG00000130939.18	1	10032832	10181239	-0.00293237	0.0023432	0.211728	17635	0.867097	No
Esophagus-GastroesophagealJunction	329	KIF1B	ENSG00000054523.17	1	10210805	10381603	0.00101281	0.00185481	0.585431	17635	0.961857	No
Esophagus-GastroesophagealJunction	329	PGD	ENSG00000142657.20	1	10398592	10420144	-0.0067408	0.00343703	0.0507562	17635	0.770706	No
Esophagus-GastroesophagealJunction	329	CENPS	ENSG00000175279.21	1	10430783	10442809	0.00179227	0.00282148	0.525755	17635	0.955587	No
Esophagus-GastroesophagealJunction	329	CORT	ENSG00000241563.3	1	10449719	10451902	-0.0122772	0.00595764	0.0401695	17635	0.746101	No
Esophagus-GastroesophagealJunction	329	DFFA	ENSG00000160049.11	1	10456522	10472526	-0.000222546	0.00159325	0.889004	17635	0.993866	No
Esophagus-GastroesophagealJunction	329	PEX14	ENSG00000142655.12	1	10474887	10630758	-0.0055244	0.00244648	0.0246411	17635	0.674128	No
Esophagus-GastroesophagealJunction	329	CASZ1	ENSG00000130940.14	1	10636604	10796650	0.000230427	0.00342535	0.94641	17635	0.997838	No
Esophagus-GastroesophagealJunction	329	C1orf127	ENSG00000175262.14	1	10946473	10982037	-0.0188274	0.0149855	0.209936	17635	0.866989	No
Esophagus-GastroesophagealJunction	329	TARDBP	ENSG00000120948.16	1	11012344	11026420	0.00423889	0.00195573	0.0309713	17635	0.710684	No
Esophagus-GastroesophagealJunction	329	MASP2	ENSG00000009724.16	1	11026523	11047233	-0.00105155	0.00438341	0.810574	17635	0.988123	No
Esophagus-GastroesophagealJunction	329	SRM	ENSG00000116649.9	1	11054589	11060024	0.001496	0.00199599	0.454128	17635	0.940013	No
Esophagus-GastroesophagealJunction	329	EXOSC10	ENSG00000171824.13	1	11066618	11098156	-0.000897999	0.00189416	0.635775	17635	0.968851	No
Esophagus-GastroesophagealJunction	329	MTOR	ENSG00000198793.12	1	11106535	11262507	0.00282125	0.00175843	0.109652	17635	0.825835	No
Esophagus-GastroesophagealJunction	329	ANGPTL7	ENSG00000171819.4	1	11189341	11195981	0.0176337	0.0100123	0.0791998	17635	0.795941	No
Esophagus-GastroesophagealJunction	329	UBIAD1	ENSG00000120942.13	1	11273206	11296049	-0.00182122	0.00247443	0.462283	17635	0.940534	No
Esophagus-GastroesophagealJunction	329	DISP3	ENSG00000204624.7	1	11479166	11537584	0.00177122	0.0131715	0.893116	17635	0.993866	No
Esophagus-GastroesophagealJunction	329	FBXO2	ENSG00000116661.9	1	11648367	11655785	-0.00113366	0.00738206	0.87805	17635	0.99309	No
Esophagus-GastroesophagealJunction	329	FBXO44	ENSG00000132879.13	1	11654857	11663327	3.15537e-05	0.00252319	0.99003	17635	0.999234	No
Esophagus-GastroesophagealJunction	329	FBXO6	ENSG00000116663.10	1	11664124	11674354	0.00144456	0.00290026	0.618784	17635	0.967457	No
Esophagus-GastroesophagealJunction	329	MAD2L2	ENSG00000116670.14	1	11674480	11691650	0.00121317	0.0021749	0.577385	17635	0.961776	No
Esophagus-GastroesophagealJunction	329	AGTRAP	ENSG00000177674.15	1	11736084	11754802	-0.000130315	0.0028474	0.963526	17635	0.998521	No
Esophagus-GastroesophagealJunction	329	MTHFR	ENSG00000177000.10	1	11785723	11806920	-0.000771128	0.0030058	0.797701	17635	0.987893	No
Esophagus-GastroesophagealJunction	329	CLCN6	ENSG00000011021.21	1	11807131	11843144	-0.00231161	0.00208351	0.268091	17635	0.885686	No
Esophagus-GastroesophagealJunction	329	NPPA	ENSG00000175206.10	1	11845767	11848345	0.0571807	0.0152093	0.000203739	17635	0.264229	No
Esophagus-GastroesophagealJunction	329	NPPB	ENSG00000120937.8	1	11857464	11858931	0.0709938	0.0233226	0.00253663	17635	0.479976	No
Esophagus-GastroesophagealJunction	329	KIAA2013	ENSG00000116685.15	1	11919591	11926428	-0.00101205	0.00163786	0.537091	17635	0.955587	No
Esophagus-GastroesophagealJunction	329	PLOD1	ENSG00000083444.16	1	11934205	11975538	-0.00205807	0.00299288	0.49219	17635	0.947987	No
Esophagus-GastroesophagealJunction	329	MFN2	ENSG00000116688.16	1	11980181	12013514	-0.000359158	0.00184388	0.845691	17635	0.991516	No
Esophagus-GastroesophagealJunction	329	MIIP	ENSG00000116691.10	1	12019466	12032045	-0.00257033	0.00287356	0.371769	17635	0.918098	No
Esophagus-GastroesophagealJunction	329	TNFRSF8	ENSG00000120949.14	1	12063377	12144207	0.00846328	0.00681689	0.215363	17635	0.867685	No
Esophagus-GastroesophagealJunction	329	TNFRSF1B	ENSG00000028137.18	1	12167039	12209228	0.00350005	0.00319339	0.273926	17635	0.889778	No
Esophagus-GastroesophagealJunction	329	VPS13D	ENSG00000048707.13	1	12230067	12512047	-0.00140863	0.00207984	0.498738	17635	0.949655	No
Esophagus-GastroesophagealJunction	329	DHRS3	ENSG00000162496.8	1	12567910	12617731	0.000967888	0.00483775	0.841558	17635	0.991516	No
Esophagus-GastroesophagealJunction	329	RP11-474O21.5	ENSG00000272482.1	1	12618900	12619244	0.00240176	0.00907178	0.79138	17635	0.987056	No
Esophagus-GastroesophagealJunction	329	AADACL4	ENSG00000204518.2	1	12644547	12667086	0.0172113	0.0197974	0.385321	17635	0.922737	No
Esophagus-GastroesophagealJunction	329	LRRC38	ENSG00000162494.5	1	13474977	13514048	-0.00403929	0.0196594	0.837346	17635	0.99139	No
Esophagus-GastroesophagealJunction	329	PDPN	ENSG00000162493.16	1	13583465	13617957	-0.000800669	0.00607103	0.895163	17635	0.993866	No
Esophagus-GastroesophagealJunction	329	PRDM2	ENSG00000116731.22	1	13700198	13825079	-0.00134962	0.00172126	0.433594	17635	0.939226	No
Esophagus-GastroesophagealJunction	329	KAZN	ENSG00000189337.16	1	13892792	15118043	0.00123464	0.00524981	0.814228	17635	0.988123	No
Esophagus-GastroesophagealJunction	329	RP11-344F13.1	ENSG00000231606.1	1	14221891	14223118	-0.0168578	0.017041	0.32332	17635	0.905773	No
Esophagus-GastroesophagealJunction	329	TMEM51	ENSG00000171729.13	1	15152532	15220480	-0.00135057	0.00404667	0.738796	17635	0.981835	No
Esophagus-GastroesophagealJunction	329	FHAD1	ENSG00000142621.19	1	15247272	15400283	-0.0156696	0.0139462	0.262071	17635	0.881988	No
Esophagus-GastroesophagealJunction	329	EFHD2	ENSG00000142634.12	1	15409895	15430343	-0.00305124	0.00259931	0.241358	17635	0.874776	No
Esophagus-GastroesophagealJunction	329	CTRC	ENSG00000162438.11	1	15438439	15449242	-0.0139871	0.0126922	0.271315	17635	0.888206	No
Esophagus-GastroesophagealJunction	329	CELA2A	ENSG00000142615.7	1	15456728	15472091	-0.00361413	0.0157502	0.81866	17635	0.988729	No
Esophagus-GastroesophagealJunction	329	CELA2B	ENSG00000215704.9	1	15465909	15487437	0.00770404	0.0171131	0.652896	17635	0.970368	No
Esophagus-GastroesophagealJunction	329	CASP9	ENSG00000132906.17	1	15490832	15526534	0.00248809	0.00429215	0.562553	17635	0.960987	No
Esophagus-GastroesophagealJunction	329	DNAJC16	ENSG00000116138.12	1	15526813	15592379	-0.000800531	0.00202822	0.693341	17635	0.974963	No
Esophagus-GastroesophagealJunction	329	AGMAT	ENSG00000116771.5	1	15572353	15585110	-0.0112619	0.0112771	0.318749	17635	0.904674	No
Esophagus-GastroesophagealJunction	329	DDI2	ENSG00000197312.11	1	15617500	15669044	0.000420523	0.00212589	0.843324	17635	0.991516	No
Esophagus-GastroesophagealJunction	329	PLEKHM2	ENSG00000116786.11	1	15684332	15734769	0.000970406	0.0017549	0.580686	17635	0.961776	No
Esophagus-GastroesophagealJunction	329	SLC25A34	ENSG00000162461.7	1	15736405	15741396	-0.0159879	0.00615999	0.00990078	17635	0.57182	No
Esophagus-GastroesophagealJunction	329	FBLIM1	ENSG00000162458.12	1	15756607	15786594	-0.00047912	0.00312026	0.878064	17635	0.99309	No
Esophagus-GastroesophagealJunction	329	UQCRHL	ENSG00000233954.6	1	15807169	15809348	0.00365665	0.00546029	0.503565	17635	0.952087	No
Esophagus-GastroesophagealJunction	329	SPEN	ENSG00000065526.10	1	15847864	15940460	-0.00159182	0.0021864	0.467134	17635	0.941249	No
Esophagus-GastroesophagealJunction	329	ZBTB17	ENSG00000116809.11	1	15941869	15976132	-8.25035e-05	0.00185981	0.964645	17635	0.998521	No
Esophagus-GastroesophagealJunction	329	HSPB7	ENSG00000173641.17	1	16014028	16019594	0.00191217	0.00542702	0.724823	17635	0.980187	No
Esophagus-GastroesophagealJunction	329	CLCNKA	ENSG00000186510.11	1	16018875	16034050	0.00507228	0.00818009	0.535667	17635	0.955587	No
Esophagus-GastroesophagealJunction	329	CLCNKB	ENSG00000184908.17	1	16043736	16057308	0.00481731	0.00948945	0.612064	17635	0.965625	No
Esophagus-GastroesophagealJunction	329	FAM131C	ENSG00000185519.8	1	16057769	16073632	-0.00644673	0.0102659	0.530487	17635	0.955587	No
Esophagus-GastroesophagealJunction	329	EPHA2	ENSG00000142627.12	1	16124337	16156087	0.00243708	0.004551	0.592689	17635	0.962046	No
Esophagus-GastroesophagealJunction	329	ARHGEF19	ENSG00000142632.16	1	16198217	16212609	0.000174127	0.00590901	0.97651	17635	0.998904	No
Esophagus-GastroesophagealJunction	329	RSG1	ENSG00000132881.11	1	16231700	16237162	0.00389199	0.0036991	0.29356	17635	0.894853	No
Esophagus-GastroesophagealJunction	329	FBXO42	ENSG00000037637.10	1	16246839	16352454	-0.000501366	0.00285381	0.860659	17635	0.991619	No
Esophagus-GastroesophagealJunction	329	SZRD1	ENSG00000055070.16	1	16352575	16398145	0.0010219	0.00204854	0.618247	17635	0.967457	No
Esophagus-GastroesophagealJunction	329	SPATA21	ENSG00000187144.11	1	16387126	16437424	-0.0202296	0.01561	0.19597	17635	0.863322	No
Esophagus-GastroesophagealJunction	329	NECAP2	ENSG00000157191.19	1	16440672	16460078	0.00115156	0.00198451	0.562153	17635	0.960897	No
Esophagus-GastroesophagealJunction	329	LINC01772	ENSG00000226029.1	1	16460948	16463287	-0.00215862	0.00368076	0.557997	17635	0.96029	No
Esophagus-GastroesophagealJunction	329	RP4-798A10.7	ENSG00000261135.1	1	16514645	16515754	0.0268601	0.0187333	0.152641	17635	0.851436	No
Esophagus-GastroesophagealJunction	329	LINC01783	ENSG00000233421.4	1	16533886	16536172	-0.00323491	0.013282	0.807738	17635	0.988123	No
Esophagus-GastroesophagealJunction	329	NBPF1	ENSG00000219481.10	1	16562319	16613562	-0.0126114	0.00553474	0.0233781	17635	0.670128	No
Esophagus-GastroesophagealJunction	329	RP11-108M9.3	ENSG00000228549.3	1	16870945	16874092	-0.00751617	0.00992501	0.449453	17635	0.939226	No
Esophagus-GastroesophagealJunction	329	RP11-108M9.4	ENSG00000238142.1	1	16888538	16889649	-0.000740368	0.00795874	0.925944	17635	0.996057	No
Esophagus-GastroesophagealJunction	329	RP11-108M9.6	ENSG00000272426.1	1	16904339	16904776	0.0318328	0.018804	0.0914934	17635	0.815716	No
Esophagus-GastroesophagealJunction	329	CROCC	ENSG00000058453.16	1	16921950	16972979	-0.000743539	0.00304835	0.80746	17635	0.988123	No
Esophagus-GastroesophagealJunction	329	MFAP2	ENSG00000117122.13	1	16974502	16980835	-0.0102506	0.00476581	0.0322669	17635	0.712521	No
Esophagus-GastroesophagealJunction	329	ATP13A2	ENSG00000159363.17	1	16985958	17011928	-0.000368724	0.00253522	0.884458	17635	0.993521	No
Esophagus-GastroesophagealJunction	329	SDHB	ENSG00000117118.9	1	17018722	17054170	-0.00116705	0.00186593	0.532139	17635	0.955587	No
Esophagus-GastroesophagealJunction	329	PADI2	ENSG00000117115.12	1	17066761	17119435	0.00491542	0.00825858	0.552155	17635	0.958304	No
Esophagus-GastroesophagealJunction	329	PADI1	ENSG00000142623.9	1	17205126	17246005	-0.0206402	0.0173966	0.236363	17635	0.874776	No
Esophagus-GastroesophagealJunction	329	PADI4	ENSG00000159339.13	1	17308195	17364004	-0.0200009	0.0165905	0.228914	17635	0.872825	No
Esophagus-GastroesophagealJunction	329	RCC2	ENSG00000179051.13	1	17407005	17439724	-0.000390635	0.00232354	0.866599	17635	0.992179	No
Esophagus-GastroesophagealJunction	329	ARHGEF10L	ENSG00000074964.16	1	17539835	17697869	0.00566938	0.00296819	0.0570585	17635	0.781843	No
Esophagus-GastroesophagealJunction	329	IGSF21	ENSG00000117154.11	1	18107746	18378482	0.00278351	0.0116818	0.811825	17635	0.988123	No
Esophagus-GastroesophagealJunction	329	ALDH4A1	ENSG00000159423.16	1	18871430	18902781	0.00319517	0.00357506	0.372162	17635	0.918371	No
Esophagus-GastroesophagealJunction	329	IFFO2	ENSG00000169991.10	1	18904281	18956686	-0.000731203	0.0035407	0.836526	17635	0.991124	No
Esophagus-GastroesophagealJunction	329	UBR4	ENSG00000127481.14	1	19076740	19210276	4.48819e-05	0.00330246	0.989166	17635	0.999234	No
Esophagus-GastroesophagealJunction	329	EMC1	ENSG00000127463.13	1	19215664	19251538	-0.00118248	0.00205895	0.566179	17635	0.961067	No
Esophagus-GastroesophagealJunction	329	MRTO4	ENSG00000053372.4	1	19251553	19260128	0.00328947	0.00223512	0.142121	17635	0.848638	No
Esophagus-GastroesophagealJunction	329	AKR7A3	ENSG00000162482.4	1	19282558	19289250	2.69709e-05	0.00659684	0.996741	17635	0.999821	No
Esophagus-GastroesophagealJunction	329	AKR7A2	ENSG00000053371.12	1	19303965	19312146	0.00141149	0.00225591	0.531986	17635	0.955587	No
Esophagus-GastroesophagealJunction	329	PQLC2	ENSG00000040487.12	1	19312326	19329300	0.00213636	0.00242772	0.379554	17635	0.920507	No
Esophagus-GastroesophagealJunction	329	CAPZB	ENSG00000077549.17	1	19338776	19485539	-0.00116493	0.0016839	0.489583	17635	0.946295	No
Esophagus-GastroesophagealJunction	329	MINOS1	ENSG00000173436.13	1	19596977	19629821	0.000488973	0.00217808	0.82252	17635	0.989493	No
Esophagus-GastroesophagealJunction	329	NBL1	ENSG00000158747.13	1	19640554	19658456	-0.00338219	0.00348773	0.33294	17635	0.908724	No
Esophagus-GastroesophagealJunction	329	HTR6	ENSG00000158748.3	1	19665287	19679562	-0.000766879	0.0169313	0.963903	17635	0.998521	No
Esophagus-GastroesophagealJunction	329	TMCO4	ENSG00000162542.13	1	19682213	19799945	-0.00367693	0.00248814	0.140492	17635	0.847972	No
Esophagus-GastroesophagealJunction	329	OTUD3	ENSG00000169914.5	1	19882513	19912945	-0.00498453	0.00301245	0.0990189	17635	0.823711	No
Esophagus-GastroesophagealJunction	329	PLA2G2A	ENSG00000188257.10	1	19975431	19980416	-0.0088156	0.0116424	0.449511	17635	0.939226	No
Esophagus-GastroesophagealJunction	329	PLA2G5	ENSG00000127472.10	1	20028179	20091190	0.00379655	0.00694285	0.584894	17635	0.961857	No
Esophagus-GastroesophagealJunction	329	PLA2G2D	ENSG00000117215.14	1	20111939	20119566	-0.0162345	0.0181123	0.37078	17635	0.917793	No
Esophagus-GastroesophagealJunction	329	RP3-340N1.2	ENSG00000227066.1	1	20154338	20160568	-0.00348174	0.017871	0.845658	17635	0.991516	No
Esophagus-GastroesophagealJunction	329	PLA2G2C	ENSG00000187980.6	1	20161253	20177424	-0.00677424	0.00958502	0.480256	17635	0.944019	No
Esophagus-GastroesophagealJunction	329	UBXN10	ENSG00000162543.5	1	20186085	20196048	-0.00232766	0.00493773	0.637688	17635	0.968955	No
Esophagus-GastroesophagealJunction	329	CAMK2N1	ENSG00000162545.5	1	20482391	20486220	0.0043347	0.00321165	0.178113	17635	0.863322	No
Esophagus-GastroesophagealJunction	329	MUL1	ENSG00000090432.6	1	20499448	20508161	-0.00310894	0.00236179	0.189039	17635	0.863322	No
Esophagus-GastroesophagealJunction	329	FAM43B	ENSG00000183114.7	1	20552439	20555010	-0.00321546	0.00764897	0.674503	17635	0.972323	No
Esophagus-GastroesophagealJunction	329	CDA	ENSG00000158825.5	1	20588948	20618908	-3.82508e-05	0.00617578	0.995062	17635	0.999654	No
Esophagus-GastroesophagealJunction	329	PINK1	ENSG00000158828.7	1	20633455	20645723	0.00108696	0.00232492	0.640454	17635	0.969081	No
Esophagus-GastroesophagealJunction	329	DDOST	ENSG00000244038.9	1	20652194	20661544	-0.00245008	0.00164462	0.137316	17635	0.847666	No
Esophagus-GastroesophagealJunction	329	KIF17	ENSG00000117245.12	1	20664014	20718017	0.00210009	0.00539052	0.69711	17635	0.976239	No
Esophagus-GastroesophagealJunction	329	SH2D5	ENSG00000189410.11	1	20719732	20732837	-0.00260045	0.0112076	0.816673	17635	0.98872	No
Esophagus-GastroesophagealJunction	329	HP1BP3	ENSG00000127483.17	1	20742661	20787323	0.00278939	0.00231365	0.228891	17635	0.872825	No
Esophagus-GastroesophagealJunction	329	EIF4G3	ENSG00000075151.20	1	20806292	21176888	0.005529	0.0020656	0.00783461	17635	0.556196	No
Esophagus-GastroesophagealJunction	329	ECE1	ENSG00000117298.14	1	21217247	21345504	-0.00220775	0.0025026	0.378369	17635	0.920507	No
Esophagus-GastroesophagealJunction	329	NBPF3	ENSG00000142794.18	1	21440128	21485005	-0.0126233	0.00609873	0.0393049	17635	0.741157	No
Esophagus-GastroesophagealJunction	329	ALPL	ENSG00000162551.13	1	21509372	21578412	0.0075274	0.00972702	0.439606	17635	0.939226	No
Esophagus-GastroesophagealJunction	329	RAP1GAP	ENSG00000076864.19	1	21596215	21669363	0.0132562	0.00707401	0.0618891	17635	0.789812	No
Esophagus-GastroesophagealJunction	329	USP48	ENSG00000090686.15	1	21678298	21783606	0.00115892	0.00202592	0.567708	17635	0.961776	No
Esophagus-GastroesophagealJunction	329	LDLRAD2	ENSG00000187942.11	1	21812265	21825221	-0.00353837	0.0044507	0.42722	17635	0.93544	No
Esophagus-GastroesophagealJunction	329	HSPG2	ENSG00000142798.17	1	21827863	21937297	-0.00461227	0.00357092	0.19746	17635	0.863322	No
Esophagus-GastroesophagealJunction	329	CELA3B	ENSG00000219073.7	1	21977021	21998642	0.0167323	0.0117884	0.156802	17635	0.852095	No
Esophagus-GastroesophagealJunction	329	CELA3A	ENSG00000142789.19	1	22001656	22012539	0.00895572	0.012218	0.46412	17635	0.940534	No
Esophagus-GastroesophagealJunction	329	LINC00339	ENSG00000218510.6	1	22024531	22031225	0.00599079	0.00587348	0.308545	17635	0.900641	No
Esophagus-GastroesophagealJunction	329	CDC42	ENSG00000070831.15	1	22052627	22092946	-8.14149e-05	0.00183105	0.964564	17635	0.998521	No
Esophagus-GastroesophagealJunction	329	RP1-224A6.9	ENSG00000271840.1	1	22100613	22101360	-0.00736411	0.0133091	0.580452	17635	0.961776	No
Esophagus-GastroesophagealJunction	329	WNT4	ENSG00000162552.14	1	22117305	22143969	-0.0219213	0.00852577	0.0106058	17635	0.57182	No
Esophagus-GastroesophagealJunction	329	ZBTB40	ENSG00000184677.16	1	22451851	22531157	0.00359458	0.00344932	0.298179	17635	0.897154	No
Esophagus-GastroesophagealJunction	329	C1QA	ENSG00000173372.16	1	22636506	22639608	0.00692344	0.00530409	0.192767	17635	0.863322	No
Esophagus-GastroesophagealJunction	329	C1QC	ENSG00000159189.11	1	22643630	22648110	0.00415285	0.00581068	0.475342	17635	0.942568	No
Esophagus-GastroesophagealJunction	329	C1QB	ENSG00000173369.15	1	22652762	22661538	0.00569708	0.00604751	0.346905	17635	0.911275	No
Esophagus-GastroesophagealJunction	329	EPHB2	ENSG00000133216.16	1	22710839	22921500	-0.0112717	0.0061778	0.0690416	17635	0.789812	No
Esophagus-GastroesophagealJunction	329	KDM1A	ENSG00000004487.15	1	23019448	23083689	0.00254061	0.00158978	0.111051	17635	0.825945	No
Esophagus-GastroesophagealJunction	329	LUZP1	ENSG00000169641.13	1	23084023	23177808	0.00321793	0.00235319	0.172477	17635	0.861791	No
Esophagus-GastroesophagealJunction	329	LINC01355	ENSG00000261326.2	1	23281309	23286752	0.00311608	0.00384983	0.418908	17635	0.932167	No
Esophagus-GastroesophagealJunction	329	HNRNPR	ENSG00000125944.18	1	23303771	23344336	0.00180196	0.00210217	0.39201	17635	0.924967	No
Esophagus-GastroesophagealJunction	329	ZNF436	ENSG00000125945.14	1	23359448	23368386	-0.00488806	0.00550897	0.375616	17635	0.920383	No
Esophagus-GastroesophagealJunction	329	RP5-1057J7.7	ENSG00000271420.1	1	23378380	23379029	-0.00338395	0.0107622	0.753408	17635	0.982507	No
Esophagus-GastroesophagealJunction	329	TCEA3	ENSG00000204219.9	1	23381061	23424740	-0.0050689	0.00381948	0.185456	17635	0.863322	No
Esophagus-GastroesophagealJunction	329	ASAP3	ENSG00000088280.18	1	23428563	23484568	0.00103195	0.00265246	0.697505	17635	0.976239	No
Esophagus-GastroesophagealJunction	329	E2F2	ENSG00000007968.6	1	23506430	23531220	-0.0100187	0.0125322	0.424653	17635	0.934328	No
Esophagus-GastroesophagealJunction	329	RP1-150O5.3	ENSG00000235052.1	1	23549139	23550915	-0.0117101	0.0138355	0.397998	17635	0.92601	No
Esophagus-GastroesophagealJunction	329	ID3	ENSG00000117318.8	1	23557918	23559794	-0.00748258	0.00532095	0.160661	17635	0.856026	No
Esophagus-GastroesophagealJunction	329	RPL11	ENSG00000142676.12	1	23691779	23696425	0.00192238	0.00202512	0.34323	17635	0.911275	No
Esophagus-GastroesophagealJunction	329	ELOA	ENSG00000011007.12	1	23743155	23762059	-0.00106046	0.00181562	0.559596	17635	0.960681	No
Esophagus-GastroesophagealJunction	329	PITHD1	ENSG00000057757.9	1	23778405	23788232	0.00205625	0.00173612	0.237175	17635	0.874776	No
Esophagus-GastroesophagealJunction	329	LYPLA2	ENSG00000011009.10	1	23790970	23795539	0.00221458	0.00192195	0.250112	17635	0.877395	No
Esophagus-GastroesophagealJunction	329	GALE	ENSG00000117308.14	1	23795599	23800804	0.00333602	0.00355662	0.348995	17635	0.911851	No
Esophagus-GastroesophagealJunction	329	HMGCL	ENSG00000117305.14	1	23801885	23838620	0.00409802	0.0018979	0.0316054	17635	0.710684	No
Esophagus-GastroesophagealJunction	329	FUCA1	ENSG00000179163.11	1	23845077	23868294	-0.00104717	0.00240302	0.663309	17635	0.971011	No
Esophagus-GastroesophagealJunction	329	PNRC2	ENSG00000189266.11	1	23959109	23963462	0.00314133	0.00259063	0.226225	17635	0.872122	No
Esophagus-GastroesophagealJunction	329	SRSF10	ENSG00000188529.14	1	23964804	23980927	0.00283777	0.00220587	0.199252	17635	0.863322	No
Esophagus-GastroesophagealJunction	329	MYOM3	ENSG00000142661.18	1	24056035	24112175	0.00835824	0.01524	0.583789	17635	0.961857	No
Esophagus-GastroesophagealJunction	329	IL22RA1	ENSG00000142677.3	1	24119771	24143121	0.0112062	0.0144367	0.438212	17635	0.939226	No
Esophagus-GastroesophagealJunction	329	IFNLR1	ENSG00000185436.11	1	24154157	24187959	0.0212075	0.0111694	0.0585389	17635	0.782048	No
Esophagus-GastroesophagealJunction	329	GRHL3	ENSG00000158055.15	1	24319322	24364482	-0.0191211	0.0138512	0.168447	17635	0.86088	No
Esophagus-GastroesophagealJunction	329	STPG1	ENSG00000001460.17	1	24356999	24416934	-0.000549771	0.00355112	0.877068	17635	0.993038	No
Esophagus-GastroesophagealJunction	329	NIPAL3	ENSG00000001461.16	1	24419291	24472976	-0.00573094	0.00306647	0.0625878	17635	0.789812	No
Esophagus-GastroesophagealJunction	329	RCAN3	ENSG00000117602.11	1	24502351	24541040	-0.0018273	0.00394181	0.643285	17635	0.969081	No
Esophagus-GastroesophagealJunction	329	NCMAP	ENSG00000184454.6	1	24556111	24609328	0.0188848	0.0216748	0.384281	17635	0.922337	No
Esophagus-GastroesophagealJunction	329	SRRM1	ENSG00000133226.16	1	24631716	24673267	0.002348	0.0020928	0.262762	17635	0.882135	No
Esophagus-GastroesophagealJunction	329	CLIC4	ENSG00000169504.14	1	24745357	24844324	0.00472912	0.00264962	0.0752766	17635	0.794749	No
Esophagus-GastroesophagealJunction	329	RUNX3	ENSG00000020633.18	1	24899511	24965121	-0.00160371	0.00512529	0.754568	17635	0.982507	No
Esophagus-GastroesophagealJunction	329	SYF2	ENSG00000117614.9	1	25222679	25232502	-0.000430365	0.00193213	0.823885	17635	0.99003	No
Esophagus-GastroesophagealJunction	329	RSRP1	ENSG00000117616.17	1	25242237	25337916	0.00351114	0.00327494	0.284507	17635	0.893421	No
Esophagus-GastroesophagealJunction	329	RP3-465N24.6	ENSG00000272432.1	1	25247837	25248321	-0.0174698	0.0110739	0.115695	17635	0.832584	No
Esophagus-GastroesophagealJunction	329	RHD	ENSG00000187010.19	1	25272393	25330445	0.0206703	0.0238794	0.387378	17635	0.923804	No
Esophagus-GastroesophagealJunction	329	TMEM50A	ENSG00000183726.10	1	25338214	25362248	3.30926e-05	0.0017296	0.984747	17635	0.999234	No
Esophagus-GastroesophagealJunction	329	RHCE	ENSG00000188672.17	1	25362362	25430192	-0.0219602	0.0156192	0.160742	17635	0.856026	No
Esophagus-GastroesophagealJunction	329	TMEM57	ENSG00000204178.9	1	25430858	25500209	-6.15253e-05	0.00235109	0.97914	17635	0.998966	No
Esophagus-GastroesophagealJunction	329	LDLRAP1	ENSG00000157978.11	1	25543580	25568886	0.00131897	0.00272811	0.629105	17635	0.967984	No
Esophagus-GastroesophagealJunction	329	RP11-70P17.1	ENSG00000225643.1	1	25581478	25590356	-0.0144854	0.00834495	0.0835968	17635	0.804688	No
Esophagus-GastroesophagealJunction	329	MAN1C1	ENSG00000117643.14	1	25617468	25786207	-0.000608672	0.00393579	0.877198	17635	0.993038	No
Esophagus-GastroesophagealJunction	329	SELENON	ENSG00000162430.16	1	25800176	25818222	0.00344816	0.00217361	0.113683	17635	0.830142	No
Esophagus-GastroesophagealJunction	329	MTFR1L	ENSG00000117640.17	1	25820798	25832942	-0.00258193	0.00167826	0.124967	17635	0.841464	No
Esophagus-GastroesophagealJunction	329	AUNIP	ENSG00000127423.10	1	25834006	25859458	-0.00723099	0.00579584	0.213122	17635	0.867097	No
Esophagus-GastroesophagealJunction	329	PAQR7	ENSG00000182749.5	1	25861210	25871253	0.000930316	0.00298304	0.755352	17635	0.982507	No
Esophagus-GastroesophagealJunction	329	STMN1	ENSG00000117632.22	1	25884181	25906991	0.000176344	0.00352384	0.96012	17635	0.998521	No
Esophagus-GastroesophagealJunction	329	PAFAH2	ENSG00000158006.13	1	25959767	25998157	-0.00311498	0.00250733	0.215056	17635	0.867685	No
Esophagus-GastroesophagealJunction	329	EXTL1	ENSG00000158008.9	1	26019884	26036464	0.0149985	0.00941173	0.112055	17635	0.828896	No
Esophagus-GastroesophagealJunction	329	SLC30A2	ENSG00000158014.14	1	26037252	26046133	0.00384044	0.0162018	0.812786	17635	0.988123	No
Esophagus-GastroesophagealJunction	329	TRIM63	ENSG00000158022.6	1	26051304	26068436	0.0241266	0.00942891	0.0109832	17635	0.57308	No
Esophagus-GastroesophagealJunction	329	PDIK1L	ENSG00000175087.9	1	26111165	26125543	-0.00295634	0.00309936	0.340908	17635	0.911275	No
Esophagus-GastroesophagealJunction	329	FAM110D	ENSG00000197245.5	1	26159020	26163962	0.00720675	0.00764546	0.346617	17635	0.911275	No
Esophagus-GastroesophagealJunction	329	RP11-96L14.7	ENSG00000236782.6	1	26169516	26171821	-0.0159332	0.0118095	0.178271	17635	0.863322	No
Esophagus-GastroesophagealJunction	329	CNKSR1	ENSG00000142675.17	1	26177403	26189886	-0.0084881	0.00736765	0.250185	17635	0.877395	No
Esophagus-GastroesophagealJunction	329	CEP85	ENSG00000130695.14	1	26234153	26279038	-0.000522291	0.00363407	0.885815	17635	0.993521	No
Esophagus-GastroesophagealJunction	329	SH3BGRL3	ENSG00000142669.14	1	26279176	26281327	0.000670638	0.00308644	0.82813	17635	0.990183	No
Esophagus-GastroesophagealJunction	329	UBXN11	ENSG00000158062.20	1	26281523	26318363	-0.00114349	0.00277753	0.680852	17635	0.973106	No
Esophagus-GastroesophagealJunction	329	CD52	ENSG00000169442.8	1	26317957	26320523	0.0111523	0.00771481	0.149319	17635	0.850726	No
Esophagus-GastroesophagealJunction	329	AIM1L	ENSG00000176092.14	1	26321859	26360052	-0.0102071	0.0132963	0.443277	17635	0.939226	No
Esophagus-GastroesophagealJunction	329	ZNF683	ENSG00000176083.17	1	26361634	26374522	0.030501	0.0199348	0.127037	17635	0.844761	No
Esophagus-GastroesophagealJunction	329	DHDDS	ENSG00000117682.16	1	26432282	26471294	-0.0018221	0.00183927	0.322629	17635	0.905534	No
Esophagus-GastroesophagealJunction	329	HMGN2	ENSG00000198830.10	1	26472450	26475972	-0.0013541	0.00261106	0.604411	17635	0.964508	No
Esophagus-GastroesophagealJunction	329	RPS6KA1	ENSG00000117676.13	1	26529761	26575030	5.44068e-05	0.0031422	0.986197	17635	0.999234	No
Esophagus-GastroesophagealJunction	329	ARID1A	ENSG00000117713.18	1	26696032	26782104	0.000440572	0.00193631	0.820162	17635	0.988826	No
Esophagus-GastroesophagealJunction	329	PIGV	ENSG00000060642.10	1	26787472	26798398	-0.000802372	0.00258	0.756014	17635	0.982507	No
Esophagus-GastroesophagealJunction	329	ZDHHC18	ENSG00000204160.11	1	26826710	26857602	-0.00244097	0.00230476	0.290386	17635	0.894368	No
Esophagus-GastroesophagealJunction	329	SFN	ENSG00000175793.11	1	26863138	26864457	-0.0112119	0.0117463	0.340578	17635	0.911275	No
Esophagus-GastroesophagealJunction	329	GPN2	ENSG00000142751.14	1	26876311	26890297	-0.00127148	0.00176921	0.472892	17635	0.942518	No
Esophagus-GastroesophagealJunction	329	GPATCH3	ENSG00000198746.12	1	26890488	26900466	0.00142148	0.00254732	0.57723	17635	0.961776	No
Esophagus-GastroesophagealJunction	329	NUDC	ENSG00000090273.13	1	26902282	26946862	0.000488829	0.00232865	0.83387	17635	0.990322	No
Esophagus-GastroesophagealJunction	329	KDF1	ENSG00000175707.8	1	26949562	26960406	-0.0231893	0.0185637	0.212553	17635	0.867097	No
Esophagus-GastroesophagealJunction	329	TRNP1	ENSG00000253368.3	1	26993707	27000898	0.00211779	0.00365841	0.563093	17635	0.961024	No
Esophagus-GastroesophagealJunction	329	FAM46B	ENSG00000158246.7	1	27005020	27012836	-0.00021912	0.00668254	0.973863	17635	0.998904	No
Esophagus-GastroesophagealJunction	329	SLC9A1	ENSG00000090020.10	1	27098815	27166981	0.00296757	0.00254159	0.243873	17635	0.875304	No
Esophagus-GastroesophagealJunction	329	WDTC1	ENSG00000142784.15	1	27234516	27308633	-0.000775636	0.00185394	0.675968	17635	0.972323	No
Esophagus-GastroesophagealJunction	329	TMEM222	ENSG00000186501.14	1	27322145	27336400	7.24574e-05	0.00180347	0.967978	17635	0.998607	No
Esophagus-GastroesophagealJunction	329	SYTL1	ENSG00000142765.17	1	27342020	27353932	0.00709618	0.0065712	0.281038	17635	0.892005	No
Esophagus-GastroesophagealJunction	329	MAP3K6	ENSG00000142733.14	1	27355184	27366892	0.00263489	0.00333069	0.4295	17635	0.935972	No
Esophagus-GastroesophagealJunction	329	FCN3	ENSG00000142748.12	1	27369112	27374824	0.0519316	0.0146042	0.000436037	17635	0.265156	No
Esophagus-GastroesophagealJunction	329	GPR3	ENSG00000181773.6	1	27392644	27395814	0.00267765	0.00825633	0.74592	17635	0.982507	No
Esophagus-GastroesophagealJunction	329	WASF2	ENSG00000158195.10	1	27404226	27490158	0.00144736	0.00197009	0.463104	17635	0.940534	No
Esophagus-GastroesophagealJunction	329	AHDC1	ENSG00000126705.13	1	27534035	27604431	0.0040516	0.00348028	0.245264	17635	0.875552	No
Esophagus-GastroesophagealJunction	329	FGR	ENSG00000000938.12	1	27612064	27635277	-0.00715715	0.00506916	0.158992	17635	0.854764	No
Esophagus-GastroesophagealJunction	329	IFI6	ENSG00000126709.14	1	27666061	27672218	-0.0043165	0.00656608	0.51142	17635	0.952693	No
Esophagus-GastroesophagealJunction	329	FAM76A	ENSG00000009780.15	1	27725979	27763122	-0.00330089	0.00304689	0.279497	17635	0.891752	No
Esophagus-GastroesophagealJunction	329	STX12	ENSG00000117758.13	1	27773183	27824452	0.000766314	0.0018901	0.68544	17635	0.973443	No
Esophagus-GastroesophagealJunction	329	PPP1R8	ENSG00000117751.17	1	27830778	27851676	-0.00245571	0.0015976	0.125291	17635	0.84165	No
Esophagus-GastroesophagealJunction	329	THEMIS2	ENSG00000130775.15	1	27872543	27886685	-0.00534468	0.00609648	0.381345	17635	0.921477	No
Esophagus-GastroesophagealJunction	329	RPA2	ENSG00000117748.9	1	27891524	27914746	-0.00388375	0.00307916	0.208158	17635	0.865973	No
Esophagus-GastroesophagealJunction	329	SMPDL3B	ENSG00000130768.14	1	27934993	27959157	0.00460323	0.0180246	0.798596	17635	0.987893	No
Esophagus-GastroesophagealJunction	329	XKR8	ENSG00000158156.7	1	27959462	27968096	-0.00279905	0.0028773	0.331416	17635	0.908723	No
Esophagus-GastroesophagealJunction	329	EYA3	ENSG00000158161.15	1	27970344	28088696	-0.00227668	0.00237554	0.338623	17635	0.909846	No
Esophagus-GastroesophagealJunction	329	PTAFR	ENSG00000169403.11	1	28147166	28193936	0.000419101	0.00647493	0.948434	17635	0.997932	No
Esophagus-GastroesophagealJunction	329	DNAJC8	ENSG00000126698.10	1	28199456	28233025	0.000321617	0.00161294	0.842084	17635	0.991516	No
Esophagus-GastroesophagealJunction	329	ATPIF1	ENSG00000130770.17	1	28236109	28246906	-0.000350641	0.00230036	0.878949	17635	0.993336	No
Esophagus-GastroesophagealJunction	329	SESN2	ENSG00000130766.4	1	28259527	28282491	0.00305298	0.00422982	0.470982	17635	0.942518	No
Esophagus-GastroesophagealJunction	329	MED18	ENSG00000130772.13	1	28329002	28335967	0.000131306	0.00293433	0.964337	17635	0.998521	No
Esophagus-GastroesophagealJunction	329	PHACTR4	ENSG00000204138.12	1	28369582	28500369	-0.00322032	0.00294604	0.275206	17635	0.890071	No
Esophagus-GastroesophagealJunction	329	RCC1	ENSG00000180198.15	1	28505943	28539300	0.00224879	0.00332919	0.499881	17635	0.95053	No
Esophagus-GastroesophagealJunction	329	TRNAU1AP	ENSG00000180098.9	1	28553085	28578537	-0.00166141	0.00224455	0.459746	17635	0.94008	No
Esophagus-GastroesophagealJunction	329	TAF12	ENSG00000120656.11	1	28589323	28643085	-0.00117265	0.00201288	0.560608	17635	0.960698	No
Esophagus-GastroesophagealJunction	329	RAB42	ENSG00000188060.7	1	28592200	28595443	-0.00425283	0.00660209	0.51995	17635	0.955216	No
Esophagus-GastroesophagealJunction	329	LINC01715	ENSG00000229388.1	1	28643228	28648581	0.000363014	0.00749068	0.961379	17635	0.998521	No
Esophagus-GastroesophagealJunction	329	GMEB1	ENSG00000162419.12	1	28668732	28719353	-0.00209392	0.00237788	0.379234	17635	0.920507	No
Esophagus-GastroesophagealJunction	329	YTHDF2	ENSG00000198492.15	1	28736621	28769775	0.00399459	0.0017727	0.0249394	17635	0.6745	No
Esophagus-GastroesophagealJunction	329	OPRD1	ENSG00000116329.10	1	28812142	28871267	-0.00975567	0.0122228	0.4254	17635	0.934767	No
Esophagus-GastroesophagealJunction	329	EPB41	ENSG00000159023.19	1	28887091	29119427	0.00216124	0.00275112	0.432717	17635	0.938502	No
Esophagus-GastroesophagealJunction	329	TMEM200B	ENSG00000253304.1	1	29120047	29123935	-0.000447688	0.00306046	0.883795	17635	0.993521	No
Esophagus-GastroesophagealJunction	329	SRSF4	ENSG00000116350.16	1	29147743	29181987	-0.000919931	0.00204695	0.653449	17635	0.970368	No
Esophagus-GastroesophagealJunction	329	MECR	ENSG00000116353.15	1	29192873	29230942	0.000446129	0.00207513	0.829919	17635	0.990322	No
Esophagus-GastroesophagealJunction	329	PTPRU	ENSG00000060656.19	1	29236516	29326813	-0.00465548	0.00357278	0.193536	17635	0.863322	No
Esophagus-GastroesophagealJunction	329	MATN1	ENSG00000162510.5	1	30711277	30723587	-0.0114533	0.0102015	0.262437	17635	0.882135	No
Esophagus-GastroesophagealJunction	329	LAPTM5	ENSG00000162511.7	1	30732469	30757820	-0.0010533	0.00426873	0.805268	17635	0.987931	No
Esophagus-GastroesophagealJunction	329	LINC01778	ENSG00000223382.4	1	30824228	30834431	-0.00390644	0.0103313	0.705606	17635	0.976337	No
Esophagus-GastroesophagealJunction	329	SDC3	ENSG00000162512.15	1	30869467	30908761	-0.00139202	0.00260826	0.593938	17635	0.962473	No
Esophagus-GastroesophagealJunction	329	PUM1	ENSG00000134644.15	1	30931506	31065991	0.00145502	0.00165753	0.380725	17635	0.920874	No
Esophagus-GastroesophagealJunction	329	NKAIN1	ENSG00000084628.9	1	31179745	31239554	0.00249709	0.013842	0.856958	17635	0.991516	No
Esophagus-GastroesophagealJunction	329	SNRNP40	ENSG00000060688.12	1	31259568	31296782	0.0017663	0.00180716	0.329145	17635	0.908039	No
Esophagus-GastroesophagealJunction	329	ZCCHC17	ENSG00000121766.15	1	31296982	31364953	-0.00184471	0.00196765	0.349228	17635	0.911851	No
Esophagus-GastroesophagealJunction	329	FABP3	ENSG00000121769.7	1	31365625	31376850	0.00432443	0.00691817	0.532381	17635	0.955587	No
Esophagus-GastroesophagealJunction	329	SERINC2	ENSG00000168528.11	1	31409565	31434680	-0.0104816	0.0089819	0.24413	17635	0.875552	No
Esophagus-GastroesophagealJunction	329	TINAGL1	ENSG00000142910.15	1	31576485	31587686	0.00164291	0.00342119	0.631416	17635	0.967984	No
Esophagus-GastroesophagealJunction	329	HCRTR1	ENSG00000121764.11	1	31617686	31632494	-0.00662871	0.0114124	0.561779	17635	0.960698	No
Esophagus-GastroesophagealJunction	329	PEF1	ENSG00000162517.12	1	31629862	31644896	0.00196729	0.0017227	0.254352	17635	0.878342	No
Esophagus-GastroesophagealJunction	329	COL16A1	ENSG00000084636.17	1	31652247	31704319	0.00082919	0.00395426	0.834045	17635	0.99033	No
Esophagus-GastroesophagealJunction	329	ADGRB2	ENSG00000121753.12	1	31727117	31764893	-0.00199175	0.00623941	0.749776	17635	0.982507	No
Esophagus-GastroesophagealJunction	329	SPOCD1	ENSG00000134668.12	1	31790422	31816051	-0.00692083	0.0142198	0.626815	17635	0.967984	No
Esophagus-GastroesophagealJunction	329	RP11-84A19.4	ENSG00000269967.1	1	31851913	31921841	-0.0025939	0.0150727	0.863478	17635	0.992017	No
Esophagus-GastroesophagealJunction	329	PTP4A2	ENSG00000184007.18	1	31906421	31944856	0.00256271	0.00192989	0.185196	17635	0.863322	No
Esophagus-GastroesophagealJunction	329	KHDRBS1	ENSG00000121774.17	1	32013829	32060850	-0.00109834	0.00177322	0.536111	17635	0.955587	No
Esophagus-GastroesophagealJunction	329	TMEM39B	ENSG00000121775.17	1	32072031	32102866	-0.00247953	0.00236957	0.296197	17635	0.896741	No
Esophagus-GastroesophagealJunction	329	KPNA6	ENSG00000025800.13	1	32108038	32176375	0.000205492	0.00171451	0.904676	17635	0.995131	No
Esophagus-GastroesophagealJunction	329	TXLNA	ENSG00000084652.15	1	32179686	32198285	-0.00158846	0.0016758	0.343935	17635	0.911275	No
Esophagus-GastroesophagealJunction	329	CCDC28B	ENSG00000160050.14	1	32200386	32205387	-0.000407917	0.00302663	0.892877	17635	0.993866	No
Esophagus-GastroesophagealJunction	329	IQCC	ENSG00000160051.11	1	32205759	32208687	0.000306163	0.00337912	0.927866	17635	0.996269	No
Esophagus-GastroesophagealJunction	329	DCDC2B	ENSG00000222046.2	1	32209094	32215846	0.00837498	0.0083624	0.317372	17635	0.904315	No
Esophagus-GastroesophagealJunction	329	TMEM234	ENSG00000160055.19	1	32214477	32222357	0.00289642	0.00312506	0.354739	17635	0.912662	No
Esophagus-GastroesophagealJunction	329	EIF3I	ENSG00000084623.11	1	32222019	32231604	0.000499545	0.00159988	0.755071	17635	0.982507	No
Esophagus-GastroesophagealJunction	329	FAM167B	ENSG00000183615.5	1	32247233	32248856	0.00119888	0.00558514	0.830178	17635	0.990322	No
Esophagus-GastroesophagealJunction	329	LCK	ENSG00000182866.16	1	32251239	32286165	0.0157256	0.00859973	0.0684276	17635	0.789812	No
Esophagus-GastroesophagealJunction	329	HDAC1	ENSG00000116478.11	1	32292086	32333635	-0.000299801	0.00189405	0.874336	17635	0.993038	No
Esophagus-GastroesophagealJunction	329	MARCKSL1	ENSG00000175130.6	1	32333832	32336379	0.00321149	0.00439308	0.465316	17635	0.940534	No
Esophagus-GastroesophagealJunction	329	RP4-811H24.9	ENSG00000233775.1	1	32349194	32350663	-0.0134065	0.0178299	0.452682	17635	0.939813	No
Esophagus-GastroesophagealJunction	329	TSSK3	ENSG00000162526.6	1	32351521	32364312	-0.00175094	0.0030713	0.569028	17635	0.961776	No
Esophagus-GastroesophagealJunction	329	FAM229A	ENSG00000225828.1	1	32361270	32362196	-0.00230275	0.0050711	0.650082	17635	0.969885	No
Esophagus-GastroesophagealJunction	329	BSDC1	ENSG00000160058.18	1	32365103	32394448	0.000110337	0.0017885	0.950848	17635	0.997932	No
Esophagus-GastroesophagealJunction	329	ZBTB8A	ENSG00000160062.14	1	32539427	32605939	-0.00214462	0.00281573	0.446849	17635	0.939226	No
Esophagus-GastroesophagealJunction	329	ZBTB8OS	ENSG00000176261.15	1	32620820	32650903	0.00353567	0.00186112	0.0584021	17635	0.782048	No
Esophagus-GastroesophagealJunction	329	RBBP4	ENSG00000162521.18	1	32651142	32686211	0.000456934	0.00155595	0.769209	17635	0.983149	No
Esophagus-GastroesophagealJunction	329	SYNC	ENSG00000162520.14	1	32694865	32703596	0.00295559	0.00554266	0.59425	17635	0.962473	No
Esophagus-GastroesophagealJunction	329	KIAA1522	ENSG00000162522.10	1	32741885	32774970	0.00517581	0.00350965	0.141309	17635	0.848461	No
Esophagus-GastroesophagealJunction	329	YARS	ENSG00000134684.10	1	32775237	32818153	0.00561053	0.00216489	0.0100094	17635	0.57182	No
Esophagus-GastroesophagealJunction	329	S100PBP	ENSG00000116497.17	1	32816767	32858879	-0.000803916	0.00196054	0.682057	17635	0.973242	No
Esophagus-GastroesophagealJunction	329	FNDC5	ENSG00000160097.16	1	32862268	32872482	-0.00222045	0.00736455	0.763233	17635	0.982897	No
Esophagus-GastroesophagealJunction	329	HPCA	ENSG00000121905.9	1	32885994	32898441	0.00839756	0.0095522	0.380022	17635	0.920507	No
Esophagus-GastroesophagealJunction	329	TMEM54	ENSG00000121900.18	1	32894647	32901438	0.000532598	0.00387291	0.890711	17635	0.993866	No
Esophagus-GastroesophagealJunction	329	RNF19B	ENSG00000116514.16	1	32936445	32964685	-0.00345917	0.00345886	0.318055	17635	0.904627	No
Esophagus-GastroesophagealJunction	329	AK2	ENSG00000004455.16	1	33007940	33080996	0.000646553	0.00155128	0.677126	17635	0.972323	No
Esophagus-GastroesophagealJunction	329	AZIN2	ENSG00000142920.16	1	33081104	33120530	-0.00249057	0.00420883	0.554455	17635	0.959071	No
Esophagus-GastroesophagealJunction	329	TRIM62	ENSG00000116525.13	1	33145402	33182059	0.0031542	0.00261358	0.228419	17635	0.872825	No
Esophagus-GastroesophagealJunction	329	ZNF362	ENSG00000160094.14	1	33256545	33300719	-0.00362209	0.00197657	0.0678441	17635	0.789812	No
Esophagus-GastroesophagealJunction	329	RP11-415J8.7	ENSG00000270115.1	1	33261212	33261680	-0.0144798	0.015293	0.344471	17635	0.911275	No
Esophagus-GastroesophagealJunction	329	A3GALT2	ENSG00000184389.9	1	33306766	33321098	0.0179716	0.0176967	0.31065	17635	0.902373	No
Esophagus-GastroesophagealJunction	329	PHC2	ENSG00000134686.18	1	33323623	33431052	0.000521408	0.00242433	0.829854	17635	0.990322	No
Esophagus-GastroesophagealJunction	329	ZSCAN20	ENSG00000121903.14	1	33472645	33496507	-0.00122356	0.00333143	0.713665	17635	0.977792	No
Esophagus-GastroesophagealJunction	329	CSMD2	ENSG00000121904.17	1	33513999	34165842	-0.00185769	0.00683012	0.785817	17635	0.986753	No
Esophagus-GastroesophagealJunction	329	C1orf94	ENSG00000142698.14	1	34166883	34219131	0.00607012	0.0179615	0.73563	17635	0.980858	No
Esophagus-GastroesophagealJunction	329	SMIM12	ENSG00000163866.8	1	34712737	34859816	0.0023652	0.00206562	0.253088	17635	0.877782	No
Esophagus-GastroesophagealJunction	329	GJB5	ENSG00000189280.3	1	34755047	34758512	0.00294693	0.016314	0.856771	17635	0.991516	No
Esophagus-GastroesophagealJunction	329	GJB3	ENSG00000188910.7	1	34781189	34786369	-0.000950001	0.0127331	0.940575	17635	0.997177	No
Esophagus-GastroesophagealJunction	329	GJA4	ENSG00000187513.8	1	34792998	34795747	0.00963261	0.0046295	0.0382902	17635	0.740083	No
Esophagus-GastroesophagealJunction	329	DLGAP3	ENSG00000116544.11	1	34865436	34929585	-0.00209742	0.00722432	0.771762	17635	0.983753	No
Esophagus-GastroesophagealJunction	329	TMEM35B	ENSG00000243749.1	1	34981535	34985353	0.00267315	0.0022346	0.232519	17635	0.874776	No
Esophagus-GastroesophagealJunction	329	ZMYM6	ENSG00000163867.16	1	34986165	35031968	-0.00291527	0.00184178	0.114484	17635	0.832572	No
Esophagus-GastroesophagealJunction	329	ZMYM1	ENSG00000197056.9	1	35059786	35115859	-0.000662191	0.00282165	0.814612	17635	0.988123	No
Esophagus-GastroesophagealJunction	329	SFPQ	ENSG00000116560.10	1	35176378	35193148	-0.000941174	0.00262379	0.72006	17635	0.979618	No
Esophagus-GastroesophagealJunction	329	ZMYM4	ENSG00000146463.11	1	35268967	35422058	-0.000300938	0.00173063	0.862067	17635	0.991749	No
Esophagus-GastroesophagealJunction	329	KIAA0319L	ENSG00000142687.17	1	35433490	35557413	0.000993323	0.00160447	0.53631	17635	0.955587	No
Esophagus-GastroesophagealJunction	329	NCDN	ENSG00000020129.15	1	35557473	35567274	0.00329585	0.002317	0.155907	17635	0.851436	No
Esophagus-GastroesophagealJunction	329	TFAP2E	ENSG00000116819.6	1	35573370	35595328	-0.00243409	0.00450296	0.589208	17635	0.961878	No
Esophagus-GastroesophagealJunction	329	PSMB2	ENSG00000126067.11	1	35599544	35641844	-0.000740226	0.00157856	0.639456	17635	0.969081	No
Esophagus-GastroesophagealJunction	329	C1orf216	ENSG00000142686.7	1	35713875	35719472	0.00230466	0.00243079	0.343818	17635	0.911275	No
Esophagus-GastroesophagealJunction	329	CLSPN	ENSG00000092853.13	1	35720218	35769967	0.0169537	0.0132768	0.202589	17635	0.863322	No
Esophagus-GastroesophagealJunction	329	AGO4	ENSG00000134698.10	1	35808172	35857890	-0.00177849	0.00199184	0.372617	17635	0.918906	No
Esophagus-GastroesophagealJunction	329	AGO1	ENSG00000092847.11	1	35869808	35930528	-0.00411452	0.00204253	0.0448373	17635	0.760084	No
Esophagus-GastroesophagealJunction	329	AGO3	ENSG00000126070.19	1	35930718	36072500	-0.000865253	0.00202489	0.669454	17635	0.971777	No
Esophagus-GastroesophagealJunction	329	TEKT2	ENSG00000092850.11	1	36084075	36088275	-0.00193492	0.0104522	0.853257	17635	0.991516	No
Esophagus-GastroesophagealJunction	329	ADPRHL2	ENSG00000116863.10	1	36088875	36093932	-0.00363764	0.00259032	0.161234	17635	0.856026	No
Esophagus-GastroesophagealJunction	329	COL8A2	ENSG00000171812.12	1	36095236	36125220	-0.00663468	0.00414859	0.110791	17635	0.825835	No
Esophagus-GastroesophagealJunction	329	TRAPPC3	ENSG00000054116.11	1	36136570	36155964	0.00134044	0.00152441	0.379918	17635	0.920507	No
Esophagus-GastroesophagealJunction	329	MAP7D1	ENSG00000116871.15	1	36155579	36180849	0.00366312	0.00246951	0.13901	17635	0.847953	No
Esophagus-GastroesophagealJunction	329	THRAP3	ENSG00000054118.13	1	36224416	36305357	0.00137365	0.00200838	0.494519	17635	0.949207	No
Esophagus-GastroesophagealJunction	329	SH3D21	ENSG00000214193.10	1	36306387	36324886	-0.00140466	0.00490277	0.774685	17635	0.984129	No
Esophagus-GastroesophagealJunction	329	EVA1B	ENSG00000142694.6	1	36322031	36323615	0.00265299	0.00342271	0.438869	17635	0.939226	No
Esophagus-GastroesophagealJunction	329	STK40	ENSG00000196182.10	1	36339624	36385896	-0.000875912	0.00234958	0.709559	17635	0.977049	No
Esophagus-GastroesophagealJunction	329	LSM10	ENSG00000181817.5	1	36391238	36397892	0.0031179	0.00177502	0.0799935	17635	0.797899	No
Esophagus-GastroesophagealJunction	329	OSCP1	ENSG00000116885.18	1	36415827	36450451	-0.000801089	0.00277596	0.773097	17635	0.984129	No
Esophagus-GastroesophagealJunction	329	MRPS15	ENSG00000116898.11	1	36455718	36464437	-0.0010837	0.00171357	0.527583	17635	0.955587	No
Esophagus-GastroesophagealJunction	329	CSF3R	ENSG00000119535.17	1	36466043	36483278	-0.0107627	0.00687397	0.118443	17635	0.836388	No
Esophagus-GastroesophagealJunction	329	GRIK3	ENSG00000163873.9	1	36795527	37034129	-0.00325929	0.00540229	0.546743	17635	0.956422	No
Esophagus-GastroesophagealJunction	329	ZC3H12A	ENSG00000163874.10	1	37474552	37484379	-0.00320541	0.00562301	0.569059	17635	0.961776	No
Esophagus-GastroesophagealJunction	329	MEAF6	ENSG00000163875.15	1	37492575	37514774	0.000824321	0.00191684	0.667467	17635	0.971587	No
Esophagus-GastroesophagealJunction	329	SNIP1	ENSG00000163877.10	1	37534449	37554344	0.00114358	0.0021755	0.599503	17635	0.962706	No
Esophagus-GastroesophagealJunction	329	DNALI1	ENSG00000163879.10	1	37556919	37566815	-0.00357103	0.00349091	0.307138	17635	0.900271	No
Esophagus-GastroesophagealJunction	329	GNL2	ENSG00000134697.12	1	37566858	37595935	0.000913289	0.00227704	0.688636	17635	0.973828	No
Esophagus-GastroesophagealJunction	329	RSPO1	ENSG00000169218.13	1	37611350	37634923	-0.0116322	0.00852998	0.173667	17635	0.86222	No
Esophagus-GastroesophagealJunction	329	C1orf109	ENSG00000116922.14	1	37681570	37692249	-0.001873	0.00237856	0.431625	17635	0.937267	No
Esophagus-GastroesophagealJunction	329	CDCA8	ENSG00000134690.10	1	37692418	37709719	-0.00429792	0.00660929	0.515995	17635	0.953334	No
Esophagus-GastroesophagealJunction	329	EPHA10	ENSG00000183317.16	1	37713880	37765133	-0.00100774	0.00804251	0.900367	17635	0.994938	No
Esophagus-GastroesophagealJunction	329	MANEAL	ENSG00000185090.14	1	37793802	37801137	0.00851592	0.00458018	0.0639412	17635	0.789812	No
Esophagus-GastroesophagealJunction	329	YRDC	ENSG00000196449.3	1	37802944	37806976	-0.000414916	0.00275298	0.880299	17635	0.993336	No
Esophagus-GastroesophagealJunction	329	C1orf122	ENSG00000197982.13	1	37806979	37809454	0.00585963	0.00269783	0.0306227	17635	0.708703	No
Esophagus-GastroesophagealJunction	329	MTF1	ENSG00000188786.9	1	37809567	37859620	-0.00334113	0.00226051	0.140421	17635	0.847972	No
Esophagus-GastroesophagealJunction	329	INPP5B	ENSG00000204084.12	1	37861092	37947057	0.0036716	0.00345624	0.28893	17635	0.893564	No
Esophagus-GastroesophagealJunction	329	SF3A3	ENSG00000183431.11	1	37956975	37990921	-0.00175474	0.00188448	0.352507	17635	0.912662	No
Esophagus-GastroesophagealJunction	329	FHL3	ENSG00000183386.9	1	37996770	38005606	0.00320726	0.00380971	0.40052	17635	0.926803	No
Esophagus-GastroesophagealJunction	329	UTP11	ENSG00000183520.11	1	38009258	38024824	0.00223292	0.00229644	0.331649	17635	0.908723	No
Esophagus-GastroesophagealJunction	329	POU3F1	ENSG00000185668.7	1	38044611	38046794	-0.0201752	0.0147361	0.171967	17635	0.861791	No
Esophagus-GastroesophagealJunction	329	RP5-884C9.2	ENSG00000224592.5	1	38047314	38119025	0.0229567	0.0179987	0.203109	17635	0.863322	No
Esophagus-GastroesophagealJunction	329	RRAGC	ENSG00000116954.7	1	38838198	38859823	-0.00316023	0.00254713	0.215663	17635	0.867685	No
Esophagus-GastroesophagealJunction	329	MYCBP	ENSG00000214114.8	1	38864236	38873368	0.00378112	0.0026434	0.153619	17635	0.851436	No
Esophagus-GastroesophagealJunction	329	GJA9	ENSG00000131233.9	1	38874551	38881587	-0.00669275	0.0145659	0.646214	17635	0.969885	No
Esophagus-GastroesophagealJunction	329	RHBDL2	ENSG00000158315.10	1	38885807	38941799	0.00188671	0.00856543	0.825807	17635	0.990183	No
Esophagus-GastroesophagealJunction	329	AKIRIN1	ENSG00000174574.15	1	38991223	39006059	0.00134445	0.00193378	0.487427	17635	0.945422	No
Esophagus-GastroesophagealJunction	329	NDUFS5	ENSG00000168653.10	1	39026318	39034636	-0.00219734	0.00330374	0.506482	17635	0.952354	No
Esophagus-GastroesophagealJunction	329	MACF1	ENSG00000127603.23	1	39081316	39487177	-0.00287719	0.00233523	0.218861	17635	0.867685	No
Esophagus-GastroesophagealJunction	329	BMP8A	ENSG00000183682.7	1	39491646	39525935	0.000398724	0.00760832	0.958239	17635	0.998521	No
Esophagus-GastroesophagealJunction	329	PABPC4	ENSG00000090621.13	1	39560816	39576790	-0.00267049	0.00225151	0.236504	17635	0.874776	No
Esophagus-GastroesophagealJunction	329	HEYL	ENSG00000163909.7	1	39624153	39639945	0.00422072	0.00752286	0.575171	17635	0.961776	No
Esophagus-GastroesophagealJunction	329	NT5C1A	ENSG00000116981.3	1	39659121	39672038	-0.00078389	0.0193732	0.967751	17635	0.998607	No
Esophagus-GastroesophagealJunction	329	HPCAL4	ENSG00000116983.12	1	39678648	39691689	0.00229612	0.0157754	0.884372	17635	0.993521	No
Esophagus-GastroesophagealJunction	329	PPIE	ENSG00000084072.16	1	39692182	39763914	-0.00523839	0.0029157	0.0733798	17635	0.792804	No
Esophagus-GastroesophagealJunction	329	BMP8B	ENSG00000116985.11	1	39757182	39788861	-0.00760276	0.00519209	0.144136	17635	0.850463	No
Esophagus-GastroesophagealJunction	329	OXCT2	ENSG00000198754.5	1	39769523	39771348	-0.0105041	0.0123296	0.394909	17635	0.925174	No
Esophagus-GastroesophagealJunction	329	TRIT1	ENSG00000043514.15	1	39841022	39883511	0.00108134	0.00287243	0.70684	17635	0.976464	No
Esophagus-GastroesophagealJunction	329	MYCL	ENSG00000116990.10	1	39895426	39902256	0.01605	0.00983926	0.10387	17635	0.823868	No
Esophagus-GastroesophagealJunction	329	MFSD2A	ENSG00000168389.17	1	39955112	39969968	0.0116109	0.00824434	0.160039	17635	0.855738	No
Esophagus-GastroesophagealJunction	329	CAP1	ENSG00000131236.16	1	40040233	40072649	-0.0004314	0.00179175	0.809894	17635	0.988123	No
Esophagus-GastroesophagealJunction	329	PPT1	ENSG00000131238.16	1	40072705	40097703	-0.00251	0.00230087	0.276176	17635	0.890249	No
Esophagus-GastroesophagealJunction	329	RLF	ENSG00000117000.8	1	40161373	40240921	0.00348747	0.00274408	0.204724	17635	0.863533	No
Esophagus-GastroesophagealJunction	329	ZMPSTE24	ENSG00000084073.8	1	40258107	40294184	-0.0001721	0.00220761	0.937913	17635	0.996929	No
Esophagus-GastroesophagealJunction	329	COL9A2	ENSG00000049089.13	1	40300487	40317294	-0.00726634	0.00621282	0.24308	17635	0.875061	No
Esophagus-GastroesophagealJunction	329	SMAP2	ENSG00000084070.11	1	40344850	40423326	-0.00313367	0.00276947	0.258726	17635	0.879957	No
Esophagus-GastroesophagealJunction	329	ZFP69B	ENSG00000187801.14	1	40450107	40463718	-0.016396	0.00821019	0.0467043	17635	0.76796	No
Esophagus-GastroesophagealJunction	329	ZFP69	ENSG00000187815.9	1	40477215	40496343	-0.00777791	0.00347946	0.0261112	17635	0.683933	No
Esophagus-GastroesophagealJunction	329	EXO5	ENSG00000164002.11	1	40508741	40516556	-0.00879906	0.00430374	0.0417553	17635	0.752393	No
Esophagus-GastroesophagealJunction	329	ZNF684	ENSG00000117010.15	1	40531561	40548169	-0.00434268	0.00337517	0.199184	17635	0.863322	No
Esophagus-GastroesophagealJunction	329	RIMS3	ENSG00000117016.9	1	40620679	40665657	-0.00100433	0.00454754	0.825355	17635	0.990183	No
Esophagus-GastroesophagealJunction	329	NFYC	ENSG00000066136.20	1	40692067	40771603	-0.00356301	0.00185478	0.0556592	17635	0.777629	No
Esophagus-GastroesophagealJunction	329	KCNQ4	ENSG00000117013.14	1	40784012	40840452	-0.000897931	0.0028689	0.754502	17635	0.982507	No
Esophagus-GastroesophagealJunction	329	CITED4	ENSG00000179862.6	1	40861051	40862366	0.000396905	0.00572178	0.944742	17635	0.997838	No
Esophagus-GastroesophagealJunction	329	CTPS1	ENSG00000171793.13	1	40979335	41012565	0.00299478	0.0040521	0.46043	17635	0.94008	No
Esophagus-GastroesophagealJunction	329	SLFNL1	ENSG00000171790.15	1	41020226	41023237	-0.00979491	0.00650446	0.133127	17635	0.845637	No
Esophagus-GastroesophagealJunction	329	SCMH1	ENSG00000010803.16	1	41027200	41242116	-0.000477922	0.00215198	0.824395	17635	0.990183	No
Esophagus-GastroesophagealJunction	329	RP11-399E6.1	ENSG00000235358.1	1	41242373	41284861	0.00808889	0.012758	0.526538	17635	0.955587	No
Esophagus-GastroesophagealJunction	329	FOXO6	ENSG00000204060.6	1	41361922	41383590	0.00471067	0.00511699	0.357984	17635	0.914538	No
Esophagus-GastroesophagealJunction	329	EDN2	ENSG00000127129.9	1	41478775	41484673	0.023642	0.0153233	0.12389	17635	0.840443	No
Esophagus-GastroesophagealJunction	329	HIVEP3	ENSG00000127124.14	1	41506365	42035925	0.00657601	0.00372935	0.078843	17635	0.795941	No
Esophagus-GastroesophagealJunction	329	FOXJ3	ENSG00000198815.8	1	42176539	42335877	-0.00127158	0.00177452	0.474182	17635	0.942568	No
Esophagus-GastroesophagealJunction	329	RIMKLA	ENSG00000177181.14	1	42380795	42422578	-0.0165782	0.00642238	0.0103059	17635	0.57182	No
Esophagus-GastroesophagealJunction	329	ZMYND12	ENSG00000066185.12	1	42430329	42456116	-0.0186978	0.0069263	0.00732833	17635	0.556196	No
Esophagus-GastroesophagealJunction	329	PPCS	ENSG00000127125.8	1	42456268	42460414	0.00120677	0.0019766	0.541964	17635	0.956422	No
Esophagus-GastroesophagealJunction	329	CCDC30	ENSG00000186409.14	1	42463330	42654664	0.0002398	0.00418468	0.95434	17635	0.998377	No
Esophagus-GastroesophagealJunction	329	PPIH	ENSG00000171960.10	1	42658425	42676758	-0.00244665	0.00268478	0.362849	17635	0.916346	No
Esophagus-GastroesophagealJunction	329	RP5-994D16.3	ENSG00000234917.2	1	42678735	42681659	0.00983168	0.010723	0.359924	17635	0.91553	No
Esophagus-GastroesophagealJunction	329	YBX1	ENSG00000065978.18	1	42682427	42702349	-0.00122663	0.00201845	0.543829	17635	0.956422	No
Esophagus-GastroesophagealJunction	329	CLDN19	ENSG00000164007.10	1	42733093	42740254	0.0101896	0.0222082	0.646688	17635	0.969885	No
Esophagus-GastroesophagealJunction	329	P3H1	ENSG00000117385.15	1	42746335	42767084	0.000931454	0.00194131	0.631707	17635	0.967984	No
Esophagus-GastroesophagealJunction	329	C1orf50	ENSG00000164008.14	1	42767269	42775747	0.00100232	0.00254393	0.693853	17635	0.974963	No
Esophagus-GastroesophagealJunction	329	TMEM269	ENSG00000274386.5	1	42785007	42816619	0.000700254	0.00909889	0.938705	17635	0.997031	No
Esophagus-GastroesophagealJunction	329	SVBP	ENSG00000177868.11	1	42807052	42816804	0.000263723	0.00283985	0.926071	17635	0.996057	No
Esophagus-GastroesophagealJunction	329	ERMAP	ENSG00000164010.13	1	42817124	42844989	-0.000579109	0.00325569	0.858938	17635	0.99157	No
Esophagus-GastroesophagealJunction	329	ZNF691	ENSG00000164011.17	1	42846573	42852477	0.00339432	0.00277329	0.221916	17635	0.869636	No
Esophagus-GastroesophagealJunction	329	SLC2A1	ENSG00000117394.20	1	42925375	42959048	0.00887839	0.00661351	0.180438	17635	0.863322	No
Esophagus-GastroesophagealJunction	329	SLC2A1-AS1	ENSG00000227533.5	1	42959295	42983358	-0.00883517	0.00944892	0.3505	17635	0.912089	No
Esophagus-GastroesophagealJunction	329	EBNA1BP2	ENSG00000117395.12	1	43164175	43270936	0.00245203	0.00224255	0.275071	17635	0.890071	No
Esophagus-GastroesophagealJunction	329	CFAP57	ENSG00000243710.7	1	43172864	43254358	-0.01173	0.0168663	0.487289	17635	0.945422	No
Esophagus-GastroesophagealJunction	329	TMEM125	ENSG00000179178.10	1	43269994	43274002	0.020316	0.017892	0.25706	17635	0.879957	No
Esophagus-GastroesophagealJunction	329	C1orf210	ENSG00000253313.5	1	43281883	43285617	-0.0206262	0.0174498	0.238108	17635	0.874776	No
Esophagus-GastroesophagealJunction	329	TIE1	ENSG00000066056.13	1	43300993	43323108	0.00408023	0.00399357	0.307727	17635	0.900271	No
Esophagus-GastroesophagealJunction	329	MPL	ENSG00000117400.16	1	43337849	43352772	-0.0165202	0.00959902	0.086253	17635	0.808556	No
Esophagus-GastroesophagealJunction	329	CDC20	ENSG00000117399.13	1	43358955	43363203	0.0077034	0.00845183	0.362774	17635	0.916346	No
Esophagus-GastroesophagealJunction	329	ELOVL1	ENSG00000066322.14	1	43363397	43368074	0.00216393	0.00263898	0.412861	17635	0.92848	No
Esophagus-GastroesophagealJunction	329	MED8	ENSG00000159479.16	1	43383917	43389808	0.000975572	0.00190782	0.609471	17635	0.965237	No
Esophagus-GastroesophagealJunction	329	SZT2	ENSG00000198198.15	1	43389882	43454247	0.000612353	0.00185876	0.742047	17635	0.981916	No
Esophagus-GastroesophagealJunction	329	PTPRF	ENSG00000142949.16	1	43525187	43623666	0.0010526	0.00331369	0.750965	17635	0.982507	No
Esophagus-GastroesophagealJunction	329	KDM4A	ENSG00000066135.12	1	43650158	43705515	0.00284267	0.00223811	0.205002	17635	0.86385	No
Esophagus-GastroesophagealJunction	329	ST3GAL3	ENSG00000126091.19	1	43705824	43931165	0.00288289	0.00215725	0.182418	17635	0.863322	No
Esophagus-GastroesophagealJunction	329	ARTN	ENSG00000117407.16	1	43933320	43937241	0.0109653	0.00808678	0.17611	17635	0.863322	No
Esophagus-GastroesophagealJunction	329	IPO13	ENSG00000117408.10	1	43946939	43968022	0.00255213	0.00178371	0.153505	17635	0.851436	No
Esophagus-GastroesophagealJunction	329	DPH2	ENSG00000132768.13	1	43970000	43973369	0.00200046	0.00247515	0.419591	17635	0.932167	No
Esophagus-GastroesophagealJunction	329	ATP6V0B	ENSG00000117410.13	1	43974487	43978295	0.00272316	0.00226427	0.230032	17635	0.872825	No
Esophagus-GastroesophagealJunction	329	B4GALT2	ENSG00000117411.16	1	43978943	43991170	0.00286878	0.00257182	0.265523	17635	0.883991	No
Esophagus-GastroesophagealJunction	329	CCDC24	ENSG00000159214.12	1	43991359	43996482	0.00498824	0.00395111	0.207731	17635	0.865887	No
Esophagus-GastroesophagealJunction	329	SLC6A9	ENSG00000196517.11	1	43991500	44031467	0.00355165	0.00604112	0.557023	17635	0.960132	No
Esophagus-GastroesophagealJunction	329	RP5-1198O20.4	ENSG00000230615.6	1	44030443	44115913	-0.00405493	0.00814418	0.618916	17635	0.967457	No
Esophagus-GastroesophagealJunction	329	KLF17	ENSG00000171872.4	1	44118850	44135140	-0.00833122	0.0124837	0.505039	17635	0.952087	No
Esophagus-GastroesophagealJunction	329	DMAP1	ENSG00000178028.13	1	44213455	44220681	-0.000633202	0.00198513	0.749964	17635	0.982507	No
Esophagus-GastroesophagealJunction	329	ERI3	ENSG00000117419.14	1	44221070	44355260	0.00142866	0.00157973	0.36651	17635	0.91682	No
Esophagus-GastroesophagealJunction	329	RNF220	ENSG00000187147.17	1	44405194	44651724	0.000275512	0.00176282	0.875907	17635	0.993038	No
Esophagus-GastroesophagealJunction	329	TMEM53	ENSG00000126106.13	1	44635238	44674555	0.000334533	0.00294684	0.90969	17635	0.995165	No
Esophagus-GastroesophagealJunction	329	C1orf228	ENSG00000198520.10	1	44674713	44725591	-0.00408424	0.00574736	0.477853	17635	0.942928	No
Esophagus-GastroesophagealJunction	329	KIF2C	ENSG00000142945.12	1	44739818	44767767	-0.000129195	0.00899346	0.988548	17635	0.999234	No
Esophagus-GastroesophagealJunction	329	RPS8	ENSG00000142937.11	1	44775251	44778779	0.000654603	0.0020379	0.748267	17635	0.982507	No
Esophagus-GastroesophagealJunction	329	BEST4	ENSG00000142959.4	1	44783585	44787705	-0.00021877	0.0074201	0.976498	17635	0.998904	No
Esophagus-GastroesophagealJunction	329	PLK3	ENSG00000173846.12	1	44800225	44805912	0.00676576	0.00429929	0.116589	17635	0.832584	No
Esophagus-GastroesophagealJunction	329	TCTEX1D4	ENSG00000188396.3	1	44805991	44806675	0.00026805	0.0132113	0.983826	17635	0.999031	No
Esophagus-GastroesophagealJunction	329	BTBD19	ENSG00000222009.8	1	44808482	44814129	0.00700488	0.00463807	0.131995	17635	0.845637	No
Esophagus-GastroesophagealJunction	329	PTCH2	ENSG00000117425.13	1	44819844	44843063	-0.000699622	0.00403599	0.862494	17635	0.991749	No
Esophagus-GastroesophagealJunction	329	EIF2B3	ENSG00000070785.16	1	44850522	44986722	0.000950117	0.00241418	0.694182	17635	0.974963	No
Esophagus-GastroesophagealJunction	329	HECTD3	ENSG00000126107.14	1	45002540	45011329	-0.00259456	0.0018058	0.151796	17635	0.851436	No
Esophagus-GastroesophagealJunction	329	UROD	ENSG00000126088.13	1	45012147	45015575	0.000515023	0.00189149	0.785586	17635	0.986753	No
Esophagus-GastroesophagealJunction	329	ZSWIM5	ENSG00000162415.6	1	45016399	45306209	0.00491761	0.00339606	0.148627	17635	0.850726	No
Esophagus-GastroesophagealJunction	329	LINC01144	ENSG00000281912.1	1	45303910	45305619	0.0071842	0.00794316	0.366466	17635	0.91682	No
Esophagus-GastroesophagealJunction	329	HPDL	ENSG00000186603.5	1	45326905	45328533	-0.00469176	0.0109738	0.669285	17635	0.971777	No
Esophagus-GastroesophagealJunction	329	MUTYH	ENSG00000132781.17	1	45329163	45338656	-0.00223196	0.00205414	0.27808	17635	0.891302	No
Esophagus-GastroesophagealJunction	329	TOE1	ENSG00000132773.11	1	45339670	45343882	-0.00105163	0.00301373	0.727369	17635	0.980364	No
Esophagus-GastroesophagealJunction	329	TESK2	ENSG00000070759.16	1	45343976	45491166	-0.00162822	0.00317953	0.608953	17635	0.965237	No
Esophagus-GastroesophagealJunction	329	CCDC163	ENSG00000280670.2	1	45493866	45500052	0.00156851	0.0156706	0.920336	17635	0.995445	No
Esophagus-GastroesophagealJunction	329	MMACHC	ENSG00000132763.14	1	45500080	45513382	-0.00242481	0.00350115	0.489099	17635	0.946295	No
Esophagus-GastroesophagealJunction	329	PRDX1	ENSG00000117450.13	1	45514507	45523047	0.00241709	0.00226287	0.286291	17635	0.893564	No
Esophagus-GastroesophagealJunction	329	AKR1A1	ENSG00000117448.13	1	45550543	45570049	0.00131094	0.00184101	0.476957	17635	0.942568	No
Esophagus-GastroesophagealJunction	329	NASP	ENSG00000132780.16	1	45583846	45618904	0.00198103	0.00257985	0.443146	17635	0.939226	No
Esophagus-GastroesophagealJunction	329	CCDC17	ENSG00000159588.14	1	45620044	45624057	-0.0133044	0.00474349	0.00535641	17635	0.539773	No
Esophagus-GastroesophagealJunction	329	GPBP1L1	ENSG00000159592.10	1	45627304	45687146	-0.000782269	0.00168842	0.643467	17635	0.969081	No
Esophagus-GastroesophagealJunction	329	TMEM69	ENSG00000159596.6	1	45687214	45694323	-0.00175866	0.00214411	0.412724	17635	0.92848	No
Esophagus-GastroesophagealJunction	329	IPP	ENSG00000197429.10	1	45694444	45750650	0.00046594	0.00231067	0.840326	17635	0.991516	No
Esophagus-GastroesophagealJunction	329	MAST2	ENSG00000086015.20	1	45786987	46036124	-0.000280394	0.00355778	0.937234	17635	0.996828	No
Esophagus-GastroesophagealJunction	329	PIK3R3	ENSG00000117461.14	1	46040140	46133036	0.0121428	0.006322	0.0556929	17635	0.777629	No
Esophagus-GastroesophagealJunction	329	TSPAN1	ENSG00000117472.9	1	46175073	46185958	0.00756298	0.00697085	0.278798	17635	0.891752	No
Esophagus-GastroesophagealJunction	329	POMGNT1	ENSG00000085998.13	1	46188682	46198443	0.00230533	0.00195513	0.239264	17635	0.874776	No
Esophagus-GastroesophagealJunction	329	LURAP1	ENSG00000171357.5	1	46203334	46221261	0.00140112	0.00379996	0.712591	17635	0.977792	No
Esophagus-GastroesophagealJunction	329	RAD54L	ENSG00000085999.11	1	46247688	46274717	0.00438262	0.00965825	0.650316	17635	0.969885	No
Esophagus-GastroesophagealJunction	329	LRRC41	ENSG00000132128.16	1	46261196	46303608	0.00240997	0.00164357	0.14359	17635	0.850462	No
Esophagus-GastroesophagealJunction	329	UQCRH	ENSG00000173660.11	1	46303631	46316776	0.00130732	0.00211436	0.536832	17635	0.955587	No
Esophagus-GastroesophagealJunction	329	NSUN4	ENSG00000117481.10	1	46340177	46365152	0.00159157	0.00194765	0.414461	17635	0.929988	No
Esophagus-GastroesophagealJunction	329	FAAH	ENSG00000117480.15	1	46394265	46413848	0.0011627	0.0037046	0.753845	17635	0.982507	No
Esophagus-GastroesophagealJunction	329	MKNK1	ENSG00000079277.19	1	46557408	46604294	-0.00196566	0.00191297	0.304972	17635	0.899843	No
Esophagus-GastroesophagealJunction	329	MOB3C	ENSG00000142961.14	1	46607715	46616891	0.000450181	0.00270677	0.868017	17635	0.992179	No
Esophagus-GastroesophagealJunction	329	ATPAF1	ENSG00000123472.12	1	46632737	46673867	0.00181945	0.00200199	0.364157	17635	0.916601	No
Esophagus-GastroesophagealJunction	329	TEX38	ENSG00000186118.8	1	46668855	46673553	-0.00770706	0.0163762	0.638242	17635	0.968955	No
Esophagus-GastroesophagealJunction	329	EFCAB14	ENSG00000159658.10	1	46675159	46719064	0.000402178	0.0014694	0.784498	17635	0.986753	No
Esophagus-GastroesophagealJunction	329	CYP4B1	ENSG00000142973.13	1	46757838	46819413	0.00818627	0.00746727	0.273812	17635	0.889778	No
Esophagus-GastroesophagealJunction	329	CYP4A11	ENSG00000187048.12	1	46929177	46941484	-0.0124229	0.0137357	0.366478	17635	0.91682	No
Esophagus-GastroesophagealJunction	329	CYP4X1	ENSG00000186377.7	1	47023568	47050751	0.00816292	0.00468639	0.0825387	17635	0.80362	No
Esophagus-GastroesophagealJunction	329	CYP4Z1	ENSG00000186160.4	1	47067488	47118319	-0.004475	0.0104835	0.669779	17635	0.971777	No
Esophagus-GastroesophagealJunction	329	CYP4A22	ENSG00000162365.11	1	47137435	47149741	0.000382617	0.0136526	0.97766	17635	0.998966	No
Esophagus-GastroesophagealJunction	329	PDZK1IP1	ENSG00000162366.7	1	47183593	47191044	0.0219813	0.0145147	0.130948	17635	0.845637	No
Esophagus-GastroesophagealJunction	329	TAL1	ENSG00000162367.11	1	47216290	47232220	0.00172773	0.00426062	0.685384	17635	0.973443	No
Esophagus-GastroesophagealJunction	329	STIL	ENSG00000123473.15	1	47250139	47314147	-0.00240792	0.00605833	0.691307	17635	0.97491	No
Esophagus-GastroesophagealJunction	329	CMPK1	ENSG00000162368.13	1	47333797	47378839	0.00146737	0.00201357	0.466715	17635	0.9412	No
Esophagus-GastroesophagealJunction	329	FOXE3	ENSG00000186790.5	1	47416072	47418052	-0.00728207	0.0177486	0.681879	17635	0.973242	No
Esophagus-GastroesophagealJunction	329	FOXD2	ENSG00000186564.5	1	47436017	47440691	0.018357	0.00794642	0.0215461	17635	0.660148	No
Esophagus-GastroesophagealJunction	329	TRABD2B	ENSG00000269113.3	1	47760528	47996895	-0.00522999	0.00432131	0.227102	17635	0.872122	No
Esophagus-GastroesophagealJunction	329	RP11-330M19.1	ENSG00000225028.1	1	47818066	47820237	-0.0198966	0.0148443	0.18112	17635	0.863322	No
Esophagus-GastroesophagealJunction	329	RP4-683M8.2	ENSG00000226133.6	1	48050659	48091736	0.00898772	0.0147704	0.543309	17635	0.956422	No
Esophagus-GastroesophagealJunction	329	SLC5A9	ENSG00000117834.12	1	48222685	48248644	-0.00322178	0.00580841	0.579521	17635	0.961776	No
Esophagus-GastroesophagealJunction	329	SPATA6	ENSG00000132122.11	1	48295372	48472208	-0.00415952	0.00235485	0.0783292	17635	0.795941	No
Esophagus-GastroesophagealJunction	329	BEND5	ENSG00000162373.12	1	48727523	48776969	0.000348538	0.00348056	0.9203	17635	0.995445	No
Esophagus-GastroesophagealJunction	329	ELAVL4	ENSG00000162374.16	1	50048014	50203786	-0.0196716	0.0129875	0.13089	17635	0.845637	No
Esophagus-GastroesophagealJunction	329	FAF1	ENSG00000185104.19	1	50437028	50960263	0.00152522	0.0016105	0.34436	17635	0.911275	No
Esophagus-GastroesophagealJunction	329	CDKN2C	ENSG00000123080.10	1	50960745	50974633	0.0055214	0.00446412	0.217092	17635	0.867685	No
Esophagus-GastroesophagealJunction	329	LINC01562	ENSG00000203356.2	1	51195095	51235096	0.0183369	0.0162022	0.258622	17635	0.879957	No
Esophagus-GastroesophagealJunction	329	RNF11	ENSG00000123091.4	1	51236271	51273455	0.00390446	0.00193147	0.0440962	17635	0.759857	No
Esophagus-GastroesophagealJunction	329	TTC39A	ENSG00000085831.15	1	51287258	51345116	-0.0022987	0.0069394	0.740679	17635	0.981835	No
Esophagus-GastroesophagealJunction	329	EPS15	ENSG00000085832.16	1	51354263	51519328	0.00153404	0.00208976	0.463464	17635	0.940534	No
Esophagus-GastroesophagealJunction	329	OSBPL9	ENSG00000117859.18	1	51577179	51788469	0.00157689	0.00223716	0.481431	17635	0.944019	No
Esophagus-GastroesophagealJunction	329	NRDC	ENSG00000078618.21	1	51789191	51878937	-0.000546497	0.0017955	0.761052	17635	0.982692	No
Esophagus-GastroesophagealJunction	329	RAB3B	ENSG00000169213.6	1	51907956	51990764	-0.02201	0.00978063	0.0251333	17635	0.676041	No
Esophagus-GastroesophagealJunction	329	TXNDC12	ENSG00000117862.11	1	52020131	52056124	0.000275499	0.00183124	0.880513	17635	0.993336	No
Esophagus-GastroesophagealJunction	329	KTI12	ENSG00000198841.3	1	52032103	52033390	0.000510519	0.00321544	0.873954	17635	0.993038	No
Esophagus-GastroesophagealJunction	329	BTF3L4	ENSG00000134717.17	1	52056172	52090716	0.00175355	0.00163707	0.284941	17635	0.893421	No
Esophagus-GastroesophagealJunction	329	ZFYVE9	ENSG00000157077.14	1	52142094	52346686	0.00244944	0.00244656	0.31753	17635	0.904315	No
Esophagus-GastroesophagealJunction	329	CC2D1B	ENSG00000154222.14	1	52345723	52366193	0.00129029	0.00200304	0.519949	17635	0.955216	No
Esophagus-GastroesophagealJunction	329	ORC1	ENSG00000085840.12	1	52372829	52404459	-0.00507387	0.00799751	0.526272	17635	0.955587	No
Esophagus-GastroesophagealJunction	329	PRPF38A	ENSG00000134748.12	1	52404564	52420839	-0.000108229	0.00190256	0.954673	17635	0.998378	No
Esophagus-GastroesophagealJunction	329	ZCCHC11	ENSG00000134744.13	1	52408282	52553487	0.00231647	0.00194986	0.235743	17635	0.874776	No
Esophagus-GastroesophagealJunction	329	GPX7	ENSG00000116157.5	1	52602372	52609051	-0.00263749	0.00353578	0.456273	17635	0.940013	No
Esophagus-GastroesophagealJunction	329	FAM159A	ENSG00000182183.14	1	52633344	52669683	0.0215793	0.0169312	0.20344	17635	0.863322	No
Esophagus-GastroesophagealJunction	329	COA7	ENSG00000162377.5	1	52684451	52698366	-0.00137809	0.00308567	0.655472	17635	0.970376	No
Esophagus-GastroesophagealJunction	329	ZYG11B	ENSG00000162378.12	1	52726467	52827342	-0.000303515	0.00174765	0.862239	17635	0.991749	No
Esophagus-GastroesophagealJunction	329	ECHDC2	ENSG00000121310.16	1	52895910	52927212	0.000949604	0.00202256	0.639042	17635	0.969081	No
Esophagus-GastroesophagealJunction	329	SCP2	ENSG00000116171.17	1	52927229	53051703	-0.000226877	0.00190151	0.905104	17635	0.995131	No
Esophagus-GastroesophagealJunction	329	PODN	ENSG00000174348.13	1	53062052	53085134	-0.00233994	0.00474489	0.62226	17635	0.967457	No
Esophagus-GastroesophagealJunction	329	SLC1A7	ENSG00000162383.11	1	53087179	53142632	0.0017351	0.0076808	0.821429	17635	0.989136	No
Esophagus-GastroesophagealJunction	329	CPT2	ENSG00000157184.6	1	53196429	53214098	0.00511249	0.00298072	0.0873203	17635	0.811446	No
Esophagus-GastroesophagealJunction	329	C1orf123	ENSG00000162384.13	1	53214198	53220617	-0.000383461	0.00192596	0.842316	17635	0.991516	No
Esophagus-GastroesophagealJunction	329	MAGOH	ENSG00000162385.10	1	53226892	53238609	-0.00015183	0.00250199	0.951651	17635	0.998055	No
Esophagus-GastroesophagealJunction	329	LRP8	ENSG00000157193.15	1	53242364	53328070	-0.00342447	0.00520959	0.511455	17635	0.952693	No
Esophagus-GastroesophagealJunction	329	RP11-117D22.2	ENSG00000230138.1	1	53366668	53368245	0.00232543	0.0172619	0.892926	17635	0.993866	No
Esophagus-GastroesophagealJunction	329	GLIS1	ENSG00000174332.5	1	53506237	53738106	-0.00247096	0.0101813	0.808402	17635	0.988123	No
Esophagus-GastroesophagealJunction	329	NDC1	ENSG00000058804.11	1	53765460	53838860	-0.00176752	0.002504	0.480799	17635	0.944019	No
Esophagus-GastroesophagealJunction	329	YIPF1	ENSG00000058799.14	1	53851719	53889834	-5.62415e-05	0.00220269	0.979646	17635	0.999031	No
Esophagus-GastroesophagealJunction	329	DIO1	ENSG00000211452.10	1	53891239	53911086	-0.00495889	0.0112946	0.660935	17635	0.970376	No
Esophagus-GastroesophagealJunction	329	HSPB11	ENSG00000081870.11	1	53916574	53945929	0.00569732	0.00266942	0.0336107	17635	0.722355	No
Esophagus-GastroesophagealJunction	329	LRRC42	ENSG00000116212.14	1	53946077	53968168	0.00441881	0.00241779	0.0685774	17635	0.789812	No
Esophagus-GastroesophagealJunction	329	TMEM59	ENSG00000116209.11	1	54026681	54053504	-0.000514134	0.00185767	0.782149	17635	0.985908	No
Esophagus-GastroesophagealJunction	329	TCEANC2	ENSG00000116205.12	1	54053587	54112519	-0.00230816	0.00261881	0.378803	17635	0.920507	No
Esophagus-GastroesophagealJunction	329	CDCP2	ENSG00000157211.11	1	54132968	54153770	0.00929895	0.0148772	0.532406	17635	0.955587	No
Esophagus-GastroesophagealJunction	329	CYB5RL	ENSG00000215883.10	1	54169651	54200036	-0.00523523	0.00310247	0.0925343	17635	0.816281	No
Esophagus-GastroesophagealJunction	329	MRPL37	ENSG00000116221.15	1	54184041	54225431	-0.000577881	0.00170014	0.734163	17635	0.980673	No
Esophagus-GastroesophagealJunction	329	SSBP3	ENSG00000157216.15	1	54225465	54413479	-0.00432576	0.00329567	0.190312	17635	0.863322	No
Esophagus-GastroesophagealJunction	329	ACOT11	ENSG00000162390.17	1	54542257	54639192	0.00453188	0.00539204	0.401296	17635	0.927208	No
Esophagus-GastroesophagealJunction	329	FAM151A	ENSG00000162391.11	1	54610412	54623556	0.00159185	0.0116483	0.891389	17635	0.993866	No
Esophagus-GastroesophagealJunction	329	MROH7	ENSG00000184313.19	1	54641754	54710266	-0.00997022	0.00546871	0.0692548	17635	0.789812	No
Esophagus-GastroesophagealJunction	329	TTC4	ENSG00000243725.6	1	54715822	54742657	-0.00199142	0.00301076	0.50883	17635	0.952354	No
Esophagus-GastroesophagealJunction	329	PARS2	ENSG00000162396.5	1	54756898	54764514	0.00090475	0.00380546	0.812233	17635	0.988123	No
Esophagus-GastroesophagealJunction	329	TTC22	ENSG00000006555.10	1	54779712	54801267	-0.0253795	0.0121518	0.0375723	17635	0.739495	No
Esophagus-GastroesophagealJunction	329	DHCR24	ENSG00000116133.11	1	54849633	54887218	-0.00110811	0.00736205	0.880456	17635	0.993336	No
Esophagus-GastroesophagealJunction	329	TMEM61	ENSG00000143001.4	1	54980792	54992293	-0.00660151	0.0147649	0.655113	17635	0.970376	No
Esophagus-GastroesophagealJunction	329	PCSK9	ENSG00000169174.10	1	55039548	55064852	0.00608913	0.0177186	0.731339	17635	0.980673	No
Esophagus-GastroesophagealJunction	329	USP24	ENSG00000162402.13	1	55066359	55215113	-0.000887287	0.00216532	0.682259	17635	0.973276	No
Esophagus-GastroesophagealJunction	329	RP11-90C4.1	ENSG00000234810.2	1	55581037	55868248	0.0124744	0.0140014	0.373662	17635	0.918939	No
Esophagus-GastroesophagealJunction	329	RP11-504A18.1	ENSG00000260971.3	1	56248294	56258571	0.0052384	0.00958068	0.584936	17635	0.961857	No
Esophagus-GastroesophagealJunction	329	PLPP3	ENSG00000162407.8	1	56494747	56645301	-0.00564495	0.00422766	0.182786	17635	0.863322	No
Esophagus-GastroesophagealJunction	329	PRKAA2	ENSG00000162409.10	1	56645322	56715335	-0.00232742	0.00348234	0.504413	17635	0.952087	No
Esophagus-GastroesophagealJunction	329	DAB1	ENSG00000173406.15	1	56994778	58343403	-0.000906271	0.00804147	0.910342	17635	0.995165	No
Esophagus-GastroesophagealJunction	329	OMA1	ENSG00000162600.11	1	58415384	58546802	0.00143126	0.00248644	0.56529	17635	0.961067	No
Esophagus-GastroesophagealJunction	329	TACSTD2	ENSG00000184292.6	1	58575423	58577773	-0.018359	0.00852144	0.0319827	17635	0.710703	No
Esophagus-GastroesophagealJunction	329	MYSM1	ENSG00000162601.9	1	58654739	58700092	0.00266172	0.00207015	0.199496	17635	0.863322	No
Esophagus-GastroesophagealJunction	329	RP11-63G10.4	ENSG00000283445.1	1	58715609	58771295	-0.00799485	0.0135361	0.555202	17635	0.959071	No
Esophagus-GastroesophagealJunction	329	JUN	ENSG00000177606.6	1	58780788	58784327	0.00348883	0.00902699	0.699403	17635	0.976239	No
Esophagus-GastroesophagealJunction	329	LINC01135	ENSG00000234807.5	1	58785160	58899594	-0.00713617	0.0102304	0.485989	17635	0.945422	No
Esophagus-GastroesophagealJunction	329	RP11-63G10.3	ENSG00000272226.1	1	58812808	58813342	0.00318761	0.0131175	0.808164	17635	0.988123	No
Esophagus-GastroesophagealJunction	329	RP4-794H19.1	ENSG00000232453.6	1	58882868	58903747	-0.00596389	0.00532795	0.263862	17635	0.882135	No
Esophagus-GastroesophagealJunction	329	LINC01358	ENSG00000237352.3	1	58933643	59240555	0.0199288	0.0116631	0.0885167	17635	0.811699	No
Esophagus-GastroesophagealJunction	329	RP11-467C18.1	ENSG00000270457.1	1	59289303	59289640	-0.0300255	0.0162483	0.0655761	17635	0.789812	No
Esophagus-GastroesophagealJunction	329	FGGY	ENSG00000172456.17	1	59296638	59810647	0.00767368	0.00409817	0.0620923	17635	0.789812	No
Esophagus-GastroesophagealJunction	329	HOOK1	ENSG00000134709.10	1	59814786	59876378	0.0123831	0.0101951	0.225445	17635	0.872122	No
Esophagus-GastroesophagealJunction	329	CYP2J2	ENSG00000134716.9	1	59893308	59926790	-0.00453945	0.0108619	0.676295	17635	0.972323	No
Esophagus-GastroesophagealJunction	329	RP11-436K8.1	ENSG00000231252.2	1	60659631	60867998	0.0256651	0.0154034	0.0966953	17635	0.822704	No
Esophagus-GastroesophagealJunction	329	NFIA	ENSG00000162599.15	1	60865259	61462793	-0.00118791	0.002327	0.610075	17635	0.965237	No
Esophagus-GastroesophagealJunction	329	TM2D1	ENSG00000162604.12	1	61681046	61725423	0.00129944	0.00203574	0.523745	17635	0.955399	No
Esophagus-GastroesophagealJunction	329	RP11-430G17.3	ENSG00000271200.1	1	61741998	61742424	0.0119567	0.00914712	0.192139	17635	0.863322	No
Esophagus-GastroesophagealJunction	329	PATJ	ENSG00000132849.19	1	61742477	62178675	0.00322895	0.0026347	0.221307	17635	0.869404	No
Esophagus-GastroesophagealJunction	329	L1TD1	ENSG00000240563.1	1	62194831	62212328	0.0419851	0.0206403	0.0427977	17635	0.754738	No
Esophagus-GastroesophagealJunction	329	KANK4	ENSG00000132854.18	1	62236979	62319414	0.023518	0.010882	0.0314538	17635	0.710684	No
Esophagus-GastroesophagealJunction	329	USP1	ENSG00000162607.12	1	62436297	62451804	0.000785883	0.00180451	0.663497	17635	0.971011	No
Esophagus-GastroesophagealJunction	329	DOCK7	ENSG00000116641.17	1	62454298	62688368	0.00249757	0.00226762	0.271583	17635	0.888206	No
Esophagus-GastroesophagealJunction	329	ANGPTL3	ENSG00000132855.4	1	62597487	62606159	0.00851457	0.0151978	0.575717	17635	0.961776	No
Esophagus-GastroesophagealJunction	329	ATG4C	ENSG00000125703.14	1	62784135	62865513	0.00217674	0.00253301	0.390819	17635	0.924967	No
Esophagus-GastroesophagealJunction	329	FOXD3	ENSG00000187140.5	1	63323041	63325126	0.0154572	0.00692181	0.0262618	17635	0.683933	No
Esophagus-GastroesophagealJunction	329	ALG6	ENSG00000088035.15	1	63367590	63438562	0.00452844	0.00281643	0.108893	17635	0.825835	No
Esophagus-GastroesophagealJunction	329	ITGB3BP	ENSG00000142856.16	1	63440770	63529186	-0.00105222	0.00792697	0.894486	17635	0.993866	No
Esophagus-GastroesophagealJunction	329	EFCAB7	ENSG00000203965.12	1	63523503	63572693	0.00138307	0.00324875	0.670607	17635	0.971777	No
Esophagus-GastroesophagealJunction	329	PGM1	ENSG00000079739.15	1	63593276	63660245	0.00350975	0.00307863	0.25516	17635	0.878342	No
Esophagus-GastroesophagealJunction	329	ROR1	ENSG00000185483.11	1	63774022	64181498	-0.0107756	0.00472525	0.0232673	17635	0.670128	No
Esophagus-GastroesophagealJunction	329	CACHD1	ENSG00000158966.13	1	64470792	64693058	-0.0059723	0.00448865	0.18433	17635	0.863322	No
Esophagus-GastroesophagealJunction	329	RAVER2	ENSG00000162437.14	1	64745095	64833228	-0.00894032	0.00257048	0.000578003	17635	0.308881	No
Esophagus-GastroesophagealJunction	329	JAK1	ENSG00000162434.11	1	64833233	64966504	0.00278833	0.0017056	0.103114	17635	0.823868	No
Esophagus-GastroesophagealJunction	329	RP4-535B20.4	ENSG00000272506.1	1	65003470	65004087	0.0135001	0.0117912	0.253127	17635	0.877782	No
Esophagus-GastroesophagealJunction	329	RP4-535B20.1	ENSG00000231485.1	1	65066627	65067737	-0.00218871	0.0133769	0.870139	17635	0.99261	No
Esophagus-GastroesophagealJunction	329	AK4	ENSG00000162433.14	1	65147549	65232145	-0.00211839	0.00323791	0.513443	17635	0.953334	No
Esophagus-GastroesophagealJunction	329	DNAJC6	ENSG00000116675.15	1	65248219	65415815	0.000292413	0.0043057	0.945899	17635	0.997838	No
Esophagus-GastroesophagealJunction	329	LEPROT	ENSG00000213625.8	1	65420587	65436007	-0.00170435	0.00171211	0.320295	17635	0.904674	No
Esophagus-GastroesophagealJunction	329	LEPR	ENSG00000116678.19	1	65525689	65641559	0.00873391	0.00486195	0.0734172	17635	0.792804	No
Esophagus-GastroesophagealJunction	329	PDE4B	ENSG00000184588.17	1	65792514	66374579	0.000838654	0.00754756	0.911597	17635	0.995165	No
Esophagus-GastroesophagealJunction	329	SGIP1	ENSG00000118473.21	1	66533383	66748299	0.00227135	0.00550317	0.680089	17635	0.973106	No
Esophagus-GastroesophagealJunction	329	TCTEX1D1	ENSG00000152760.9	1	66752460	66778787	0.0135685	0.00865141	0.117828	17635	0.834834	No
Esophagus-GastroesophagealJunction	329	WDR78	ENSG00000152763.16	1	66812885	66924887	0.00574297	0.00502938	0.254392	17635	0.878342	No
Esophagus-GastroesophagealJunction	329	MIER1	ENSG00000198160.14	1	66924895	66988619	-1.44531e-05	0.00217232	0.994696	17635	0.999615	No
Esophagus-GastroesophagealJunction	329	SLC35D1	ENSG00000116704.7	1	66999332	67054099	-0.000638761	0.00228406	0.779926	17635	0.985215	No
Esophagus-GastroesophagealJunction	329	IL12RB2	ENSG00000081985.10	1	67307364	67396900	0.0111944	0.00916353	0.222789	17635	0.869636	No
Esophagus-GastroesophagealJunction	329	SERBP1	ENSG00000142864.14	1	67407810	67430415	0.00184002	0.00151259	0.22474	17635	0.872122	No
Esophagus-GastroesophagealJunction	329	GADD45A	ENSG00000116717.11	1	67685061	67688338	0.0050305	0.00626819	0.422859	17635	0.932931	No
Esophagus-GastroesophagealJunction	329	GNG12	ENSG00000172380.5	1	67701466	67833467	-0.00409039	0.00209966	0.0523116	17635	0.770706	No
Esophagus-GastroesophagealJunction	329	DIRAS3	ENSG00000162595.5	1	68045962	68051631	0.00138791	0.00463095	0.764607	17635	0.982924	No
Esophagus-GastroesophagealJunction	329	WLS	ENSG00000116729.13	1	68098473	68233120	-0.00398364	0.00346238	0.250814	17635	0.877395	No
Esophagus-GastroesophagealJunction	329	RPE65	ENSG00000116745.6	1	68428822	68449959	0.00106288	0.0193779	0.956294	17635	0.998521	No
Esophagus-GastroesophagealJunction	329	DEPDC1	ENSG00000024526.16	1	68474152	68497221	0.0321418	0.0172966	0.0640882	17635	0.789812	No
Esophagus-GastroesophagealJunction	329	LRRC7	ENSG00000033122.18	1	69568398	70151945	-0.0022608	0.0073937	0.759984	17635	0.982507	No
Esophagus-GastroesophagealJunction	329	LRRC40	ENSG00000066557.5	1	70144805	70205620	0.00109099	0.00245519	0.657093	17635	0.970376	No
Esophagus-GastroesophagealJunction	329	SRSF11	ENSG00000116754.13	1	70205682	70253052	0.00380173	0.00236258	0.108613	17635	0.825835	No
Esophagus-GastroesophagealJunction	329	ANKRD13C	ENSG00000118454.12	1	70260588	70354734	0.000695557	0.00182156	0.702838	17635	0.976239	No
Esophagus-GastroesophagealJunction	329	HHLA3	ENSG00000197568.13	1	70354805	70385339	-0.0086984	0.00377996	0.0220506	17635	0.660148	No
Esophagus-GastroesophagealJunction	329	CTH	ENSG00000116761.11	1	70411218	70439851	0.0101235	0.00688011	0.142202	17635	0.848638	No
Esophagus-GastroesophagealJunction	329	RP11-42O15.3	ENSG00000271992.1	1	70445071	70445536	0.038585	0.0138019	0.00550625	17635	0.540919	No
Esophagus-GastroesophagealJunction	329	PTGER3	ENSG00000050628.20	1	70852353	71047808	-0.0153229	0.00568887	0.00745969	17635	0.556196	No
Esophagus-GastroesophagealJunction	329	ZRANB2	ENSG00000132485.13	1	71063291	71081297	0.00720412	0.00245494	0.00359229	17635	0.503968	No
Esophagus-GastroesophagealJunction	329	NEGR1	ENSG00000172260.14	1	71395940	72282734	0.000449985	0.00336831	0.893812	17635	0.993866	No
Esophagus-GastroesophagealJunction	329	FPGT	ENSG00000254685.6	1	74198212	74234086	0.00159959	0.00287289	0.578077	17635	0.961776	No
Esophagus-GastroesophagealJunction	329	TNNI3K	ENSG00000116783.14	1	74235401	74544428	0.00211224	0.00564887	0.70872	17635	0.977049	No
Esophagus-GastroesophagealJunction	329	RP11-17E13.2	ENSG00000272864.1	1	74698769	74699333	0.00337673	0.011095	0.76107	17635	0.982692	No
Esophagus-GastroesophagealJunction	329	CRYZ	ENSG00000116791.13	1	74705482	74733151	-0.00368537	0.00449462	0.41288	17635	0.92848	No
Esophagus-GastroesophagealJunction	329	TYW3	ENSG00000162623.15	1	74733409	74766678	-0.000998272	0.00196943	0.6126	17635	0.965706	No
Esophagus-GastroesophagealJunction	329	LHX8	ENSG00000162624.14	1	75128434	75161533	0.022358	0.023959	0.351462	17635	0.912662	No
Esophagus-GastroesophagealJunction	329	SLC44A5	ENSG00000137968.16	1	75202131	75611116	-0.0189743	0.0116288	0.103775	17635	0.823868	No
Esophagus-GastroesophagealJunction	329	ACADM	ENSG00000117054.13	1	75724347	75786196	0.00224349	0.00276282	0.417404	17635	0.931097	No
Esophagus-GastroesophagealJunction	329	RABGGTB	ENSG00000137955.15	1	75786699	75795079	0.00332154	0.00200059	0.0978796	17635	0.823527	No
Esophagus-GastroesophagealJunction	329	MSH4	ENSG00000057468.6	1	75796882	75913238	0.0218747	0.00999257	0.0293427	17635	0.702114	No
Esophagus-GastroesophagealJunction	329	ST6GALNAC3	ENSG00000184005.10	1	76074719	76634601	0.00320777	0.00455296	0.481627	17635	0.944245	No
Esophagus-GastroesophagealJunction	329	ST6GALNAC5	ENSG00000117069.14	1	76867441	77065711	-0.0178648	0.00764627	0.0201134	17635	0.660071	No
Esophagus-GastroesophagealJunction	329	PIGK	ENSG00000142892.14	1	77088990	77219430	0.000677603	0.00208979	0.745974	17635	0.982507	No
Esophagus-GastroesophagealJunction	329	AK5	ENSG00000154027.18	1	77282051	77559969	-0.00912132	0.00712485	0.201437	17635	0.863322	No
Esophagus-GastroesophagealJunction	329	ZZZ3	ENSG00000036549.12	1	77562416	77683419	0.00138465	0.00175882	0.431736	17635	0.937267	No
Esophagus-GastroesophagealJunction	329	USP33	ENSG00000077254.14	1	77695987	77759852	0.00074979	0.00175707	0.669878	17635	0.971777	No
Esophagus-GastroesophagealJunction	329	MIGA1	ENSG00000180488.14	1	77779624	77879539	-0.00205607	0.002114	0.331519	17635	0.908723	No
Esophagus-GastroesophagealJunction	329	NEXN	ENSG00000162614.18	1	77916055	77943895	-0.00123022	0.00380535	0.746698	17635	0.982507	No
Esophagus-GastroesophagealJunction	329	FUBP1	ENSG00000162613.16	1	77944055	77979110	0.00864286	0.00255124	0.000796646	17635	0.369707	No
Esophagus-GastroesophagealJunction	329	DNAJB4	ENSG00000162616.8	1	77979175	78017964	0.00293367	0.00502466	0.559747	17635	0.960681	No
Esophagus-GastroesophagealJunction	329	GIPC2	ENSG00000137960.5	1	78045902	78138449	0.00602257	0.00467336	0.198471	17635	0.863322	No
Esophagus-GastroesophagealJunction	329	PTGFR	ENSG00000122420.9	1	78303884	78539749	-0.00543728	0.00745642	0.466431	17635	0.9412	No
Esophagus-GastroesophagealJunction	329	IFI44L	ENSG00000137959.15	1	78619922	78646145	-0.00501756	0.00794702	0.528264	17635	0.955587	No
Esophagus-GastroesophagealJunction	329	IFI44	ENSG00000137965.10	1	78649796	78664078	-0.000700494	0.00559311	0.900414	17635	0.994938	No
Esophagus-GastroesophagealJunction	329	ADGRL4	ENSG00000162618.13	1	78889764	79006718	0.00344891	0.00436332	0.429885	17635	0.935972	No
Esophagus-GastroesophagealJunction	329	ADGRL2	ENSG00000117114.19	1	81306160	81992436	-0.00396362	0.00280754	0.159029	17635	0.854764	No
Esophagus-GastroesophagealJunction	329	TTLL7	ENSG00000137941.16	1	83865028	83999150	-0.00157362	0.00333178	0.637044	17635	0.968908	No
Esophagus-GastroesophagealJunction	329	RP11-486G15.2	ENSG00000271576.1	1	84076331	84077931	0.00697706	0.00384896	0.0708525	17635	0.789812	No
Esophagus-GastroesophagealJunction	329	PRKACB	ENSG00000142875.19	1	84078062	84238498	0.00178058	0.00196903	0.366549	17635	0.91682	No
Esophagus-GastroesophagealJunction	329	SAMD13	ENSG00000203943.8	1	84298366	84389957	-0.00321047	0.0103986	0.757727	17635	0.982507	No
Esophagus-GastroesophagealJunction	329	RPF1	ENSG00000117133.10	1	84479259	84497790	0.00163463	0.00182705	0.371658	17635	0.917954	No
Esophagus-GastroesophagealJunction	329	GNG5	ENSG00000174021.10	1	84498325	84506565	0.0020659	0.0022555	0.360417	17635	0.91553	No
Esophagus-GastroesophagealJunction	329	SPATA1	ENSG00000122432.17	1	84506656	84566194	-0.00192571	0.00621431	0.75686	17635	0.982507	No
Esophagus-GastroesophagealJunction	329	CTBS	ENSG00000117151.12	1	84549606	84574480	0.00204077	0.00240826	0.397431	17635	0.92601	No
Esophagus-GastroesophagealJunction	329	SSX2IP	ENSG00000117155.16	1	84643707	84690803	-0.00664422	0.00459045	0.148805	17635	0.850726	No
Esophagus-GastroesophagealJunction	329	MCOLN2	ENSG00000153898.12	1	84925583	84997113	0.00117674	0.0115336	0.918802	17635	0.995248	No
Esophagus-GastroesophagealJunction	329	WDR63	ENSG00000162643.12	1	84999147	85133138	0.00300184	0.0145087	0.836226	17635	0.991124	No
Esophagus-GastroesophagealJunction	329	MCOLN3	ENSG00000055732.12	1	85018082	85048499	-0.0016083	0.00691776	0.816314	17635	0.98872	No
Esophagus-GastroesophagealJunction	329	SYDE2	ENSG00000097096.8	1	85156873	85201046	-0.00433828	0.00584767	0.458727	17635	0.940021	No
Esophagus-GastroesophagealJunction	329	C1orf52	ENSG00000162642.13	1	85249953	85259672	0.00246371	0.00220864	0.265512	17635	0.883991	No
Esophagus-GastroesophagealJunction	329	BCL10	ENSG00000142867.12	1	85266248	85277090	-0.00246228	0.0033436	0.46204	17635	0.940534	No
Esophagus-GastroesophagealJunction	329	DDAH1	ENSG00000153904.18	1	85318485	85578363	-0.00145309	0.00605449	0.810489	17635	0.988123	No
Esophagus-GastroesophagealJunction	329	RP4-621F18.2	ENSG00000282057.1	1	85482281	85576858	-0.00754039	0.00884751	0.394734	17635	0.925174	No
Esophagus-GastroesophagealJunction	329	RP11-290M5.4	ENSG00000272691.1	1	85578500	85578742	0.000116518	0.0151105	0.993853	17635	0.999472	No
Esophagus-GastroesophagealJunction	329	CYR61	ENSG00000142871.16	1	85580761	85583962	0.0110015	0.0105667	0.29863	17635	0.897154	No
Esophagus-GastroesophagealJunction	329	ZNHIT6	ENSG00000117174.10	1	85649423	85708433	0.000203324	0.00210277	0.923033	17635	0.99579	No
Esophagus-GastroesophagealJunction	329	COL24A1	ENSG00000171502.14	1	85729233	86156943	0.0116608	0.0095426	0.222657	17635	0.869636	No
Esophagus-GastroesophagealJunction	329	ODF2L	ENSG00000122417.15	1	86346824	86396342	0.00395462	0.0032906	0.230369	17635	0.873482	No
Esophagus-GastroesophagealJunction	329	CLCA2	ENSG00000137975.7	1	86424086	86456558	-0.0209782	0.0170145	0.218534	17635	0.867685	No
Esophagus-GastroesophagealJunction	329	CLCA4	ENSG00000016602.9	1	86547078	86580754	0.0142537	0.0180578	0.430525	17635	0.936527	No
Esophagus-GastroesophagealJunction	329	SH3GLB1	ENSG00000097033.14	1	86704570	86748184	-0.00273668	0.00138628	0.0492651	17635	0.770706	No
Esophagus-GastroesophagealJunction	329	SELENOF	ENSG00000183291.15	1	86862445	86914424	0.00222298	0.0017616	0.20794	17635	0.865887	No
Esophagus-GastroesophagealJunction	329	HS2ST1	ENSG00000153936.16	1	86914648	87109998	0.00160063	0.00236016	0.498162	17635	0.949548	No
Esophagus-GastroesophagealJunction	329	LINC01140	ENSG00000267272.5	1	87129765	87169198	-0.00433405	0.00457441	0.344151	17635	0.911275	No
Esophagus-GastroesophagealJunction	329	LMO4	ENSG00000143013.12	1	87328468	87348923	0.00309132	0.00455734	0.498082	17635	0.949548	No
Esophagus-GastroesophagealJunction	329	PKN2	ENSG00000065243.19	1	88684222	88836255	0.00140752	0.00162829	0.388033	17635	0.924471	No
Esophagus-GastroesophagealJunction	329	GTF2B	ENSG00000137947.11	1	88852932	88891944	-7.13789e-05	0.00246583	0.976925	17635	0.998904	No
Esophagus-GastroesophagealJunction	329	KYAT3	ENSG00000137944.17	1	88935773	88988355	0.00169276	0.00321859	0.599315	17635	0.962706	No
Esophagus-GastroesophagealJunction	329	RBMXL1	ENSG00000213516.9	1	88979456	88992960	-0.00206619	0.00262256	0.431392	17635	0.937267	No
Esophagus-GastroesophagealJunction	329	GBP3	ENSG00000117226.11	1	89006666	89022894	-0.00604885	0.00625017	0.333911	17635	0.909285	No
Esophagus-GastroesophagealJunction	329	GBP1	ENSG00000117228.9	1	89052319	89065360	0.00420139	0.00429622	0.32888	17635	0.908039	No
Esophagus-GastroesophagealJunction	329	GBP2	ENSG00000162645.12	1	89106132	89126114	-0.00385193	0.00270636	0.155667	17635	0.851436	No
Esophagus-GastroesophagealJunction	329	GBP7	ENSG00000213512.1	1	89131751	89176040	-0.00664306	0.017884	0.710557	17635	0.977538	No
Esophagus-GastroesophagealJunction	329	GBP4	ENSG00000162654.8	1	89181148	89198932	-0.000499722	0.0046062	0.913679	17635	0.995248	No
Esophagus-GastroesophagealJunction	329	GBP5	ENSG00000154451.14	1	89260749	89272804	-0.000815468	0.00813844	0.920251	17635	0.995445	No
Esophagus-GastroesophagealJunction	329	GBP6	ENSG00000183347.14	1	89364058	89386461	0.0232184	0.0196064	0.23724	17635	0.874776	No
Esophagus-GastroesophagealJunction	329	LRRC8B	ENSG00000197147.13	1	89524836	89597864	0.00018562	0.0037318	0.960362	17635	0.998521	No
Esophagus-GastroesophagealJunction	329	LRRC8C	ENSG00000171488.14	1	89633072	89769903	-0.00155068	0.00351296	0.659222	17635	0.970376	No
Esophagus-GastroesophagealJunction	329	RP5-943J3.2	ENSG00000272931.1	1	89820174	89820868	0.00897814	0.0177259	0.61287	17635	0.965878	No
Esophagus-GastroesophagealJunction	329	LRRC8D	ENSG00000171492.14	1	89821014	89936611	-0.00197821	0.00330652	0.550098	17635	0.957334	No
Esophagus-GastroesophagealJunction	329	ZNF326	ENSG00000162664.16	1	89995112	90035531	-0.00152612	0.00244413	0.532828	17635	0.955587	No
Esophagus-GastroesophagealJunction	329	ZNF644	ENSG00000122482.20	1	90915298	91022272	-6.1499e-06	0.00184286	0.99734	17635	0.999899	No
Esophagus-GastroesophagealJunction	329	HFM1	ENSG00000162669.15	1	91260766	91404869	0.00696395	0.00810625	0.390965	17635	0.924967	No
Esophagus-GastroesophagealJunction	329	CDC7	ENSG00000097046.12	1	91500893	91525764	0.000728477	0.00599321	0.903335	17635	0.994976	No
Esophagus-GastroesophagealJunction	329	TGFBR3	ENSG00000069702.10	1	91680343	91906335	-0.00189375	0.00309677	0.541305	17635	0.956422	No
Esophagus-GastroesophagealJunction	329	EPHX4	ENSG00000172031.6	1	92029982	92063536	-0.0121197	0.00797805	0.129758	17635	0.845637	No
Esophagus-GastroesophagealJunction	329	SETSIP	ENSG00000230667.5	1	92074533	92075441	0.00286358	0.0167495	0.864364	17635	0.992179	No
Esophagus-GastroesophagealJunction	329	BTBD8	ENSG00000284413.1	1	92080336	92147840	0.00855374	0.00887783	0.336057	17635	0.909285	No
Esophagus-GastroesophagealJunction	329	KIAA1107	ENSG00000069712.12	1	92166985	92184723	0.00286905	0.00386936	0.45897	17635	0.94008	No
Esophagus-GastroesophagealJunction	329	RP4-621B10.8	ENSG00000273487.1	1	92189237	92190707	0.00802482	0.00873905	0.359198	17635	0.915383	No
Esophagus-GastroesophagealJunction	329	GLMN	ENSG00000174842.16	1	92246402	92298964	0.00540694	0.00304124	0.0764144	17635	0.795941	No
Esophagus-GastroesophagealJunction	329	RPAP2	ENSG00000122484.8	1	92298988	92402056	0.00149013	0.00202663	0.462736	17635	0.940534	No
Esophagus-GastroesophagealJunction	329	GFI1	ENSG00000162676.11	1	92474762	92486876	0.0034851	0.00773838	0.652765	17635	0.970368	No
Esophagus-GastroesophagealJunction	329	EVI5	ENSG00000067208.14	1	92508696	92792404	-0.0040698	0.00223048	0.0690291	17635	0.789812	No
Esophagus-GastroesophagealJunction	329	RPL5	ENSG00000122406.12	1	92832025	92841924	0.00103391	0.00225753	0.647289	17635	0.969885	No
Esophagus-GastroesophagealJunction	329	FAM69A	ENSG00000154511.11	1	92832737	92961522	-0.00273386	0.00332135	0.411081	17635	0.92848	No
Esophagus-GastroesophagealJunction	329	MTF2	ENSG00000143033.17	1	93079235	93139081	0.0034552	0.00242052	0.154464	17635	0.851436	No
Esophagus-GastroesophagealJunction	329	TMED5	ENSG00000117500.12	1	93149742	93163210	0.00327925	0.00272142	0.229139	17635	0.872825	No
Esophagus-GastroesophagealJunction	329	CCDC18	ENSG00000122483.17	1	93179919	93278730	0.00588222	0.00431238	0.173557	17635	0.86222	No
Esophagus-GastroesophagealJunction	329	DR1	ENSG00000117505.12	1	93346026	93369498	-0.000109547	0.00185235	0.95288	17635	0.998055	No
Esophagus-GastroesophagealJunction	329	FNBP1L	ENSG00000137942.16	1	93448131	93554661	-0.0032657	0.00342254	0.340746	17635	0.911275	No
Esophagus-GastroesophagealJunction	329	BCAR3	ENSG00000137936.16	1	93561786	93847150	0.00498113	0.00348959	0.154474	17635	0.851436	No
Esophagus-GastroesophagealJunction	329	RP4-561L24.3	ENSG00000260464.1	1	93847174	93848939	0.0120371	0.00607086	0.0482847	17635	0.770706	No
Esophagus-GastroesophagealJunction	329	DNTTIP2	ENSG00000067334.13	1	93866283	93879918	-0.000934542	0.00239914	0.697153	17635	0.976239	No
Esophagus-GastroesophagealJunction	329	GCLM	ENSG00000023909.9	1	93885205	93909456	0.000212756	0.00450125	0.962332	17635	0.998521	No
Esophagus-GastroesophagealJunction	329	ABCA4	ENSG00000198691.11	1	93992835	94121132	-0.0247089	0.0126821	0.0522868	17635	0.770706	No
Esophagus-GastroesophagealJunction	329	ARHGAP29	ENSG00000137962.12	1	94149847	94275068	0.00510538	0.00335715	0.129352	17635	0.845637	No
Esophagus-GastroesophagealJunction	329	ABCD3	ENSG00000117528.11	1	94418455	94518666	0.00468274	0.00246201	0.0581069	17635	0.782048	No
Esophagus-GastroesophagealJunction	329	F3	ENSG00000117525.13	1	94529225	94541800	0.00389654	0.00722951	0.590293	17635	0.961878	No
Esophagus-GastroesophagealJunction	329	SLC44A3	ENSG00000143036.16	1	94820342	94895246	-0.00901039	0.00692654	0.194285	17635	0.863322	No
Esophagus-GastroesophagealJunction	329	CNN3	ENSG00000117519.15	1	94896949	94927278	-0.000445044	0.00231978	0.847989	17635	0.991516	No
Esophagus-GastroesophagealJunction	329	ALG14	ENSG00000172339.9	1	94974407	95072945	0.00352925	0.00283547	0.214199	17635	0.867172	No
Esophagus-GastroesophagealJunction	329	TMEM56	ENSG00000152078.9	1	95117338	95197607	-0.00370076	0.00324947	0.255641	17635	0.878744	No
Esophagus-GastroesophagealJunction	329	RWDD3	ENSG00000122481.16	1	95234155	95247225	0.00178791	0.00257058	0.487252	17635	0.945422	No
Esophagus-GastroesophagealJunction	329	PTBP2	ENSG00000117569.18	1	96721665	96823738	0.00177795	0.00271539	0.513109	17635	0.953334	No
Esophagus-GastroesophagealJunction	329	DPYD	ENSG00000188641.12	1	97077743	97921049	0.00101586	0.0033292	0.76047	17635	0.982507	No
Esophagus-GastroesophagealJunction	329	SNX7	ENSG00000162627.16	1	98661701	98760500	0.00176976	0.00240927	0.463165	17635	0.940534	No
Esophagus-GastroesophagealJunction	329	PLPPR5	ENSG00000117598.11	1	98890245	99005032	-0.0146494	0.0174866	0.402822	17635	0.928017	No
Esophagus-GastroesophagealJunction	329	PLPPR4	ENSG00000117600.12	1	99263953	99309590	-0.00132493	0.00717401	0.853598	17635	0.991516	No
Esophagus-GastroesophagealJunction	329	PALMD	ENSG00000099260.10	1	99645943	99694541	0.0113305	0.00416141	0.00684416	17635	0.554328	No
Esophagus-GastroesophagealJunction	329	FRRS1	ENSG00000156869.12	1	99708703	99765793	-0.00258308	0.00521506	0.620734	17635	0.967457	No
Esophagus-GastroesophagealJunction	329	AGL	ENSG00000162688.16	1	99850084	99924023	0.0025361	0.00326009	0.437213	17635	0.939226	No
Esophagus-GastroesophagealJunction	329	SLC35A3	ENSG00000117620.14	1	99969865	100035637	-0.00223762	0.00220519	0.311045	17635	0.902926	No
Esophagus-GastroesophagealJunction	329	MFSD14A	ENSG00000156875.13	1	100038097	100083377	-0.00275394	0.0015573	0.0779864	17635	0.795941	No
Esophagus-GastroesophagealJunction	329	SASS6	ENSG00000156876.9	1	100083563	100132955	-0.000968948	0.00331166	0.770035	17635	0.983492	No
Esophagus-GastroesophagealJunction	329	TRMT13	ENSG00000122435.9	1	100133150	100150497	0.00226495	0.00225531	0.316036	17635	0.90393	No
Esophagus-GastroesophagealJunction	329	LRRC39	ENSG00000122477.12	1	100148449	100178273	-0.00787348	0.00495677	0.113218	17635	0.829514	No
Esophagus-GastroesophagealJunction	329	DBT	ENSG00000137992.14	1	100186919	100249834	-0.00200064	0.00227177	0.379194	17635	0.920507	No
Esophagus-GastroesophagealJunction	329	RTCA	ENSG00000137996.12	1	100266207	100292769	-0.000241356	0.00231236	0.916939	17635	0.995248	No
Esophagus-GastroesophagealJunction	329	CDC14A	ENSG00000079335.18	1	100351734	100520277	-0.0013595	0.00293931	0.644033	17635	0.969486	No
Esophagus-GastroesophagealJunction	329	GPR88	ENSG00000181656.6	1	100538137	100542018	-0.0141232	0.00795846	0.0769528	17635	0.795941	No
Esophagus-GastroesophagealJunction	329	VCAM1	ENSG00000162692.10	1	100719742	100739045	-0.0132157	0.00604149	0.0294604	17635	0.702902	No
Esophagus-GastroesophagealJunction	329	EXTL2	ENSG00000162694.13	1	100872372	100895998	-0.00333029	0.00352545	0.345585	17635	0.911275	No
Esophagus-GastroesophagealJunction	329	SLC30A7	ENSG00000162695.11	1	100896076	100981753	0.00117696	0.0021438	0.583399	17635	0.961857	No
Esophagus-GastroesophagealJunction	329	DPH5	ENSG00000117543.20	1	100989623	101026088	-0.000337113	0.00265604	0.899084	17635	0.994938	No
Esophagus-GastroesophagealJunction	329	S1PR1	ENSG00000170989.8	1	101236888	101241518	0.00575089	0.00427055	0.17909	17635	0.863322	No
Esophagus-GastroesophagealJunction	329	OLFM3	ENSG00000118733.16	1	101802574	101997030	-0.0285656	0.0127969	0.026321	17635	0.683933	No
Esophagus-GastroesophagealJunction	329	COL11A1	ENSG00000060718.20	1	102876467	103108496	0.022893	0.0133112	0.0864722	17635	0.808556	No
Esophagus-GastroesophagealJunction	329	RNPC3	ENSG00000185946.15	1	103525691	103555239	0.00248703	0.00297519	0.403848	17635	0.928017	No
Esophagus-GastroesophagealJunction	329	AMY2B	ENSG00000240038.6	1	103561757	103579534	-0.00191854	0.00331797	0.563535	17635	0.961024	No
Esophagus-GastroesophagealJunction	329	AMY2A	ENSG00000243480.7	1	103616811	103625780	0.0214036	0.0201207	0.288274	17635	0.893564	No
Esophagus-GastroesophagealJunction	329	PRMT6	ENSG00000198890.7	1	107056679	107059294	4.17533e-05	0.00328699	0.989873	17635	0.999234	No
Esophagus-GastroesophagealJunction	329	NTNG1	ENSG00000162631.18	1	107140007	107483458	9.50409e-05	0.0124566	0.993917	17635	0.999472	No
Esophagus-GastroesophagealJunction	329	VAV3	ENSG00000134215.15	1	107571160	107965144	0.0063968	0.00556847	0.251552	17635	0.877395	No
Esophagus-GastroesophagealJunction	329	RP11-356N1.2	ENSG00000226822.2	1	108040263	108076020	-0.01772	0.0168216	0.292983	17635	0.894853	No
Esophagus-GastroesophagealJunction	329	SLC25A24	ENSG00000085491.15	1	108134036	108199925	0.000722409	0.00266382	0.786425	17635	0.986753	No
Esophagus-GastroesophagealJunction	329	FAM102B	ENSG00000162636.15	1	108560089	108644900	-0.00775137	0.00432555	0.0741181	17635	0.794541	No
Esophagus-GastroesophagealJunction	329	HENMT1	ENSG00000162639.15	1	108648290	108661526	-0.00209475	0.00440802	0.634972	17635	0.968762	No
Esophagus-GastroesophagealJunction	329	PRPF38B	ENSG00000134186.11	1	108692323	108701803	-0.000712519	0.00231114	0.758065	17635	0.982507	No
Esophagus-GastroesophagealJunction	329	STXBP3	ENSG00000116266.10	1	108746688	108809526	0.00135699	0.00175138	0.439047	17635	0.939226	No
Esophagus-GastroesophagealJunction	329	AKNAD1	ENSG00000162641.18	1	108815898	108858157	-0.00383435	0.00672562	0.569019	17635	0.961776	No
Esophagus-GastroesophagealJunction	329	GPSM2	ENSG00000121957.12	1	108875350	108934545	0.00297451	0.00391573	0.448057	17635	0.939226	No
Esophagus-GastroesophagealJunction	329	CLCC1	ENSG00000121940.15	1	108929508	108963457	0.00077056	0.00204983	0.707241	17635	0.976464	No
Esophagus-GastroesophagealJunction	329	WDR47	ENSG00000085433.15	1	108970214	109042113	-0.000295738	0.00192505	0.878005	17635	0.99309	No
Esophagus-GastroesophagealJunction	329	TAF13	ENSG00000197780.9	1	109062486	109076002	0.00634106	0.00273815	0.0212266	17635	0.660148	No
Esophagus-GastroesophagealJunction	329	TMEM167B	ENSG00000215717.5	1	109090859	109096934	0.00051499	0.00175416	0.769276	17635	0.983149	No
Esophagus-GastroesophagealJunction	329	C1orf194	ENSG00000179902.12	1	109105951	109113678	-0.00551364	0.0175618	0.753768	17635	0.982507	No
Esophagus-GastroesophagealJunction	329	KIAA1324	ENSG00000116299.16	1	109113858	109203231	0.0119812	0.00967707	0.216624	17635	0.867685	No
Esophagus-GastroesophagealJunction	329	SARS	ENSG00000031698.12	1	109213918	109238169	0.00211096	0.00187402	0.260862	17635	0.881115	No
Esophagus-GastroesophagealJunction	329	CELSR2	ENSG00000143126.7	1	109250019	109275750	-0.00191647	0.00321924	0.552069	17635	0.958304	No
Esophagus-GastroesophagealJunction	329	PSRC1	ENSG00000134222.16	1	109279556	109283186	0.0136117	0.00641806	0.0347358	17635	0.724073	No
Esophagus-GastroesophagealJunction	329	MYBPHL	ENSG00000221986.6	1	109292365	109307041	0.0266202	0.0116653	0.0231735	17635	0.670128	No
Esophagus-GastroesophagealJunction	329	SORT1	ENSG00000134243.11	1	109309568	109397951	-0.00180378	0.00337798	0.59374	17635	0.962473	No
Esophagus-GastroesophagealJunction	329	PSMA5	ENSG00000143106.12	1	109399031	109426427	0.00270835	0.00171107	0.114488	17635	0.832572	No
Esophagus-GastroesophagealJunction	329	SYPL2	ENSG00000143028.8	1	109466628	109482137	0.00479724	0.00342677	0.162544	17635	0.857702	No
Esophagus-GastroesophagealJunction	329	ATXN7L2	ENSG00000162650.16	1	109483479	109492734	-0.00391862	0.00305448	0.200491	17635	0.863322	No
Esophagus-GastroesophagealJunction	329	CYB561D1	ENSG00000174151.14	1	109494052	109502932	-0.000503287	0.00285294	0.860088	17635	0.99157	No
Esophagus-GastroesophagealJunction	329	AMIGO1	ENSG00000181754.6	1	109504175	109509738	-0.000562353	0.00279957	0.840932	17635	0.991516	No
Esophagus-GastroesophagealJunction	329	GPR61	ENSG00000156097.12	1	109539872	109548406	-0.003583	0.00930428	0.700436	17635	0.976239	No
Esophagus-GastroesophagealJunction	329	GNAI3	ENSG00000065135.10	1	109548611	109618321	0.000479135	0.00177466	0.787352	17635	0.986753	No
Esophagus-GastroesophagealJunction	329	AMPD2	ENSG00000116337.15	1	109619504	109632051	0.00832216	0.00333172	0.0130176	17635	0.613353	No
Esophagus-GastroesophagealJunction	329	GSTM4	ENSG00000168765.16	1	109656081	109665496	-0.0052751	0.00310289	0.0901324	17635	0.814454	No
Esophagus-GastroesophagealJunction	329	GSTM2	ENSG00000213366.12	1	109668022	109709551	-0.00147041	0.00386518	0.703894	17635	0.976239	No
Esophagus-GastroesophagealJunction	329	GSTM1	ENSG00000134184.12	1	109687814	109693745	-0.00416378	0.0539062	0.938482	17635	0.997031	No
Esophagus-GastroesophagealJunction	329	GSTM5	ENSG00000134201.10	1	109712255	109775428	-0.00288832	0.00728707	0.692113	17635	0.97491	No
Esophagus-GastroesophagealJunction	329	GSTM3	ENSG00000134202.10	1	109733932	109741038	-0.00374609	0.0044344	0.398892	17635	0.926096	No
Esophagus-GastroesophagealJunction	329	CSF1	ENSG00000184371.13	1	109910242	109930992	-0.00785749	0.00334803	0.0195656	17635	0.659071	No
Esophagus-GastroesophagealJunction	329	AHCYL1	ENSG00000168710.17	1	109984686	110023741	0.00244151	0.00209672	0.24515	17635	0.875552	No
Esophagus-GastroesophagealJunction	329	STRIP1	ENSG00000143093.14	1	110031577	110054641	-0.00202054	0.00209457	0.335477	17635	0.909285	No
Esophagus-GastroesophagealJunction	329	UBL4B	ENSG00000186150.4	1	110112468	110113945	-0.00887808	0.017372	0.609678	17635	0.965237	No
Esophagus-GastroesophagealJunction	329	SLC6A17	ENSG00000197106.6	1	110150486	110202202	0.00964396	0.0102678	0.348344	17635	0.911296	No
Esophagus-GastroesophagealJunction	329	KCNC4	ENSG00000116396.14	1	110211343	110283100	0.00507219	0.00446645	0.257002	17635	0.879957	No
Esophagus-GastroesophagealJunction	329	RBM15	ENSG00000162775.14	1	110338506	110346681	0.0017295	0.00310627	0.578084	17635	0.961776	No
Esophagus-GastroesophagealJunction	329	SLC16A4	ENSG00000168679.17	1	110362848	110391082	0.000882387	0.00327148	0.787556	17635	0.986753	No
Esophagus-GastroesophagealJunction	329	LAMTOR5	ENSG00000134248.13	1	110401249	110407524	0.00521438	0.00184702	0.00506643	17635	0.531824	No
Esophagus-GastroesophagealJunction	329	PROK1	ENSG00000143125.5	1	110451200	110457045	0.00515677	0.0174767	0.768143	17635	0.983149	No
Esophagus-GastroesophagealJunction	329	CYMP-AS1	ENSG00000235407.1	1	110487680	110490171	0.0214795	0.016859	0.203604	17635	0.863322	No
Esophagus-GastroesophagealJunction	329	KCNA2	ENSG00000177301.14	1	110519837	110631474	0.000551419	0.0065514	0.932978	17635	0.996649	No
Esophagus-GastroesophagealJunction	329	RP11-284N8.3	ENSG00000259834.1	1	110653560	110657040	0.0112847	0.00850303	0.18545	17635	0.863322	No
Esophagus-GastroesophagealJunction	329	KCNA3	ENSG00000177272.8	1	110672465	110675033	0.0303062	0.0134468	0.0249145	17635	0.6745	No
Esophagus-GastroesophagealJunction	329	CD53	ENSG00000143119.12	1	110873154	110899928	0.000210992	0.00378216	0.955548	17635	0.998521	No
Esophagus-GastroesophagealJunction	329	LRIF1	ENSG00000121931.15	1	110947185	110952961	-0.00840546	0.00441224	0.0577101	17635	0.782048	No
Esophagus-GastroesophagealJunction	329	DRAM2	ENSG00000156171.14	1	111117333	111140216	0.000292649	0.00250925	0.907231	17635	0.995165	No
Esophagus-GastroesophagealJunction	329	CEPT1	ENSG00000134255.13	1	111140226	111185102	-0.00362549	0.00199991	0.0708359	17635	0.789812	No
Esophagus-GastroesophagealJunction	329	DENND2D	ENSG00000162777.16	1	111187174	111204535	-0.000915413	0.00470412	0.845836	17635	0.991516	No
Esophagus-GastroesophagealJunction	329	CHI3L2	ENSG00000064886.13	1	111200771	111243440	-0.0200093	0.0143818	0.165143	17635	0.85959	No
Esophagus-GastroesophagealJunction	329	PIFO	ENSG00000173947.13	1	111346288	111353013	0.000376632	0.00445887	0.932739	17635	0.996649	No
Esophagus-GastroesophagealJunction	329	OVGP1	ENSG00000085465.12	1	111414314	111427777	-0.00526152	0.00400255	0.189645	17635	0.863322	No
Esophagus-GastroesophagealJunction	329	WDR77	ENSG00000116455.13	1	111439890	111448863	0.00513062	0.00226184	0.0240027	17635	0.673199	No
Esophagus-GastroesophagealJunction	329	ATP5F1	ENSG00000116459.10	1	111448892	111462773	-0.000511518	0.00145697	0.725766	17635	0.980364	No
Esophagus-GastroesophagealJunction	329	C1orf162	ENSG00000143110.11	1	111473792	111478512	-0.00143037	0.00403928	0.723495	17635	0.979951	No
Esophagus-GastroesophagealJunction	329	TMIGD3	ENSG00000121933.18	1	111483348	111563962	-0.0124227	0.0102304	0.22557	17635	0.872122	No
Esophagus-GastroesophagealJunction	329	ADORA3	ENSG00000282608.1	1	111499429	111503760	-0.00410694	0.00718557	0.568043	17635	0.961776	No
Esophagus-GastroesophagealJunction	329	RAP1A	ENSG00000116473.14	1	111542218	111716691	0.00101959	0.00228601	0.655901	17635	0.970376	No
Esophagus-GastroesophagealJunction	329	LINC01160	ENSG00000231346.5	1	111599655	111608723	-0.00559041	0.00585888	0.340744	17635	0.911275	No
Esophagus-GastroesophagealJunction	329	FAM212B	ENSG00000197852.9	1	111680630	111755244	0.00448003	0.00406834	0.271675	17635	0.888206	No
Esophagus-GastroesophagealJunction	329	DDX20	ENSG00000064703.11	1	111755538	111768016	0.00173699	0.00229672	0.450056	17635	0.939226	No
Esophagus-GastroesophagealJunction	329	KCND3	ENSG00000171385.9	1	111770662	111989155	-0.00740663	0.00479304	0.123307	17635	0.839904	No
Esophagus-GastroesophagealJunction	329	LINC01750	ENSG00000231437.3	1	111989770	111998842	0.00383963	0.00706927	0.587425	17635	0.961857	No
Esophagus-GastroesophagealJunction	329	RP5-965F6.2	ENSG00000231246.1	1	112177234	112360528	-0.0110594	0.0115404	0.338655	17635	0.909846	No
Esophagus-GastroesophagealJunction	329	CTTNBP2NL	ENSG00000143079.14	1	112396181	112463456	0.000996869	0.00262051	0.703904	17635	0.976239	No
Esophagus-GastroesophagealJunction	329	WNT2B	ENSG00000134245.17	1	112466541	112530165	-0.00763006	0.00467297	0.103535	17635	0.823868	No
Esophagus-GastroesophagealJunction	329	ST7L	ENSG00000007341.18	1	112539159	112620825	0.00505812	0.00250635	0.0444484	17635	0.759857	No
Esophagus-GastroesophagealJunction	329	CAPZA1	ENSG00000116489.12	1	112619797	112671619	0.00197343	0.00184329	0.285189	17635	0.893421	No
Esophagus-GastroesophagealJunction	329	MOV10	ENSG00000155363.18	1	112673141	112700746	0.0020415	0.00220031	0.354228	17635	0.912662	No
Esophagus-GastroesophagealJunction	329	RHOC	ENSG00000155366.16	1	112701106	112707434	0.0052876	0.00204672	0.0102441	17635	0.57182	No
Esophagus-GastroesophagealJunction	329	PPM1J	ENSG00000155367.15	1	112709994	112715477	0.00513248	0.00558416	0.358758	17635	0.915355	No
Esophagus-GastroesophagealJunction	329	SLC16A1	ENSG00000155380.11	1	112911847	112956353	-0.00454685	0.00337038	0.178311	17635	0.863322	No
Esophagus-GastroesophagealJunction	329	RP11-31F15.2	ENSG00000238198.1	1	113011687	113073105	-0.0126843	0.00820799	0.12329	17635	0.839904	No
Esophagus-GastroesophagealJunction	329	LRIG2	ENSG00000198799.11	1	113073209	113132260	-0.00338811	0.00199936	0.091166	17635	0.814454	No
Esophagus-GastroesophagealJunction	329	MAGI3	ENSG00000081026.18	1	113390749	113685923	-0.0021559	0.00229059	0.347345	17635	0.911275	No
Esophagus-GastroesophagealJunction	329	PHTF1	ENSG00000116793.15	1	113696831	113759489	0.00166137	0.0026843	0.536427	17635	0.955587	No
Esophagus-GastroesophagealJunction	329	RSBN1	ENSG00000081019.13	1	113761832	113812378	-0.00156086	0.0021717	0.472855	17635	0.942518	No
Esophagus-GastroesophagealJunction	329	PTPN22	ENSG00000134242.15	1	113813811	113871759	-0.00137653	0.00621127	0.824758	17635	0.990183	No
Esophagus-GastroesophagealJunction	329	BCL2L15	ENSG00000188761.11	1	113880703	113887547	-0.0174382	0.0130931	0.183894	17635	0.863322	No
Esophagus-GastroesophagealJunction	329	AP4B1	ENSG00000134262.12	1	113894748	113905140	-0.00523446	0.00240931	0.0305756	17635	0.708543	No
Esophagus-GastroesophagealJunction	329	DCLRE1B	ENSG00000118655.4	1	113905202	113914086	-0.00232883	0.00320619	0.468175	17635	0.941389	No
Esophagus-GastroesophagealJunction	329	HIPK1	ENSG00000163349.21	1	113929319	113977869	0.000209836	0.00187795	0.911105	17635	0.995165	No
Esophagus-GastroesophagealJunction	329	OLFML3	ENSG00000116774.11	1	113979391	114035572	-0.00689215	0.00438673	0.117181	17635	0.832584	No
Esophagus-GastroesophagealJunction	329	TRIM33	ENSG00000197323.11	1	114392777	114511160	0.00318274	0.00196664	0.106611	17635	0.824674	No
Esophagus-GastroesophagealJunction	329	BCAS2	ENSG00000116752.5	1	114567557	114581639	0.00225408	0.00238999	0.346356	17635	0.911275	No
Esophagus-GastroesophagealJunction	329	DENND2C	ENSG00000175984.14	1	114582848	114670422	-0.00306644	0.00357706	0.391975	17635	0.924967	No
Esophagus-GastroesophagealJunction	329	AMPD1	ENSG00000116748.21	1	114673090	114695618	-0.0185114	0.019059	0.332181	17635	0.908723	No
Esophagus-GastroesophagealJunction	329	NRAS	ENSG00000213281.4	1	114704469	114716894	-0.00112193	0.00213868	0.600248	17635	0.9632	No
Esophagus-GastroesophagealJunction	329	CSDE1	ENSG00000009307.15	1	114716913	114758676	-0.00246683	0.00196401	0.210064	17635	0.866989	No
Esophagus-GastroesophagealJunction	329	SIKE1	ENSG00000052723.11	1	114769479	114780685	-0.00338271	0.0017467	0.0537079	17635	0.771012	No
Esophagus-GastroesophagealJunction	329	TSHB	ENSG00000134200.3	1	115029824	115034309	0.001771	0.0152013	0.90733	17635	0.995165	No
Esophagus-GastroesophagealJunction	329	TSPAN2	ENSG00000134198.9	1	115048011	115089500	0.00249042	0.00370873	0.502406	17635	0.951982	No
Esophagus-GastroesophagealJunction	329	LINC01765	ENSG00000233730.1	1	115099672	115102658	0.0199773	0.0181967	0.27313	17635	0.888823	No
Esophagus-GastroesophagealJunction	329	NGF	ENSG00000134259.3	1	115285918	115338236	-0.0120268	0.0057427	0.0370557	17635	0.735804	No
Esophagus-GastroesophagealJunction	329	VANGL1	ENSG00000173218.14	1	115641953	115698224	-0.00366494	0.00288178	0.20442	17635	0.863533	No
Esophagus-GastroesophagealJunction	329	CASQ2	ENSG00000118729.11	1	115700007	115768781	-0.00945638	0.0053094	0.0758904	17635	0.794749	No
Esophagus-GastroesophagealJunction	329	SLC22A15	ENSG00000163393.12	1	115976498	116070054	-0.00192022	0.00394407	0.626703	17635	0.967984	No
Esophagus-GastroesophagealJunction	329	LINC01779	ENSG00000235933.1	1	116164284	116166241	-0.0162645	0.0175605	0.35507	17635	0.912662	No
Esophagus-GastroesophagealJunction	329	ATP1A1	ENSG00000163399.15	1	116372668	116410261	0.000952039	0.00275616	0.730013	17635	0.980673	No
Esophagus-GastroesophagealJunction	329	LINC01762	ENSG00000233154.5	1	116423724	116478842	0.0108838	0.015989	0.496571	17635	0.949548	No
Esophagus-GastroesophagealJunction	329	RP5-1086K13.1	ENSG00000224950.2	1	116493016	116499212	-0.000346559	0.00750292	0.963189	17635	0.998521	No
Esophagus-GastroesophagealJunction	329	CD58	ENSG00000116815.15	1	116514535	116571039	0.00697379	0.00261693	0.00810889	17635	0.556196	No
Esophagus-GastroesophagealJunction	329	IGSF3	ENSG00000143061.17	1	116574399	116667755	-0.0107462	0.00617531	0.0828275	17635	0.80362	No
Esophagus-GastroesophagealJunction	329	CD2	ENSG00000116824.4	1	116754385	116769228	0.0150216	0.00966108	0.121009	17635	0.839096	No
Esophagus-GastroesophagealJunction	329	RP4-753F5.1	ENSG00000272715.1	1	116909149	116909531	0.000107777	0.0102972	0.991656	17635	0.999234	No
Esophagus-GastroesophagealJunction	329	PTGFRN	ENSG00000134247.9	1	116910057	116990358	-0.00448319	0.00303566	0.140743	17635	0.847972	No
Esophagus-GastroesophagealJunction	329	CD101	ENSG00000134256.12	1	117001750	117036476	-0.0190708	0.00603468	0.00173386	17635	0.429735	No
Esophagus-GastroesophagealJunction	329	TTF2	ENSG00000116830.11	1	117060303	117107453	0.00472486	0.00376057	0.209918	17635	0.866989	No
Esophagus-GastroesophagealJunction	329	TRIM45	ENSG00000134253.9	1	117111060	117122587	-0.0089928	0.00407879	0.0282115	17635	0.695525	No
Esophagus-GastroesophagealJunction	329	RP11-188D8.1	ENSG00000271427.1	1	117364899	117365473	-0.00355824	0.0107301	0.740408	17635	0.981835	No
Esophagus-GastroesophagealJunction	329	MAN1A2	ENSG00000198162.12	1	117367449	117528872	0.0024548	0.00162881	0.13281	17635	0.845637	No
Esophagus-GastroesophagealJunction	329	FAM46C	ENSG00000183508.4	1	117605934	117628372	-0.0135583	0.00623997	0.0305584	17635	0.708543	No
Esophagus-GastroesophagealJunction	329	GDAP2	ENSG00000196505.10	1	117863485	117929630	-0.00290952	0.00217801	0.182583	17635	0.863322	No
Esophagus-GastroesophagealJunction	329	WDR3	ENSG00000065183.15	1	117929720	117965096	0.00223	0.0023095	0.335016	17635	0.909285	No
Esophagus-GastroesophagealJunction	329	SPAG17	ENSG00000155761.13	1	117953861	118185223	0.00235173	0.0130532	0.857141	17635	0.991516	No
Esophagus-GastroesophagealJunction	329	TBX15	ENSG00000092607.13	1	118883046	118989556	-0.00428129	0.00717808	0.551321	17635	0.958153	No
Esophagus-GastroesophagealJunction	329	WARS2	ENSG00000116874.11	1	119031216	119140395	0.00576638	0.00323196	0.075383	17635	0.794749	No
Esophagus-GastroesophagealJunction	329	HSD3B2	ENSG00000203859.9	1	119414931	119423035	-0.0477318	0.0250078	0.0572361	17635	0.781843	No
Esophagus-GastroesophagealJunction	329	ZNF697	ENSG00000143067.4	1	119619422	119647773	0.00575622	0.00528307	0.276762	17635	0.890249	No
Esophagus-GastroesophagealJunction	329	PHGDH	ENSG00000092621.11	1	119659798	119744215	-0.0104615	0.00593837	0.0791185	17635	0.795941	No
Esophagus-GastroesophagealJunction	329	HMGCS2	ENSG00000134240.11	1	119747996	119768905	-0.0169249	0.0220734	0.443815	17635	0.939226	No
Esophagus-GastroesophagealJunction	329	NOTCH2	ENSG00000134250.19	1	119911553	120069626	-0.00491322	0.00195694	0.0125642	17635	0.611408	No
Esophagus-GastroesophagealJunction	329	SEC22B	ENSG00000265808.3	1	120150898	120176515	0.00469536	0.00153802	0.00246501	17635	0.479976	No
Esophagus-GastroesophagealJunction	329	NBPF26	ENSG00000273136.6	1	120723923	120841481	-0.00404839	0.00868453	0.641431	17635	0.969081	No
Esophagus-GastroesophagealJunction	329	LINC00623	ENSG00000226067.6	1	120952439	121009291	-0.00558267	0.00408515	0.172758	17635	0.861791	No
Esophagus-GastroesophagealJunction	329	FCGR1B	ENSG00000198019.12	1	121087345	121096310	0.0133802	0.018291	0.465018	17635	0.940534	No
Esophagus-GastroesophagealJunction	329	FAM72B	ENSG00000188610.12	1	121167646	121185539	0.0181392	0.012553	0.149477	17635	0.850726	No
Esophagus-GastroesophagealJunction	329	SRGAP2C	ENSG00000171943.11	1	121184810	121392822	-0.0027371	0.00328818	0.405828	17635	0.928017	No
Esophagus-GastroesophagealJunction	329	CH17-437K3.1	ENSG00000227082.1	1	121396754	121463129	0.0107008	0.0109799	0.330536	17635	0.908723	No
Esophagus-GastroesophagealJunction	329	HIST2H3PS2	ENSG00000203818.7	1	143905640	143905966	-0.0119521	0.0172481	0.488866	17635	0.946295	No
Esophagus-GastroesophagealJunction	329	RP11-14N7.2	ENSG00000232527.7	1	144227030	144250288	-0.0011606	0.0135056	0.931574	17635	0.996523	No
Esophagus-GastroesophagealJunction	329	NBPF15	ENSG00000266338.6	1	144421386	144461674	-0.0036529	0.00388717	0.348094	17635	0.911296	No
Esophagus-GastroesophagealJunction	329	SRGAP2B	ENSG00000196369.10	1	144887265	145095528	-0.00597165	0.00551975	0.28016	17635	0.892005	No
Esophagus-GastroesophagealJunction	329	FAM72D	ENSG00000215784.5	1	145096000	145112696	0.0127615	0.0153068	0.405091	17635	0.928017	No
Esophagus-GastroesophagealJunction	329	NBPF20	ENSG00000162825.16	1	145289900	145405778	-0.00600519	0.00436002	0.169413	17635	0.861524	No
Esophagus-GastroesophagealJunction	329	GPR89A	ENSG00000117262.18	1	145607990	145670648	-0.00108338	0.00344516	0.753382	17635	0.982507	No
Esophagus-GastroesophagealJunction	329	PDZK1	ENSG00000174827.13	1	145670852	145708148	-0.0021993	0.00747717	0.768853	17635	0.983149	No
Esophagus-GastroesophagealJunction	329	CD160	ENSG00000117281.15	1	145719471	145738867	-0.00207204	0.00702138	0.768113	17635	0.983149	No
Esophagus-GastroesophagealJunction	329	RNF115	ENSG00000265491.4	1	145739289	145824077	0.00146514	0.00357851	0.68251	17635	0.97329	No
Esophagus-GastroesophagealJunction	329	POLR3C	ENSG00000186141.8	1	145824088	145842505	-0.000410529	0.00191136	0.830079	17635	0.990322	No
Esophagus-GastroesophagealJunction	329	NUDT17	ENSG00000186364.11	1	145845629	145848521	-0.0068828	0.0048038	0.152938	17635	0.851436	No
Esophagus-GastroesophagealJunction	329	PIAS3	ENSG00000131788.15	1	145848954	145859836	0.000111443	0.00216726	0.959023	17635	0.998521	No
Esophagus-GastroesophagealJunction	329	ANKRD35	ENSG00000198483.12	1	145866560	145885866	0.000603565	0.00303429	0.842461	17635	0.991516	No
Esophagus-GastroesophagealJunction	329	ITGA10	ENSG00000143127.12	1	145891208	145910189	-0.00100724	0.00689834	0.884007	17635	0.993521	No
Esophagus-GastroesophagealJunction	329	PEX11B	ENSG00000131779.10	1	145911350	145918837	0.000732301	0.00211007	0.728791	17635	0.980498	No
Esophagus-GastroesophagealJunction	329	RBM8A	ENSG00000265241.6	1	145921556	145927063	-0.00314096	0.00189767	0.0989126	17635	0.823711	No
Esophagus-GastroesophagealJunction	329	LIX1L	ENSG00000271601.3	1	145933423	145958001	-0.00228889	0.00208944	0.274174	17635	0.889778	No
Esophagus-GastroesophagealJunction	329	ANKRD34A	ENSG00000272031.2	1	145959442	145964582	0.00191106	0.00542159	0.724712	17635	0.980187	No
Esophagus-GastroesophagealJunction	329	POLR3GL	ENSG00000121851.12	1	145964703	145978848	0.000417068	0.00201806	0.836406	17635	0.991124	No
Esophagus-GastroesophagealJunction	329	TXNIP	ENSG00000265972.5	1	145992435	145996600	-0.00439527	0.00579825	0.449012	17635	0.939226	No
Esophagus-GastroesophagealJunction	329	HFE2	ENSG00000168509.19	1	146017468	146036746	-9.45911e-05	0.0166916	0.995482	17635	0.999813	No
Esophagus-GastroesophagealJunction	329	LINC01719	ENSG00000233396.7	1	146052566	146061948	-0.00289012	0.0108237	0.789634	17635	0.98681	No
Esophagus-GastroesophagealJunction	329	NBPF10	ENSG00000271425.7	1	146064699	146144804	-0.00146977	0.00463255	0.751254	17635	0.982507	No
Esophagus-GastroesophagealJunction	329	NOTCH2NL	ENSG00000264343.5	1	146146203	146229026	0.0116619	0.005131	0.0237273	17635	0.673199	No
Esophagus-GastroesophagealJunction	329	CH17-408M7.1	ENSG00000277420.1	1	146514471	146525289	0.0215183	0.0188096	0.253514	17635	0.878162	No
Esophagus-GastroesophagealJunction	329	NBPF12	ENSG00000268043.7	1	146938744	146996202	-0.00369324	0.00304727	0.226451	17635	0.872122	No
Esophagus-GastroesophagealJunction	329	PRKAB2	ENSG00000131791.7	1	147155106	147172550	0.000843996	0.00243892	0.72954	17635	0.980673	No
Esophagus-GastroesophagealJunction	329	FMO5	ENSG00000131781.12	1	147175351	147243050	0.000402455	0.00376909	0.915035	17635	0.995248	No
Esophagus-GastroesophagealJunction	329	CHD1L	ENSG00000131778.18	1	147242641	147295766	-0.000747097	0.00297813	0.802089	17635	0.987893	No
Esophagus-GastroesophagealJunction	329	BCL9	ENSG00000116128.10	1	147541412	147626216	-0.00288278	0.00251624	0.252823	17635	0.877782	No
Esophagus-GastroesophagealJunction	329	ACP6	ENSG00000162836.11	1	147629652	147670496	8.89e-05	0.00397042	0.982151	17635	0.999031	No
Esophagus-GastroesophagealJunction	329	GJA5	ENSG00000265107.2	1	147756199	147773362	0.00727519	0.00801551	0.364781	17635	0.916601	No
Esophagus-GastroesophagealJunction	329	GPR89B	ENSG00000188092.14	1	147928393	147993339	-0.00249334	0.00339145	0.46279	17635	0.940534	No
Esophagus-GastroesophagealJunction	329	RP6-74O6.2	ENSG00000215859.8	1	147993862	148014956	-0.00385755	0.00755318	0.609915	17635	0.965237	No
Esophagus-GastroesophagealJunction	329	RP11-94I2.4	ENSG00000274372.4	1	148021850	148025931	0.00997749	0.016879	0.554876	17635	0.959071	No
Esophagus-GastroesophagealJunction	329	NBPF11	ENSG00000263956.6	1	148102046	148152322	-0.00284169	0.00311865	0.362908	17635	0.916365	No
Esophagus-GastroesophagealJunction	329	RP4-565E6.1	ENSG00000227733.9	1	148159213	148255012	0.0100793	0.00924405	0.276411	17635	0.890249	No
Esophagus-GastroesophagealJunction	329	RP6-74O6.6	ENSG00000272824.1	1	148358245	148358686	0.00930157	0.0155258	0.549545	17635	0.957117	No
Esophagus-GastroesophagealJunction	329	NBPF14	ENSG00000270629.5	1	148531385	148679751	-0.00157412	0.00346852	0.650271	17635	0.969885	No
Esophagus-GastroesophagealJunction	329	PDE4DIP	ENSG00000178104.19	1	148808181	149048286	0.00263408	0.00281772	0.350612	17635	0.912089	No
Esophagus-GastroesophagealJunction	329	RP4-791M13.3	ENSG00000254539.1	1	149048576	149051273	0.000253679	0.0216033	0.990639	17635	0.999234	No
Esophagus-GastroesophagealJunction	329	NBPF9	ENSG00000269713.7	1	149054027	149103561	-0.00253634	0.00377358	0.502006	17635	0.951674	No
Esophagus-GastroesophagealJunction	329	CH17-189H20.1	ENSG00000274265.4	1	149176022	149251013	0.00072859	0.0101827	0.943005	17635	0.997838	No
Esophagus-GastroesophagealJunction	329	RP11-326G21.1	ENSG00000272755.1	1	149264252	149264816	0.0149967	0.0185013	0.418236	17635	0.931849	No
Esophagus-GastroesophagealJunction	329	NBPF19	ENSG00000271383.6	1	149390623	149556361	0.00479592	0.00618796	0.438913	17635	0.939226	No
Esophagus-GastroesophagealJunction	329	LINC00869	ENSG00000277147.4	1	149606334	149679523	0.00365889	0.0027353	0.181999	17635	0.863322	No
Esophagus-GastroesophagealJunction	329	RP11-353N4.6	ENSG00000275557.1	1	149607765	149612402	0.0126938	0.00996881	0.203856	17635	0.863524	No
Esophagus-GastroesophagealJunction	329	FCGR1A	ENSG00000150337.13	1	149782671	149791957	-0.0029941	0.0169135	0.859606	17635	0.99157	No
Esophagus-GastroesophagealJunction	329	HIST2H2BF	ENSG00000203814.6	1	149782775	149812373	0.00766846	0.0126985	0.546364	17635	0.956422	No
Esophagus-GastroesophagealJunction	329	HIST2H3D	ENSG00000183598.3	1	149813271	149813681	0.00409243	0.0163735	0.802799	17635	0.987893	No
Esophagus-GastroesophagealJunction	329	HIST2H4A	ENSG00000270882.2	1	149832659	149834631	0.0303658	0.0159563	0.0579687	17635	0.782048	No
Esophagus-GastroesophagealJunction	329	HIST2H2BE	ENSG00000184678.10	1	149884459	149886652	0.00314235	0.00687779	0.648078	17635	0.969885	No
Esophagus-GastroesophagealJunction	329	HIST2H2AC	ENSG00000184260.5	1	149886975	149887364	0.00404949	0.00924283	0.661605	17635	0.970376	No
Esophagus-GastroesophagealJunction	329	BOLA1	ENSG00000178096.8	1	149887917	149900798	0.00416223	0.00203364	0.0415393	17635	0.752393	No
Esophagus-GastroesophagealJunction	329	SV2A	ENSG00000159164.9	1	149903318	149917882	0.000841536	0.00395628	0.831695	17635	0.990322	No
Esophagus-GastroesophagealJunction	329	SF3B4	ENSG00000143368.9	1	149923317	149928344	-0.00296165	0.00190125	0.120326	17635	0.839096	No
Esophagus-GastroesophagealJunction	329	MTMR11	ENSG00000014914.20	1	149928651	149936867	-0.000114254	0.00338718	0.973113	17635	0.998904	No
Esophagus-GastroesophagealJunction	329	OTUD7B	ENSG00000264522.5	1	149937812	150010676	-9.25544e-05	0.0019253	0.961689	17635	0.998521	No
Esophagus-GastroesophagealJunction	329	VPS45	ENSG00000136631.12	1	150067293	150145327	0.00362529	0.00165906	0.0296338	17635	0.702902	No
Esophagus-GastroesophagealJunction	329	PLEKHO1	ENSG00000023902.13	1	150149183	150164720	-0.000188723	0.00274841	0.9453	17635	0.997838	No
Esophagus-GastroesophagealJunction	329	ANP32E	ENSG00000143401.14	1	150218417	150236156	0.003949	0.00253113	0.119749	17635	0.838409	No
Esophagus-GastroesophagealJunction	329	CA14	ENSG00000118298.10	1	150257159	150265078	-0.00653324	0.0112343	0.5613	17635	0.960698	No
Esophagus-GastroesophagealJunction	329	APH1A	ENSG00000117362.12	1	150265399	150269580	0.000945604	0.00196019	0.629862	17635	0.967984	No
Esophagus-GastroesophagealJunction	329	C1orf54	ENSG00000118292.8	1	150268567	150280916	0.00493049	0.00427737	0.249934	17635	0.877395	No
Esophagus-GastroesophagealJunction	329	CIART	ENSG00000159208.15	1	150282543	150287093	-0.0117822	0.00922765	0.202625	17635	0.863322	No
Esophagus-GastroesophagealJunction	329	MRPS21	ENSG00000266472.5	1	150293720	150308979	0.00226322	0.00192077	0.239595	17635	0.874776	No
Esophagus-GastroesophagealJunction	329	PRPF3	ENSG00000117360.12	1	150321476	150353195	-0.0022369	0.00206096	0.27861	17635	0.891702	No
Esophagus-GastroesophagealJunction	329	RPRD2	ENSG00000163125.15	1	150363091	150476566	-0.00125234	0.00168714	0.45848	17635	0.940013	No
Esophagus-GastroesophagealJunction	329	TARS2	ENSG00000143374.16	1	150487364	150507609	0.00306891	0.00228813	0.180837	17635	0.863322	No
Esophagus-GastroesophagealJunction	329	ECM1	ENSG00000143369.14	1	150508062	150513789	-0.0127471	0.0058029	0.0287912	17635	0.695525	No
Esophagus-GastroesophagealJunction	329	FALEC	ENSG00000228126.1	1	150515757	150518032	0.00110546	0.0138846	0.936593	17635	0.996828	No
Esophagus-GastroesophagealJunction	329	ADAMTSL4	ENSG00000143382.14	1	150549369	150560894	-0.0116885	0.00431668	0.00715345	17635	0.556196	No
Esophagus-GastroesophagealJunction	329	MCL1	ENSG00000143384.12	1	150574553	150579738	-0.00209352	0.00354475	0.555225	17635	0.959071	No
Esophagus-GastroesophagealJunction	329	ENSA	ENSG00000143420.18	1	150600851	150629612	0.0022427	0.00168106	0.183159	17635	0.863322	No
Esophagus-GastroesophagealJunction	329	GOLPH3L	ENSG00000143457.10	1	150646225	150697144	0.00230455	0.00237472	0.332584	17635	0.908723	No
Esophagus-GastroesophagealJunction	329	HORMAD1	ENSG00000143452.15	1	150698060	150720888	0.00768279	0.0185073	0.678342	17635	0.972421	No
Esophagus-GastroesophagealJunction	329	CTSS	ENSG00000163131.10	1	150730196	150765957	0.000363333	0.00444795	0.93495	17635	0.996771	No
Esophagus-GastroesophagealJunction	329	CTSK	ENSG00000143387.12	1	150796208	150808323	0.00197134	0.00537961	0.714284	17635	0.977828	No
Esophagus-GastroesophagealJunction	329	ARNT	ENSG00000143437.20	1	150809705	150876768	-0.00045811	0.00168697	0.786144	17635	0.986753	No
Esophagus-GastroesophagealJunction	329	SETDB1	ENSG00000143379.12	1	150926263	150964744	-0.00137804	0.00186028	0.459399	17635	0.94008	No
Esophagus-GastroesophagealJunction	329	CERS2	ENSG00000143418.19	1	150963852	150975004	-0.00182547	0.00183645	0.320997	17635	0.904674	No
Esophagus-GastroesophagealJunction	329	ANXA9	ENSG00000143412.9	1	150982017	150995634	-0.00445887	0.00353757	0.208471	17635	0.866593	No
Esophagus-GastroesophagealJunction	329	MINDY1	ENSG00000143409.15	1	150996086	151008375	-0.00075548	0.00230145	0.742937	17635	0.982507	No
Esophagus-GastroesophagealJunction	329	PRUNE1	ENSG00000143363.15	1	151008420	151035713	-0.00279233	0.00187118	0.136652	17635	0.847351	No
Esophagus-GastroesophagealJunction	329	BNIPL	ENSG00000163141.18	1	151036570	151047600	-0.014525	0.00851366	0.0890044	17635	0.814104	No
Esophagus-GastroesophagealJunction	329	C1orf56	ENSG00000143443.9	1	151047740	151050970	0.00347327	0.00285391	0.224531	17635	0.872122	No
Esophagus-GastroesophagealJunction	329	CDC42SE1	ENSG00000197622.12	1	151051421	151070325	0.00345284	0.00230456	0.135091	17635	0.845637	No
Esophagus-GastroesophagealJunction	329	MLLT11	ENSG00000213190.3	1	151057758	151068497	0.0118011	0.0043197	0.00666095	17635	0.554228	No
Esophagus-GastroesophagealJunction	329	GABPB2	ENSG00000143458.11	1	151070578	151125542	-0.00363046	0.00269691	0.179244	17635	0.863322	No
Esophagus-GastroesophagealJunction	329	SEMA6C	ENSG00000143434.15	1	151131685	151146664	0.000651977	0.00346658	0.850942	17635	0.991516	No
Esophagus-GastroesophagealJunction	329	TNFAIP8L2	ENSG00000163154.5	1	151156629	151159747	0.00601168	0.00564132	0.287419	17635	0.893564	No
Esophagus-GastroesophagealJunction	329	LYSMD1	ENSG00000163155.11	1	151159750	151165948	0.00114515	0.00278533	0.68126	17635	0.973106	No
Esophagus-GastroesophagealJunction	329	SCNM1	ENSG00000163156.11	1	151166022	151170297	-0.00173313	0.00238797	0.468529	17635	0.941389	No
Esophagus-GastroesophagealJunction	329	TMOD4	ENSG00000163157.14	1	151170519	151176284	-0.00392197	0.00792096	0.620857	17635	0.967457	No
Esophagus-GastroesophagealJunction	329	VPS72	ENSG00000163159.12	1	151176304	151195321	-0.00139789	0.00219521	0.524735	17635	0.955468	No
Esophagus-GastroesophagealJunction	329	PIP5K1A	ENSG00000143398.19	1	151197949	151249536	0.00370322	0.00247087	0.134966	17635	0.845637	No
Esophagus-GastroesophagealJunction	329	PSMD4	ENSG00000159352.15	1	151254703	151267479	0.000377545	0.00179439	0.833492	17635	0.990322	No
Esophagus-GastroesophagealJunction	329	ZNF687	ENSG00000143373.17	1	151281930	151291796	0.0010741	0.00209349	0.608273	17635	0.965237	No
Esophagus-GastroesophagealJunction	329	PI4KB	ENSG00000143393.16	1	151292181	151327715	0.00140591	0.00190294	0.460587	17635	0.94008	No
Esophagus-GastroesophagealJunction	329	RFX5	ENSG00000143390.17	1	151340640	151347357	0.00341784	0.00214875	0.112725	17635	0.829044	No
Esophagus-GastroesophagealJunction	329	SELENBP1	ENSG00000143416.20	1	151364302	151372733	0.0010807	0.00407042	0.790801	17635	0.986892	No
Esophagus-GastroesophagealJunction	329	PSMB4	ENSG00000159377.10	1	151399534	151401944	-0.0012943	0.00161998	0.424931	17635	0.934487	No
Esophagus-GastroesophagealJunction	329	POGZ	ENSG00000143442.21	1	151402724	151459465	-0.00298805	0.00205496	0.14695	17635	0.850726	No
Esophagus-GastroesophagealJunction	329	CGN	ENSG00000143375.14	1	151510510	151538692	0.0128549	0.00706608	0.0698478	17635	0.789812	No
Esophagus-GastroesophagealJunction	329	TUFT1	ENSG00000143367.15	1	151540305	151583583	0.00110098	0.00367768	0.764862	17635	0.983013	No
Esophagus-GastroesophagealJunction	329	SNX27	ENSG00000143376.12	1	151612400	151699091	-0.00179757	0.00237441	0.449594	17635	0.939226	No
Esophagus-GastroesophagealJunction	329	CELF3	ENSG00000159409.14	1	151702404	151716814	-0.00135815	0.00906727	0.881031	17635	0.993336	No
Esophagus-GastroesophagealJunction	329	RIIAD1	ENSG00000178796.12	1	151710433	151729805	0.00376259	0.0110471	0.733642	17635	0.980673	No
Esophagus-GastroesophagealJunction	329	MRPL9	ENSG00000143436.10	1	151759912	151763383	-0.00149881	0.00189401	0.429356	17635	0.935972	No
Esophagus-GastroesophagealJunction	329	OAZ3	ENSG00000143450.16	1	151762899	151771334	-0.00190884	0.00554765	0.731021	17635	0.980673	No
Esophagus-GastroesophagealJunction	329	TDRKH	ENSG00000182134.15	1	151770107	151791416	-0.0038518	0.00362279	0.288521	17635	0.893564	No
Esophagus-GastroesophagealJunction	329	RP11-98D18.17	ENSG00000269489.1	1	151798054	151798602	-0.000602874	0.0150911	0.96816	17635	0.998621	No
Esophagus-GastroesophagealJunction	329	RORC	ENSG00000143365.17	1	151806155	151831872	0.0192215	0.0133491	0.150914	17635	0.850726	No
Esophagus-GastroesophagealJunction	329	C2CD4D	ENSG00000225556.1	1	151837819	151840557	0.030363	0.0161265	0.0606729	17635	0.78932	No
Esophagus-GastroesophagealJunction	329	THEM5	ENSG00000196407.11	1	151847263	151853697	0.0305373	0.0117346	0.0097087	17635	0.57182	No
Esophagus-GastroesophagealJunction	329	THEM4	ENSG00000159445.12	1	151873584	151909808	0.000795294	0.00275126	0.772726	17635	0.984027	No
Esophagus-GastroesophagealJunction	329	S100A10	ENSG00000197747.8	1	151982915	151994390	-0.000528937	0.00353744	0.881237	17635	0.993336	No
Esophagus-GastroesophagealJunction	329	S100A11	ENSG00000163191.5	1	152032506	152047907	-0.000331849	0.0031244	0.915484	17635	0.995248	No
Esophagus-GastroesophagealJunction	329	TCHH	ENSG00000159450.12	1	152106317	152115454	-0.017951	0.0121172	0.139513	17635	0.847972	No
Esophagus-GastroesophagealJunction	329	HRNR	ENSG00000197915.5	1	152212082	152224193	-0.0190295	0.013988	0.174695	17635	0.863198	No
Esophagus-GastroesophagealJunction	329	FLG	ENSG00000143631.10	1	152302175	152325203	0.00981075	0.0104555	0.348813	17635	0.911846	No
Esophagus-GastroesophagealJunction	329	FLG2	ENSG00000143520.6	1	152348735	152360006	-0.00429824	0.0107703	0.690111	17635	0.97469	No
Esophagus-GastroesophagealJunction	329	CRNN	ENSG00000143536.7	1	152409243	152414263	0.0192977	0.0154601	0.2129	17635	0.867097	No
Esophagus-GastroesophagealJunction	329	CRCT1	ENSG00000169509.5	1	152514502	152516010	0.0182127	0.0187732	0.332739	17635	0.908723	No
Esophagus-GastroesophagealJunction	329	C1orf68	ENSG00000198854.5	1	152719522	152720470	-0.0343096	0.0187901	0.0688308	17635	0.789812	No
Esophagus-GastroesophagealJunction	329	KPRP	ENSG00000203786.6	1	152759561	152762052	-0.0438736	0.0179917	0.0153133	17635	0.638339	No
Esophagus-GastroesophagealJunction	329	IVL	ENSG00000163207.6	1	152908545	152911886	-0.0437322	0.0157322	0.00577515	17635	0.540919	No
Esophagus-GastroesophagealJunction	329	SPRR1A	ENSG00000169474.4	1	152985231	152985500	-0.012901	0.0135861	0.343074	17635	0.911275	No
Esophagus-GastroesophagealJunction	329	SPRR3	ENSG00000163209.14	1	153001747	153003856	0.00407203	0.0140403	0.771994	17635	0.983753	No
Esophagus-GastroesophagealJunction	329	SPRR1B	ENSG00000169469.8	1	153031202	153032900	-0.00413682	0.014199	0.770983	17635	0.983753	No
Esophagus-GastroesophagealJunction	329	SPRR2D	ENSG00000163216.6	1	153039725	153041931	0.0024618	0.0209593	0.906575	17635	0.995165	No
Esophagus-GastroesophagealJunction	329	SPRR2A	ENSG00000241794.1	1	153056113	153057537	0.0194068	0.0179619	0.280791	17635	0.892005	No
Esophagus-GastroesophagealJunction	329	SPRR2E	ENSG00000203785.8	1	153093135	153106184	-0.00079803	0.0186542	0.965905	17635	0.998607	No
Esophagus-GastroesophagealJunction	329	SPRR2F	ENSG00000244094.1	1	153112114	153113515	0.026985	0.0235612	0.25297	17635	0.877782	No
Esophagus-GastroesophagealJunction	329	SPRR2G	ENSG00000159516.8	1	153149582	153150869	-0.00235781	0.0211276	0.911215	17635	0.995165	No
Esophagus-GastroesophagealJunction	329	LOR	ENSG00000203782.5	1	153259700	153262122	-0.0116227	0.0141144	0.410884	17635	0.928372	No
Esophagus-GastroesophagealJunction	329	S100A9	ENSG00000163220.10	1	153357854	153361027	-0.0086406	0.0101597	0.395721	17635	0.925446	No
Esophagus-GastroesophagealJunction	329	S100A12	ENSG00000163221.8	1	153373706	153375649	-0.0247071	0.0176727	0.163112	17635	0.858237	No
Esophagus-GastroesophagealJunction	329	S100A8	ENSG00000143546.9	1	153390032	153391188	-0.0157156	0.0106275	0.140226	17635	0.847972	No
Esophagus-GastroesophagealJunction	329	S100A7	ENSG00000143556.8	1	153457744	153460701	0.00973579	0.0224936	0.665446	17635	0.97152	No
Esophagus-GastroesophagealJunction	329	S100A6	ENSG00000197956.9	1	153534599	153536244	0.000309333	0.00312682	0.921259	17635	0.995445	No
Esophagus-GastroesophagealJunction	329	S100A5	ENSG00000196420.7	1	153537147	153541765	-0.00204386	0.0136398	0.880985	17635	0.993336	No
Esophagus-GastroesophagealJunction	329	S100A4	ENSG00000196154.11	1	153543613	153550136	-0.00379183	0.00413266	0.359586	17635	0.91553	No
Esophagus-GastroesophagealJunction	329	S100A3	ENSG00000188015.9	1	153547329	153549372	-0.0046951	0.00663525	0.479731	17635	0.943786	No
Esophagus-GastroesophagealJunction	329	S100A2	ENSG00000196754.10	1	153561108	153567890	-0.00660413	0.00840128	0.432424	17635	0.938107	No
Esophagus-GastroesophagealJunction	329	S100A16	ENSG00000188643.10	1	153606886	153613145	0.00107767	0.00275037	0.695458	17635	0.975766	No
Esophagus-GastroesophagealJunction	329	S100A14	ENSG00000189334.8	1	153614255	153616986	-0.00539002	0.00898497	0.54902	17635	0.95681	No
Esophagus-GastroesophagealJunction	329	S100A13	ENSG00000189171.14	1	153618787	153631360	0.00275327	0.00311272	0.377106	17635	0.920507	No
Esophagus-GastroesophagealJunction	329	S100A1	ENSG00000160678.11	1	153627926	153632033	0.00584276	0.00691235	0.398622	17635	0.926096	No
Esophagus-GastroesophagealJunction	329	CHTOP	ENSG00000160679.12	1	153634111	153646306	-0.00180704	0.00187827	0.336768	17635	0.909493	No
Esophagus-GastroesophagealJunction	329	SNAPIN	ENSG00000143553.10	1	153658654	153661787	0.00366329	0.0016886	0.0308181	17635	0.710684	No
Esophagus-GastroesophagealJunction	329	ILF2	ENSG00000143621.16	1	153661831	153671048	0.00256919	0.00176724	0.147028	17635	0.850726	No
Esophagus-GastroesophagealJunction	329	NPR1	ENSG00000169418.9	1	153678637	153693992	0.00338181	0.00384035	0.379223	17635	0.920507	No
Esophagus-GastroesophagealJunction	329	INTS3	ENSG00000143624.13	1	153728067	153774353	0.00199925	0.00259933	0.442402	17635	0.939226	No
Esophagus-GastroesophagealJunction	329	SLC27A3	ENSG00000143554.13	1	153774809	153780157	-0.00244372	0.00350415	0.486094	17635	0.945422	No
Esophagus-GastroesophagealJunction	329	GATAD2B	ENSG00000143614.9	1	153789030	153923360	-0.00113922	0.00222585	0.60915	17635	0.965237	No
Esophagus-GastroesophagealJunction	329	DENND4B	ENSG00000198837.9	1	153929501	153946696	0.00149897	0.00197542	0.448548	17635	0.939226	No
Esophagus-GastroesophagealJunction	329	CRTC2	ENSG00000160741.16	1	153947669	153958625	-0.00372689	0.00200576	0.0641119	17635	0.789812	No
Esophagus-GastroesophagealJunction	329	SLC39A1	ENSG00000143570.17	1	153959099	153967533	0.00058739	0.00176199	0.739085	17635	0.981835	No
Esophagus-GastroesophagealJunction	329	CREB3L4	ENSG00000143578.15	1	153967713	153974268	-0.00425703	0.00313561	0.175575	17635	0.863322	No
Esophagus-GastroesophagealJunction	329	JTB	ENSG00000143543.14	1	153974364	153977688	0.00382094	0.00162663	0.0194578	17635	0.659071	No
Esophagus-GastroesophagealJunction	329	RP11-422P24.11	ENSG00000272654.1	1	153977743	153979160	0.00140827	0.00484236	0.771383	17635	0.983753	No
Esophagus-GastroesophagealJunction	329	RAB13	ENSG00000143545.8	1	153981617	153986358	0.000247714	0.00233042	0.915417	17635	0.995248	No
Esophagus-GastroesophagealJunction	329	RPS27	ENSG00000177954.11	1	153990759	153992150	0.00338693	0.00238783	0.157085	17635	0.852095	No
Esophagus-GastroesophagealJunction	329	NUP210L	ENSG00000143552.9	1	153992685	154155116	-0.0218754	0.0200482	0.276069	17635	0.890249	No
Esophagus-GastroesophagealJunction	329	TPM3	ENSG00000143549.19	1	154155304	154194648	-0.00104493	0.00180421	0.562906	17635	0.961024	No
Esophagus-GastroesophagealJunction	329	C1orf43	ENSG00000143612.19	1	154206706	154220637	-0.00123982	0.00152563	0.417041	17635	0.930642	No
Esophagus-GastroesophagealJunction	329	UBAP2L	ENSG00000143569.18	1	154220179	154271510	0.00289611	0.00172056	0.0933444	17635	0.816281	No
Esophagus-GastroesophagealJunction	329	HAX1	ENSG00000143575.14	1	154272511	154275875	-0.00080916	0.00177611	0.649015	17635	0.969885	No
Esophagus-GastroesophagealJunction	329	AQP10	ENSG00000143595.12	1	154321090	154325325	0.0276202	0.0165154	0.0954647	17635	0.818765	No
Esophagus-GastroesophagealJunction	329	ATP8B2	ENSG00000143515.16	1	154325553	154351307	0.00229489	0.00291372	0.431528	17635	0.937267	No
Esophagus-GastroesophagealJunction	329	IL6R	ENSG00000160712.12	1	154405193	154469450	0.00432087	0.00382364	0.259341	17635	0.880073	No
Esophagus-GastroesophagealJunction	329	SHE	ENSG00000169291.9	1	154469772	154502113	0.00667417	0.00344945	0.0539273	17635	0.771012	No
Esophagus-GastroesophagealJunction	329	TDRD10	ENSG00000163239.12	1	154502219	154548147	0.00616813	0.0039406	0.118548	17635	0.836388	No
Esophagus-GastroesophagealJunction	329	UBE2Q1	ENSG00000160714.9	1	154548577	154559028	-0.000131	0.00152613	0.931651	17635	0.996523	No
Esophagus-GastroesophagealJunction	329	CHRNB2	ENSG00000160716.5	1	154567781	154580026	-0.00600662	0.00996599	0.547146	17635	0.956422	No
Esophagus-GastroesophagealJunction	329	ADAR	ENSG00000160710.15	1	154582062	154627999	-0.0007122	0.00172859	0.680618	17635	0.973106	No
Esophagus-GastroesophagealJunction	329	KCNN3	ENSG00000143603.18	1	154697455	154870280	-0.00782552	0.00611681	0.201741	17635	0.863322	No
Esophagus-GastroesophagealJunction	329	PMVK	ENSG00000163344.5	1	154924734	154936991	0.00188304	0.00203372	0.35522	17635	0.912662	No
Esophagus-GastroesophagealJunction	329	PBXIP1	ENSG00000163346.16	1	154944076	154956123	-0.00143351	0.00297841	0.630645	17635	0.967984	No
Esophagus-GastroesophagealJunction	329	PYGO2	ENSG00000163348.3	1	154957026	154961748	0.00120537	0.00206498	0.559836	17635	0.960681	No
Esophagus-GastroesophagealJunction	329	SHC1	ENSG00000160691.18	1	154962624	154974395	0.00655889	0.00259078	0.0118521	17635	0.592101	No
Esophagus-GastroesophagealJunction	329	CKS1B	ENSG00000173207.12	1	154974653	154979249	-0.00270083	0.00317045	0.394947	17635	0.925174	No
Esophagus-GastroesophagealJunction	329	FLAD1	ENSG00000160688.18	1	154983338	154993111	4.58339e-05	0.00188416	0.980608	17635	0.999031	No
Esophagus-GastroesophagealJunction	329	ZBTB7B	ENSG00000160685.13	1	155002630	155018519	0.00766667	0.00310347	0.0140412	17635	0.629895	No
Esophagus-GastroesophagealJunction	329	DCST2	ENSG00000163354.14	1	155018523	155033781	-0.00312379	0.00503005	0.535043	17635	0.955587	No
Esophagus-GastroesophagealJunction	329	DCST1	ENSG00000163357.10	1	155033824	155050930	-0.0102435	0.00782098	0.191259	17635	0.863322	No
Esophagus-GastroesophagealJunction	329	ADAM15	ENSG00000143537.13	1	155050566	155062775	0.00615251	0.00274463	0.0256979	17635	0.683529	No
Esophagus-GastroesophagealJunction	329	EFNA4	ENSG00000243364.7	1	155063731	155069553	0.000139303	0.00420711	0.973607	17635	0.998904	No
Esophagus-GastroesophagealJunction	329	EFNA3	ENSG00000143590.13	1	155078872	155087538	0.00177789	0.00593964	0.764894	17635	0.983013	No
Esophagus-GastroesophagealJunction	329	EFNA1	ENSG00000169242.11	1	155127460	155134857	0.00230496	0.00399614	0.5645	17635	0.961024	No
Esophagus-GastroesophagealJunction	329	SLC50A1	ENSG00000169241.17	1	155135344	155138857	-0.000396961	0.00218066	0.855674	17635	0.991516	No
Esophagus-GastroesophagealJunction	329	DPM3	ENSG00000179085.7	1	155139891	155140595	0.00225613	0.00241251	0.350431	17635	0.912089	No
Esophagus-GastroesophagealJunction	329	KRTCAP2	ENSG00000163463.11	1	155169408	155173475	-0.00193651	0.00194245	0.319578	17635	0.904674	No
Esophagus-GastroesophagealJunction	329	TRIM46	ENSG00000163462.17	1	155173787	155184971	0.00624589	0.00809874	0.441171	17635	0.939226	No
Esophagus-GastroesophagealJunction	329	MUC1	ENSG00000185499.16	1	155185824	155192916	-0.00428436	0.00828136	0.605284	17635	0.964682	No
Esophagus-GastroesophagealJunction	329	THBS3	ENSG00000169231.13	1	155195588	155207981	-0.00122648	0.00383789	0.749511	17635	0.982507	No
Esophagus-GastroesophagealJunction	329	MTX1	ENSG00000173171.14	1	155208699	155213824	-0.00231449	0.00255213	0.365178	17635	0.916601	No
Esophagus-GastroesophagealJunction	329	GBA	ENSG00000177628.15	1	155234452	155244699	0.000732512	0.00271234	0.787291	17635	0.986753	No
Esophagus-GastroesophagealJunction	329	FAM189B	ENSG00000160767.20	1	155247205	155255483	0.00109506	0.00203582	0.591038	17635	0.961878	No
Esophagus-GastroesophagealJunction	329	SCAMP3	ENSG00000116521.10	1	155255979	155262430	-0.00100084	0.00174642	0.567008	17635	0.961298	No
Esophagus-GastroesophagealJunction	329	CLK2	ENSG00000176444.18	1	155262868	155278491	-0.00152857	0.00218732	0.485186	17635	0.945422	No
Esophagus-GastroesophagealJunction	329	HCN3	ENSG00000143630.9	1	155277583	155289838	-0.00345416	0.00406818	0.396505	17635	0.925895	No
Esophagus-GastroesophagealJunction	329	FDPS	ENSG00000160752.14	1	155308748	155319802	0.000440625	0.00205943	0.830725	17635	0.990322	No
Esophagus-GastroesophagealJunction	329	RUSC1	ENSG00000160753.15	1	155321696	155331114	-0.00267277	0.00230896	0.247942	17635	0.877395	No
Esophagus-GastroesophagealJunction	329	ASH1L	ENSG00000116539.12	1	155335268	155562807	-0.000258288	0.00140555	0.854321	17635	0.991516	No
Esophagus-GastroesophagealJunction	329	MSTO1	ENSG00000125459.14	1	155610205	155614967	-0.00153289	0.002096	0.465129	17635	0.940534	No
Esophagus-GastroesophagealJunction	329	YY1AP1	ENSG00000163374.19	1	155659443	155688774	0.000197703	0.00177884	0.911577	17635	0.995165	No
Esophagus-GastroesophagealJunction	329	DAP3	ENSG00000132676.15	1	155687960	155739010	0.000317373	0.00169035	0.851192	17635	0.991516	No
Esophagus-GastroesophagealJunction	329	GON4L	ENSG00000116580.18	1	155749662	155859400	0.000131279	0.00178668	0.941475	17635	0.997613	No
Esophagus-GastroesophagealJunction	329	SYT11	ENSG00000132718.8	1	155859509	155885199	0.0022069	0.00310044	0.477128	17635	0.942568	No
Esophagus-GastroesophagealJunction	329	RIT1	ENSG00000143622.10	1	155897808	155911404	7.17073e-05	0.00246835	0.976843	17635	0.998904	No
Esophagus-GastroesophagealJunction	329	KIAA0907	ENSG00000132680.10	1	155913043	155934400	0.00392574	0.00253757	0.122882	17635	0.839797	No
Esophagus-GastroesophagealJunction	329	ARHGEF2	ENSG00000116584.17	1	155946851	156007070	0.00638603	0.00302453	0.0355447	17635	0.726705	No
Esophagus-GastroesophagealJunction	329	SSR2	ENSG00000163479.13	1	156009048	156020959	-0.000874955	0.00187498	0.641084	17635	0.969081	No
Esophagus-GastroesophagealJunction	329	UBQLN4	ENSG00000160803.7	1	156035301	156053794	0.00420453	0.00216222	0.0527431	17635	0.770706	No
Esophagus-GastroesophagealJunction	329	LAMTOR2	ENSG00000116586.11	1	156054752	156058510	-0.00121307	0.00196838	0.538165	17635	0.955587	No
Esophagus-GastroesophagealJunction	329	RAB25	ENSG00000132698.14	1	156061160	156070514	-0.00928123	0.0130338	0.476949	17635	0.942568	No
Esophagus-GastroesophagealJunction	329	MEX3A	ENSG00000254726.2	1	156072013	156081998	0.00474855	0.00616674	0.441876	17635	0.939226	No
Esophagus-GastroesophagealJunction	329	LMNA	ENSG00000160789.19	1	156082573	156140089	0.00376294	0.00327864	0.251981	17635	0.877395	No
Esophagus-GastroesophagealJunction	329	SEMA4A	ENSG00000196189.12	1	156147366	156177752	-0.00639006	0.00511746	0.212734	17635	0.867097	No
Esophagus-GastroesophagealJunction	329	SLC25A44	ENSG00000160785.13	1	156193932	156212796	-0.00044364	0.00249922	0.859224	17635	0.99157	No
Esophagus-GastroesophagealJunction	329	PMF1	ENSG00000160783.19	1	156212993	156240042	0.00172504	0.00213644	0.420042	17635	0.932167	No
Esophagus-GastroesophagealJunction	329	BGLAP	ENSG00000242252.1	1	156241962	156243320	0.00613491	0.00393231	0.11976	17635	0.838409	No
Esophagus-GastroesophagealJunction	329	PAQR6	ENSG00000160781.15	1	156243322	156248117	-8.13827e-05	0.00478267	0.986435	17635	0.999234	No
Esophagus-GastroesophagealJunction	329	SMG5	ENSG00000198952.8	1	156249224	156282825	0.00292436	0.00168468	0.0835937	17635	0.804688	No
Esophagus-GastroesophagealJunction	329	TMEM79	ENSG00000163472.18	1	156282935	156292443	-0.00508118	0.00374894	0.176297	17635	0.863322	No
Esophagus-GastroesophagealJunction	329	GLMP	ENSG00000198715.11	1	156290089	156295689	0.00167373	0.00260731	0.521394	17635	0.95523	No
Esophagus-GastroesophagealJunction	329	CCT3	ENSG00000163468.14	1	156308968	156367873	0.00159476	0.00204262	0.435555	17635	0.939226	No
Esophagus-GastroesophagealJunction	329	TSACC	ENSG00000163467.11	1	156337314	156346995	0.000689942	0.0106967	0.948614	17635	0.997932	No
Esophagus-GastroesophagealJunction	329	RP11-98G7.1	ENSG00000236947.5	1	156446412	156456577	0.0142278	0.0120523	0.238716	17635	0.874776	No
Esophagus-GastroesophagealJunction	329	MEF2D	ENSG00000116604.17	1	156463727	156500828	0.00423706	0.00233723	0.0708306	17635	0.789812	No
Esophagus-GastroesophagealJunction	329	RP11-284F21.8	ENSG00000260460.1	1	156509854	156511681	0.036734	0.0182995	0.0455852	17635	0.765428	No
Esophagus-GastroesophagealJunction	329	IQGAP3	ENSG00000183856.10	1	156525405	156572604	-0.00612803	0.00828461	0.460054	17635	0.94008	No
Esophagus-GastroesophagealJunction	329	NAXE	ENSG00000163382.11	1	156591762	156594299	0.00248009	0.00214281	0.248008	17635	0.877395	No
Esophagus-GastroesophagealJunction	329	GPATCH4	ENSG00000160818.16	1	156594487	156601490	0.00424513	0.00331228	0.200939	17635	0.863322	No
Esophagus-GastroesophagealJunction	329	RP11-284F21.11	ENSG00000272971.1	1	156614742	156615288	-0.018766	0.01217	0.124108	17635	0.840878	No
Esophagus-GastroesophagealJunction	329	HAPLN2	ENSG00000132702.12	1	156619294	156625725	-0.00245865	0.00669651	0.713757	17635	0.977792	No
Esophagus-GastroesophagealJunction	329	RP11-284F21.9	ENSG00000272068.1	1	156637783	156641004	0.00301421	0.0142063	0.832112	17635	0.990322	No
Esophagus-GastroesophagealJunction	329	BCAN	ENSG00000132692.18	1	156641390	156659528	-0.0104312	0.00829525	0.209534	17635	0.866989	No
Esophagus-GastroesophagealJunction	329	NES	ENSG00000132688.10	1	156668763	156677397	0.000817257	0.00447045	0.855065	17635	0.991516	No
Esophagus-GastroesophagealJunction	329	CRABP2	ENSG00000143320.8	1	156699606	156705816	-0.00505334	0.00801115	0.528648	17635	0.955587	No
Esophagus-GastroesophagealJunction	329	ISG20L2	ENSG00000143319.16	1	156721891	156728441	0.000694872	0.00220998	0.753412	17635	0.982507	No
Esophagus-GastroesophagealJunction	329	RRNAD1	ENSG00000143303.11	1	156728800	156736960	0.000976277	0.00184123	0.596334	17635	0.962577	No
Esophagus-GastroesophagealJunction	329	MRPL24	ENSG00000143314.12	1	156737303	156741590	0.00435158	0.00204166	0.0338506	17635	0.722355	No
Esophagus-GastroesophagealJunction	329	HDGF	ENSG00000143321.18	1	156742107	156766925	0.00429352	0.00193131	0.026936	17635	0.691495	No
Esophagus-GastroesophagealJunction	329	PRCC	ENSG00000143294.14	1	156750610	156800817	0.000547271	0.0014844	0.71262	17635	0.977792	No
Esophagus-GastroesophagealJunction	329	SH2D2A	ENSG00000027869.11	1	156806243	156816862	0.00380014	0.00781124	0.626962	17635	0.967984	No
Esophagus-GastroesophagealJunction	329	NTRK1	ENSG00000198400.11	1	156815640	156881850	0.0122218	0.00930334	0.189928	17635	0.863322	No
Esophagus-GastroesophagealJunction	329	INSRR	ENSG00000027644.4	1	156840063	156859018	-0.00852182	0.0100321	0.396289	17635	0.925515	No
Esophagus-GastroesophagealJunction	329	PEAR1	ENSG00000187800.13	1	156893698	156916434	0.00104709	0.00273305	0.701894	17635	0.976239	No
Esophagus-GastroesophagealJunction	329	LRRC71	ENSG00000160838.13	1	156920650	156933094	0.000961973	0.00970556	0.921111	17635	0.995445	No
Esophagus-GastroesophagealJunction	329	ARHGEF11	ENSG00000132694.18	1	156934840	157045370	-0.00158709	0.00175725	0.367145	17635	0.91682	No
Esophagus-GastroesophagealJunction	329	ETV3	ENSG00000117036.11	1	157121191	157138474	-0.00143262	0.00216336	0.508328	17635	0.952354	No
Esophagus-GastroesophagealJunction	329	KIRREL	ENSG00000183853.17	1	157993273	158100262	-0.00190975	0.00267967	0.476585	17635	0.942568	No
Esophagus-GastroesophagealJunction	329	CD1D	ENSG00000158473.6	1	158179947	158184896	0.000856541	0.00667222	0.897937	17635	0.994918	No
Esophagus-GastroesophagealJunction	329	CD1C	ENSG00000158481.12	1	158289786	158293630	0.00843078	0.0174728	0.62979	17635	0.967984	No
Esophagus-GastroesophagealJunction	329	CD1E	ENSG00000158488.15	1	158353696	158357553	0.0361463	0.0215564	0.0945939	17635	0.816281	No
Esophagus-GastroesophagealJunction	329	MNDA	ENSG00000163563.7	1	158831317	158849506	0.00412974	0.00619548	0.505546	17635	0.952087	No
Esophagus-GastroesophagealJunction	329	PYHIN1	ENSG00000163564.14	1	158930796	158977054	0.0193918	0.0108387	0.074581	17635	0.794749	No
Esophagus-GastroesophagealJunction	329	IFI16	ENSG00000163565.18	1	158999968	159055155	0.00019446	0.0026682	0.941949	17635	0.997619	No
Esophagus-GastroesophagealJunction	329	AIM2	ENSG00000163568.14	1	159062484	159147096	-0.000515525	0.00971815	0.957728	17635	0.998521	No
Esophagus-GastroesophagealJunction	329	CADM3	ENSG00000162706.12	1	159171609	159203306	-0.00757755	0.0037293	0.0430252	17635	0.756756	No
Esophagus-GastroesophagealJunction	329	ACKR1	ENSG00000213088.9	1	159203314	159206500	-0.00219646	0.00583651	0.706931	17635	0.976464	No
Esophagus-GastroesophagealJunction	329	FCER1A	ENSG00000179639.10	1	159289714	159308224	0.0020876	0.00960125	0.828017	17635	0.990183	No
Esophagus-GastroesophagealJunction	329	CRP	ENSG00000132693.12	1	159712289	159714589	-0.00646003	0.0197581	0.743924	17635	0.982507	No
Esophagus-GastroesophagealJunction	329	DUSP23	ENSG00000158716.8	1	159780932	159782543	-0.00201836	0.00311763	0.517855	17635	0.954369	No
Esophagus-GastroesophagealJunction	329	FCRL6	ENSG00000181036.13	1	159800512	159816251	0.0266171	0.0131753	0.0442275	17635	0.759857	No
Esophagus-GastroesophagealJunction	329	SLAMF8	ENSG00000158714.10	1	159826750	159837249	-0.00177693	0.0060916	0.770712	17635	0.983654	No
Esophagus-GastroesophagealJunction	329	C1orf204	ENSG00000188004.9	1	159834474	159855347	0.0125044	0.00500875	0.0130661	17635	0.613353	No
Esophagus-GastroesophagealJunction	329	VSIG8	ENSG00000243284.1	1	159854316	159862657	0.00224712	0.00981898	0.819134	17635	0.988729	No
Esophagus-GastroesophagealJunction	329	CFAP45	ENSG00000213085.9	1	159872364	159900163	-0.0106121	0.00713651	0.138039	17635	0.847953	No
Esophagus-GastroesophagealJunction	329	TAGLN2	ENSG00000158710.14	1	159918107	159925732	-0.0022822	0.00254929	0.371366	17635	0.917793	No
Esophagus-GastroesophagealJunction	329	IGSF9	ENSG00000085552.16	1	159927039	159945604	0.0160173	0.0123127	0.194276	17635	0.863322	No
Esophagus-GastroesophagealJunction	329	LINC01133	ENSG00000224259.6	1	159961218	159984750	0.00209452	0.0079027	0.791158	17635	0.986988	No
Esophagus-GastroesophagealJunction	329	KCNJ10	ENSG00000177807.8	1	159998651	160070483	0.00327249	0.0103087	0.751117	17635	0.982507	No
Esophagus-GastroesophagealJunction	329	PIGM	ENSG00000143315.6	1	160027673	160031991	-0.00208178	0.00231669	0.369569	17635	0.917582	No
Esophagus-GastroesophagealJunction	329	KCNJ9	ENSG00000162728.4	1	160081570	160090563	0.00542106	0.0125908	0.667092	17635	0.971587	No
Esophagus-GastroesophagealJunction	329	IGSF8	ENSG00000162729.13	1	160091340	160098943	0.00306359	0.00292774	0.296199	17635	0.896741	No
Esophagus-GastroesophagealJunction	329	ATP1A2	ENSG00000018625.14	1	160115773	160143591	0.0135266	0.00585511	0.0215386	17635	0.660148	No
Esophagus-GastroesophagealJunction	329	ATP1A4	ENSG00000132681.16	1	160151570	160186977	0.00352418	0.00986244	0.721087	17635	0.97994	No
Esophagus-GastroesophagealJunction	329	CASQ1	ENSG00000143318.12	1	160190556	160201886	-0.00862411	0.00699416	0.218503	17635	0.867685	No
Esophagus-GastroesophagealJunction	329	PEA15	ENSG00000162734.12	1	160205337	160215376	0.00182097	0.00242655	0.453566	17635	0.939857	No
Esophagus-GastroesophagealJunction	329	DCAF8	ENSG00000132716.18	1	160215715	160262400	0.00207527	0.00171976	0.228468	17635	0.872825	No
Esophagus-GastroesophagealJunction	329	PEX19	ENSG00000162735.18	1	160276812	160286348	0.00163567	0.00161379	0.311592	17635	0.903382	No
Esophagus-GastroesophagealJunction	329	COPA	ENSG00000122218.14	1	160289273	160343271	0.00177389	0.00159043	0.265573	17635	0.883991	No
Esophagus-GastroesophagealJunction	329	NCSTN	ENSG00000162736.15	1	160343401	160358952	-0.00205414	0.00176361	0.24503	17635	0.875552	No
Esophagus-GastroesophagealJunction	329	NHLH1	ENSG00000171786.5	1	160367067	160372848	-0.0281375	0.0114205	0.0142965	17635	0.629895	No
Esophagus-GastroesophagealJunction	329	VANGL2	ENSG00000162738.5	1	160400586	160428678	-0.00555396	0.004718	0.240034	17635	0.874776	No
Esophagus-GastroesophagealJunction	329	SLAMF6	ENSG00000162739.13	1	160485030	160523262	0.0162471	0.0088584	0.0676085	17635	0.789812	No
Esophagus-GastroesophagealJunction	329	CD84	ENSG00000066294.14	1	160541095	160579516	0.00678686	0.00437613	0.12196	17635	0.839162	No
Esophagus-GastroesophagealJunction	329	SLAMF1	ENSG00000117090.14	1	160608100	160647295	0.00515658	0.0114935	0.654	17635	0.970368	No
Esophagus-GastroesophagealJunction	329	CD48	ENSG00000117091.9	1	160678746	160711851	-0.000984311	0.00683227	0.885541	17635	0.993521	No
Esophagus-GastroesophagealJunction	329	SLAMF7	ENSG00000026751.16	1	160739057	160754821	-0.00137788	0.0111667	0.901878	17635	0.994938	No
Esophagus-GastroesophagealJunction	329	LY9	ENSG00000122224.17	1	160796074	160828261	-0.0093375	0.0138462	0.500581	17635	0.950879	No
Esophagus-GastroesophagealJunction	329	CD244	ENSG00000122223.12	1	160830160	160862855	0.0212992	0.0145286	0.143666	17635	0.850462	No
Esophagus-GastroesophagealJunction	329	ITLN1	ENSG00000179914.4	1	160876539	160885170	0.0062012	0.0249751	0.804072	17635	0.987893	No
Esophagus-GastroesophagealJunction	329	F11R	ENSG00000158769.17	1	160995211	161021348	-0.00207364	0.00370057	0.575644	17635	0.961776	No
Esophagus-GastroesophagealJunction	329	TSTD1	ENSG00000215845.10	1	161037631	161038990	0.00280235	0.00611147	0.64689	17635	0.969885	No
Esophagus-GastroesophagealJunction	329	USF1	ENSG00000158773.14	1	161039251	161045977	0.000828917	0.00182703	0.650369	17635	0.969885	No
Esophagus-GastroesophagealJunction	329	ARHGAP30	ENSG00000186517.13	1	161046948	161069970	-0.000684245	0.00311103	0.826063	17635	0.990183	No
Esophagus-GastroesophagealJunction	329	NECTIN4	ENSG00000143217.8	1	161070995	161089599	-0.023464	0.0111636	0.0363829	17635	0.73384	No
Esophagus-GastroesophagealJunction	329	KLHDC9	ENSG00000162755.13	1	161098361	161100346	-0.00231106	0.00359962	0.521333	17635	0.95523	No
Esophagus-GastroesophagealJunction	329	PFDN2	ENSG00000143256.4	1	161100556	161118085	-0.000855396	0.00244588	0.726782	17635	0.980364	No
Esophagus-GastroesophagealJunction	329	NIT1	ENSG00000158793.13	1	161118112	161125445	-4.39058e-05	0.002079	0.983165	17635	0.999031	No
Esophagus-GastroesophagealJunction	329	DEDD	ENSG00000158796.16	1	161121194	161132688	6.46028e-07	0.00187235	0.999725	17635	0.999963	No
Esophagus-GastroesophagealJunction	329	UFC1	ENSG00000143222.11	1	161152776	161158856	0.000911433	0.00217677	0.675721	17635	0.972323	No
Esophagus-GastroesophagealJunction	329	USP21	ENSG00000143258.15	1	161159450	161165723	0.0016856	0.0016482	0.307258	17635	0.900271	No
Esophagus-GastroesophagealJunction	329	PPOX	ENSG00000143224.17	1	161166410	161178013	-0.00131776	0.00217724	0.545463	17635	0.956422	No
Esophagus-GastroesophagealJunction	329	B4GALT3	ENSG00000158850.14	1	161171310	161176848	0.00389593	0.00229885	0.0911409	17635	0.814454	No
Esophagus-GastroesophagealJunction	329	ADAMTS4	ENSG00000158859.9	1	161184308	161199056	0.00205495	0.00912312	0.821937	17635	0.989343	No
Esophagus-GastroesophagealJunction	329	NDUFS2	ENSG00000158864.12	1	161197104	161214395	0.00229036	0.00220902	0.300634	17635	0.897586	No
Esophagus-GastroesophagealJunction	329	FCER1G	ENSG00000158869.10	1	161215234	161220699	-0.00322829	0.00445569	0.46929	17635	0.941517	No
Esophagus-GastroesophagealJunction	329	APOA2	ENSG00000158874.11	1	161222292	161223631	-0.00783568	0.0183861	0.670279	17635	0.971777	No
Esophagus-GastroesophagealJunction	329	TOMM40L	ENSG00000158882.14	1	161225939	161230344	0.00323139	0.00269405	0.231275	17635	0.874473	No
Esophagus-GastroesophagealJunction	329	NR1I3	ENSG00000143257.11	1	161230745	161238302	0.0071087	0.00758197	0.349197	17635	0.911851	No
Esophagus-GastroesophagealJunction	329	PCP4L1	ENSG00000248485.1	1	161258727	161285450	-0.0132044	0.00945966	0.163763	17635	0.858237	No
Esophagus-GastroesophagealJunction	329	MPZ	ENSG00000158887.15	1	161304735	161309954	-0.00292903	0.00690341	0.671654	17635	0.971863	No
Esophagus-GastroesophagealJunction	329	SDHC	ENSG00000143252.14	1	161314257	161375340	-0.000552081	0.0016104	0.731966	17635	0.980673	No
Esophagus-GastroesophagealJunction	329	RP11-122G18.12	ENSG00000283696.1	1	161399409	161422424	0.00258635	0.00681505	0.704574	17635	0.976239	No
Esophagus-GastroesophagealJunction	329	RP11-122G18.11	ENSG00000283317.1	1	161433444	161440996	-0.00741521	0.0100766	0.462362	17635	0.940534	No
Esophagus-GastroesophagealJunction	329	FCGR2A	ENSG00000143226.13	1	161505430	161524013	-0.000655093	0.00563523	0.907531	17635	0.995165	No
Esophagus-GastroesophagealJunction	329	HSPA6	ENSG00000173110.7	1	161524540	161526910	-0.00969917	0.0154701	0.531149	17635	0.955587	No
Esophagus-GastroesophagealJunction	329	FCGR3A	ENSG00000203747.10	1	161541759	161550737	-0.000703135	0.00885671	0.936774	17635	0.996828	No
Esophagus-GastroesophagealJunction	329	FCGR3B	ENSG00000162747.9	1	161623196	161631963	0.0016514	0.0144074	0.90882	17635	0.995165	No
Esophagus-GastroesophagealJunction	329	FCGR2B	ENSG00000072694.20	1	161663147	161678654	-0.00151443	0.00608107	0.803496	17635	0.987893	No
Esophagus-GastroesophagealJunction	329	FCRLA	ENSG00000132185.16	1	161706972	161714352	-0.045252	0.0194882	0.0208859	17635	0.660071	No
Esophagus-GastroesophagealJunction	329	FCRLB	ENSG00000162746.14	1	161721563	161728143	-0.00407832	0.00904823	0.652502	17635	0.970368	No
Esophagus-GastroesophagealJunction	329	DUSP12	ENSG00000081721.11	1	161749758	161757238	0.000965937	0.00223467	0.665864	17635	0.97152	No
Esophagus-GastroesophagealJunction	329	ATF6	ENSG00000118217.5	1	161766294	161964070	9.13263e-05	0.00184628	0.960581	17635	0.998521	No
Esophagus-GastroesophagealJunction	329	OLFML2B	ENSG00000162745.10	1	161983192	162023854	-0.00691052	0.00659374	0.295443	17635	0.896055	No
Esophagus-GastroesophagealJunction	329	NOS1AP	ENSG00000198929.12	1	162069774	162370475	-0.0027851	0.00698125	0.690215	17635	0.97469	No
Esophagus-GastroesophagealJunction	329	SPATA46	ENSG00000171722.12	1	162373203	162376870	-0.022033	0.014654	0.133727	17635	0.845637	No
Esophagus-GastroesophagealJunction	329	C1orf226	ENSG00000239887.4	1	162378841	162386818	-0.00624127	0.00659892	0.344993	17635	0.911275	No
Esophagus-GastroesophagealJunction	329	SH2D1B	ENSG00000198574.5	1	162395266	162412138	0.0330861	0.0186834	0.0775734	17635	0.795941	No
Esophagus-GastroesophagealJunction	329	UHMK1	ENSG00000152332.15	1	162497251	162529629	0.00104948	0.00234776	0.65518	17635	0.970376	No
Esophagus-GastroesophagealJunction	329	UAP1	ENSG00000117143.13	1	162561506	162599842	-0.00516403	0.0043586	0.237017	17635	0.874776	No
Esophagus-GastroesophagealJunction	329	DDR2	ENSG00000162733.16	1	162631373	162787400	-0.0119964	0.00316709	0.000182826	17635	0.264229	No
Esophagus-GastroesophagealJunction	329	HSD17B7	ENSG00000132196.13	1	162790702	162812817	-0.00732653	0.00420282	0.0822929	17635	0.80362	No
Esophagus-GastroesophagealJunction	329	CCDC190	ENSG00000185860.13	1	162824458	162868815	-0.0112108	0.0174908	0.522031	17635	0.95523	No
Esophagus-GastroesophagealJunction	329	RGS4	ENSG00000117152.13	1	163068775	163076802	-0.0119013	0.00987985	0.229286	17635	0.872825	No
Esophagus-GastroesophagealJunction	329	RGS5	ENSG00000143248.12	1	163111121	163217636	0.0012471	0.00527245	0.813178	17635	0.988123	No
Esophagus-GastroesophagealJunction	329	RGS5	ENSG00000232995.7	1	163244505	163321889	-0.000887658	0.00736783	0.904184	17635	0.995097	No
Esophagus-GastroesophagealJunction	329	NUF2	ENSG00000143228.12	1	163266576	163355764	0.0116072	0.00844313	0.170212	17635	0.861791	No
Esophagus-GastroesophagealJunction	329	PBX1	ENSG00000185630.18	1	164555584	164899296	-0.00399758	0.00261485	0.127345	17635	0.844891	No
Esophagus-GastroesophagealJunction	329	LMX1A	ENSG00000162761.14	1	165201867	165356715	0.00702368	0.00988666	0.477983	17635	0.942973	No
Esophagus-GastroesophagealJunction	329	RXRG	ENSG00000143171.12	1	165400917	165445355	-0.0022789	0.00519166	0.661004	17635	0.970376	No
Esophagus-GastroesophagealJunction	329	LRRC52	ENSG00000162763.3	1	165544007	165563961	0.00236724	0.0194326	0.903123	17635	0.994938	No
Esophagus-GastroesophagealJunction	329	MGST3	ENSG00000143198.12	1	165630861	165661796	-0.00214829	0.00209173	0.305211	17635	0.899843	No
Esophagus-GastroesophagealJunction	329	ALDH9A1	ENSG00000143149.12	1	165662216	165698863	0.000892833	0.00283391	0.752935	17635	0.982507	No
Esophagus-GastroesophagealJunction	329	TMCO1	ENSG00000143183.16	1	165724293	165827530	-0.000423465	0.00168379	0.801599	17635	0.987893	No
Esophagus-GastroesophagealJunction	329	UCK2	ENSG00000143179.14	1	165827756	165908109	0.0052761	0.00294195	0.0738929	17635	0.794541	No
Esophagus-GastroesophagealJunction	329	FAM78B	ENSG00000188859.6	1	166057426	166166969	0.000756371	0.00423571	0.858393	17635	0.991516	No
Esophagus-GastroesophagealJunction	329	POGK	ENSG00000143157.11	1	166839447	166856344	-0.0020335	0.00191672	0.289556	17635	0.893649	No
Esophagus-GastroesophagealJunction	329	TADA1	ENSG00000152382.5	1	166856510	166876327	-0.00156648	0.00223732	0.484359	17635	0.945422	No
Esophagus-GastroesophagealJunction	329	ILDR2	ENSG00000143195.12	1	166895711	166975482	-0.000414853	0.00709134	0.953387	17635	0.998055	No
Esophagus-GastroesophagealJunction	329	MAEL	ENSG00000143194.12	1	166975582	167022214	-0.000100322	0.00964905	0.991711	17635	0.999234	No
Esophagus-GastroesophagealJunction	329	DUSP27	ENSG00000198842.9	1	167094045	167129165	0.0194622	0.0193483	0.315261	17635	0.90393	No
Esophagus-GastroesophagealJunction	329	RP11-277B15.3	ENSG00000272205.1	1	167219831	167220512	0.00075458	0.0088434	0.932057	17635	0.996589	No
Esophagus-GastroesophagealJunction	329	POU2F1	ENSG00000143190.21	1	167220829	167427345	-0.00112346	0.00239237	0.638974	17635	0.969081	No
Esophagus-GastroesophagealJunction	329	CD247	ENSG00000198821.10	1	167430640	167518610	0.00424084	0.00666169	0.52486	17635	0.955468	No
Esophagus-GastroesophagealJunction	329	RP11-104L21.3	ENSG00000273160.1	1	167457742	167459891	-0.00407327	0.0130636	0.755402	17635	0.982507	No
Esophagus-GastroesophagealJunction	329	CREG1	ENSG00000143162.7	1	167529677	167553767	-0.00413741	0.0025914	0.111385	17635	0.826021	No
Esophagus-GastroesophagealJunction	329	RCSD1	ENSG00000198771.10	1	167630093	167706249	-0.00132446	0.00463058	0.775052	17635	0.984129	No
Esophagus-GastroesophagealJunction	329	MPZL1	ENSG00000197965.11	1	167721192	167791919	-0.00425544	0.00253707	0.0945002	17635	0.816281	No
Esophagus-GastroesophagealJunction	329	ADCY10	ENSG00000143199.17	1	167809388	167914215	-0.0138932	0.00851103	0.103625	17635	0.823868	No
Esophagus-GastroesophagealJunction	329	MPC2	ENSG00000143158.10	1	167916729	167937040	0.00408507	0.00234762	0.082846	17635	0.80362	No
Esophagus-GastroesophagealJunction	329	DCAF6	ENSG00000143164.15	1	167936041	168075843	0.000512311	0.0018832	0.785772	17635	0.986753	No
Esophagus-GastroesophagealJunction	329	GPR161	ENSG00000143147.14	1	168079543	168137667	-0.0040579	0.00481795	0.400306	17635	0.926803	No
Esophagus-GastroesophagealJunction	329	TIPRL	ENSG00000143155.12	1	168178933	168202114	-0.00176242	0.00169137	0.298229	17635	0.897154	No
Esophagus-GastroesophagealJunction	329	SFT2D2	ENSG00000213064.9	1	168225938	168253025	-0.00469484	0.00223316	0.0363389	17635	0.73384	No
Esophagus-GastroesophagealJunction	329	TBX19	ENSG00000143178.12	1	168281040	168314426	0.000411814	0.00339069	0.903411	17635	0.994982	No
Esophagus-GastroesophagealJunction	329	XCL2	ENSG00000143185.3	1	168540765	168543997	0.0348577	0.0198796	0.0805241	17635	0.800926	No
Esophagus-GastroesophagealJunction	329	XCL1	ENSG00000143184.4	1	168576473	168582077	-0.00398553	0.0146507	0.785777	17635	0.986753	No
Esophagus-GastroesophagealJunction	329	DPT	ENSG00000143196.4	1	168695459	168729264	-0.0127384	0.00535306	0.0179399	17635	0.653799	No
Esophagus-GastroesophagealJunction	329	ATP1B1	ENSG00000143153.12	1	169105697	169132530	-0.00417107	0.00388951	0.284387	17635	0.893421	No
Esophagus-GastroesophagealJunction	329	NME7	ENSG00000143156.13	1	169132723	169367967	0.000404516	0.00353435	0.908954	17635	0.995165	No
Esophagus-GastroesophagealJunction	329	BLZF1	ENSG00000117475.13	1	169367970	169396540	0.000552899	0.00197773	0.780001	17635	0.985215	No
Esophagus-GastroesophagealJunction	329	CCDC181	ENSG00000117477.12	1	169394870	169460669	0.00541138	0.00660503	0.413261	17635	0.928951	No
Esophagus-GastroesophagealJunction	329	SLC19A2	ENSG00000117479.12	1	169463909	169486003	0.00703411	0.00509563	0.168462	17635	0.86088	No
Esophagus-GastroesophagealJunction	329	RP1-206D15.6	ENSG00000213062.4	1	169486076	169486986	-0.0319887	0.0132247	0.0161504	17635	0.644372	No
Esophagus-GastroesophagealJunction	329	F5	ENSG00000198734.10	1	169514166	169586588	0.00483338	0.0132826	0.716192	17635	0.978511	No
Esophagus-GastroesophagealJunction	329	SELP	ENSG00000174175.16	1	169588849	169630193	0.00510104	0.00690217	0.460442	17635	0.94008	No
Esophagus-GastroesophagealJunction	329	C1orf112	ENSG00000000460.16	1	169662007	169854080	8.65823e-05	0.00328736	0.979005	17635	0.998966	No
Esophagus-GastroesophagealJunction	329	SELL	ENSG00000188404.8	1	169690667	169711698	0.00945593	0.00807291	0.24238	17635	0.875011	No
Esophagus-GastroesophagealJunction	329	SELE	ENSG00000007908.15	1	169722641	169764705	0.0102826	0.0186506	0.58181	17635	0.961776	No
Esophagus-GastroesophagealJunction	329	METTL18	ENSG00000171806.11	1	169792529	169794966	0.00262259	0.00424713	0.537364	17635	0.955587	No
Esophagus-GastroesophagealJunction	329	SCYL3	ENSG00000000457.13	1	169849631	169894267	-0.00152761	0.00254395	0.548623	17635	0.956422	No
Esophagus-GastroesophagealJunction	329	KIFAP3	ENSG00000075945.12	1	169921326	170085208	0.00466081	0.00244186	0.0572316	17635	0.781843	No
Esophagus-GastroesophagealJunction	329	GORAB	ENSG00000120370.12	1	170532129	170553446	-8.54856e-05	0.00342669	0.980113	17635	0.999031	No
Esophagus-GastroesophagealJunction	329	PRRX1	ENSG00000116132.11	1	170662728	170739419	-0.00104597	0.00471494	0.824585	17635	0.990183	No
Esophagus-GastroesophagealJunction	329	RP1-79C4.4	ENSG00000271811.1	1	170667381	170669425	-0.000504553	0.0164808	0.975597	17635	0.998904	No
Esophagus-GastroesophagealJunction	329	FMO3	ENSG00000007933.12	1	171090877	171117819	0.00340001	0.00717483	0.635923	17635	0.968851	No
Esophagus-GastroesophagealJunction	329	FMO2	ENSG00000094963.13	1	171185208	171211230	0.002387	0.00697454	0.732401	17635	0.980673	No
Esophagus-GastroesophagealJunction	329	FMO1	ENSG00000010932.16	1	171248471	171285978	-0.0090315	0.00955103	0.345094	17635	0.911275	No
Esophagus-GastroesophagealJunction	329	FMO4	ENSG00000076258.9	1	171314208	171342084	-0.00109221	0.00433227	0.801124	17635	0.987893	No
Esophagus-GastroesophagealJunction	329	PRRC2C	ENSG00000117523.15	1	171485551	171593511	-0.000577043	0.00199	0.772034	17635	0.983753	No
Esophagus-GastroesophagealJunction	329	MYOC	ENSG00000034971.16	1	171635417	171652683	-0.00605368	0.00869572	0.486851	17635	0.945422	No
Esophagus-GastroesophagealJunction	329	VAMP4	ENSG00000117533.14	1	171700160	171742247	0.00362232	0.00233873	0.12245	17635	0.839666	No
Esophagus-GastroesophagealJunction	329	METTL13	ENSG00000010165.19	1	171781664	171814023	0.000371321	0.00222332	0.867471	17635	0.992179	No
Esophagus-GastroesophagealJunction	329	DNM3	ENSG00000197959.13	1	171841498	172418466	-0.00526648	0.00390823	0.178801	17635	0.863322	No
Esophagus-GastroesophagealJunction	329	PIGC	ENSG00000135845.9	1	172370189	172444086	-0.00263706	0.00190531	0.167345	17635	0.859887	No
Esophagus-GastroesophagealJunction	329	SUCO	ENSG00000094975.13	1	172532349	172611833	0.000163003	0.00232148	0.944068	17635	0.997838	No
Esophagus-GastroesophagealJunction	329	FASLG	ENSG00000117560.7	1	172659018	172666874	0.00482639	0.0176288	0.784439	17635	0.986753	No
Esophagus-GastroesophagealJunction	329	RP1-15D23.2	ENSG00000224228.2	1	172775905	173064015	-0.00515985	0.0177293	0.771221	17635	0.983753	No
Esophagus-GastroesophagealJunction	329	TNFSF18	ENSG00000120337.8	1	173039960	173050963	-0.00199587	0.0160474	0.901101	17635	0.994938	No
Esophagus-GastroesophagealJunction	329	RP3-395P12.2	ENSG00000226375.1	1	173174300	173175503	-0.0282505	0.0136674	0.0395729	17635	0.741623	No
Esophagus-GastroesophagealJunction	329	TNFSF4	ENSG00000117586.10	1	173183734	173207313	-0.00345424	0.00533325	0.517676	17635	0.954339	No
Esophagus-GastroesophagealJunction	329	PRDX6	ENSG00000117592.8	1	173477266	173488807	0.00487232	0.00292194	0.0964356	17635	0.822361	No
Esophagus-GastroesophagealJunction	329	ANKRD45	ENSG00000183831.6	1	173609561	173669862	-0.00147427	0.0107695	0.891205	17635	0.993866	No
Esophagus-GastroesophagealJunction	329	KLHL20	ENSG00000076321.10	1	173714941	173786702	-0.00192847	0.00190659	0.312586	17635	0.903436	No
Esophagus-GastroesophagealJunction	329	CENPL	ENSG00000120334.15	1	173799550	173824473	-0.00899875	0.00376927	0.0175729	17635	0.649683	No
Esophagus-GastroesophagealJunction	329	DARS2	ENSG00000117593.9	1	173824503	173858546	0.0060719	0.00263909	0.0220755	17635	0.660148	No
Esophagus-GastroesophagealJunction	329	ZBTB37	ENSG00000185278.15	1	173868082	173903549	-0.00234913	0.00247512	0.343318	17635	0.911275	No
Esophagus-GastroesophagealJunction	329	SERPINC1	ENSG00000117601.13	1	173903804	173917378	0.00687511	0.014157	0.627573	17635	0.967984	No
Esophagus-GastroesophagealJunction	329	RC3H1	ENSG00000135870.11	1	173931214	174022297	-0.00421316	0.00273065	0.123882	17635	0.840443	No
Esophagus-GastroesophagealJunction	329	RABGAP1L	ENSG00000152061.23	1	174159410	174995308	-0.00686158	0.00401445	0.0884209	17635	0.811699	No
Esophagus-GastroesophagealJunction	329	GPR52	ENSG00000203737.3	1	174448111	174449198	-0.0122057	0.0202629	0.547374	17635	0.956422	No
Esophagus-GastroesophagealJunction	329	CACYBP	ENSG00000116161.17	1	174999163	175011672	-0.00296705	0.00302284	0.327097	17635	0.908039	No
Esophagus-GastroesophagealJunction	329	MRPS14	ENSG00000120333.4	1	175011716	175023425	0.00212147	0.00168948	0.210184	17635	0.866989	No
Esophagus-GastroesophagealJunction	329	TNN	ENSG00000120332.15	1	175067858	175148066	0.009299	0.0113293	0.412401	17635	0.92848	No
Esophagus-GastroesophagealJunction	329	KIAA0040	ENSG00000235750.9	1	175156987	175192999	-0.000169968	0.0042143	0.967855	17635	0.998607	No
Esophagus-GastroesophagealJunction	329	RP11-318C24.2	ENSG00000227740.1	1	175904762	175920513	-0.025306	0.0118864	0.0340508	17635	0.722355	No
Esophagus-GastroesophagealJunction	329	RFWD2	ENSG00000143207.19	1	175944831	176207493	0.00356741	0.00175965	0.0434914	17635	0.759857	No
Esophagus-GastroesophagealJunction	329	PAPPA2	ENSG00000116183.10	1	176463171	176845605	0.0171224	0.0205146	0.404568	17635	0.928017	No
Esophagus-GastroesophagealJunction	329	ASTN1	ENSG00000152092.15	1	176857302	177164973	0.016754	0.00876355	0.0568347	17635	0.781843	No
Esophagus-GastroesophagealJunction	329	BRINP2	ENSG00000198797.6	1	177171497	177282422	0.0180889	0.0149338	0.226724	17635	0.872122	No
Esophagus-GastroesophagealJunction	329	SEC16B	ENSG00000120341.18	1	177923956	177984303	-0.000264594	0.00364119	0.942118	17635	0.997619	No
Esophagus-GastroesophagealJunction	329	RASAL2-AS1	ENSG00000224687.1	1	178091508	178093984	-0.00202185	0.00751437	0.78806	17635	0.986753	No
Esophagus-GastroesophagealJunction	329	RASAL2	ENSG00000075391.16	1	178094141	178484147	-0.00343478	0.00286304	0.231183	17635	0.87431	No
Esophagus-GastroesophagealJunction	329	C1orf220	ENSG00000213057.5	1	178542752	178548889	0.00248077	0.00676389	0.714046	17635	0.977828	No
Esophagus-GastroesophagealJunction	329	RP5-1098D14.1	ENSG00000273384.1	1	178651706	178652282	-0.0198597	0.0160102	0.21576	17635	0.867685	No
Esophagus-GastroesophagealJunction	329	RALGPS2	ENSG00000116191.17	1	178776682	178921841	-0.00368789	0.00385847	0.33993	17635	0.911275	No
Esophagus-GastroesophagealJunction	329	ANGPTL1	ENSG00000116194.12	1	178849705	178871052	-0.00702113	0.0049025	0.153118	17635	0.851436	No
Esophagus-GastroesophagealJunction	329	FAM20B	ENSG00000116199.11	1	179025804	179076562	-0.000506235	0.0018414	0.783563	17635	0.986305	No
Esophagus-GastroesophagealJunction	329	TOR3A	ENSG00000186283.13	1	179081377	179098023	0.00165262	0.00238759	0.489354	17635	0.946295	No
Esophagus-GastroesophagealJunction	329	ABL2	ENSG00000143322.19	1	179099327	179229684	-7.11204e-05	0.00233208	0.975691	17635	0.998904	No
Esophagus-GastroesophagealJunction	329	SOAT1	ENSG00000057252.12	1	179293714	179358680	-0.00155871	0.00218159	0.475469	17635	0.942568	No
Esophagus-GastroesophagealJunction	329	TDRD5	ENSG00000162782.15	1	179591613	179691272	0.00648395	0.0210721	0.758516	17635	0.982507	No
Esophagus-GastroesophagealJunction	329	FAM163A	ENSG00000143340.6	1	179743163	179816183	0.006455	0.0142499	0.65088	17635	0.970155	No
Esophagus-GastroesophagealJunction	329	TOR1AIP2	ENSG00000169905.12	1	179839967	179877803	-0.00268858	0.002237	0.230341	17635	0.873482	No
Esophagus-GastroesophagealJunction	329	RP11-533E19.7	ENSG00000272906.1	1	179881607	179882041	-0.00463789	0.00901394	0.607256	17635	0.965041	No
Esophagus-GastroesophagealJunction	329	TOR1AIP1	ENSG00000143337.18	1	179882596	179925000	-0.00489853	0.00178249	0.00634809	17635	0.542168	No
Esophagus-GastroesophagealJunction	329	RP11-533E19.5	ENSG00000260360.1	1	179953184	179954440	0.00234657	0.0131173	0.858141	17635	0.991516	No
Esophagus-GastroesophagealJunction	329	CEP350	ENSG00000135837.15	1	179954738	180114880	-0.00273903	0.0019313	0.157139	17635	0.852095	No
Esophagus-GastroesophagealJunction	329	QSOX1	ENSG00000116260.16	1	180154834	180204030	-0.00321682	0.00333919	0.336129	17635	0.909285	No
Esophagus-GastroesophagealJunction	329	LHX4	ENSG00000121454.5	1	180230286	180278982	0.00171526	0.00485528	0.724122	17635	0.980187	No
Esophagus-GastroesophagealJunction	329	ACBD6	ENSG00000230124.6	1	180269653	180502954	-0.00238391	0.00181027	0.188862	17635	0.863322	No
Esophagus-GastroesophagealJunction	329	XPR1	ENSG00000143324.13	1	180632004	180890251	0.00403602	0.00208198	0.0534728	17635	0.771012	No
Esophagus-GastroesophagealJunction	329	KIAA1614	ENSG00000135835.11	1	180913154	180951614	0.00396705	0.00274578	0.149539	17635	0.850726	No
Esophagus-GastroesophagealJunction	329	STX6	ENSG00000135823.13	1	180972712	181023121	0.00608121	0.00238587	0.0112946	17635	0.579015	No
Esophagus-GastroesophagealJunction	329	MR1	ENSG00000153029.14	1	181033425	181061938	0.00268356	0.00270587	0.322098	17635	0.904922	No
Esophagus-GastroesophagealJunction	329	IER5	ENSG00000162783.10	1	181088712	181092899	0.000118484	0.00550611	0.982846	17635	0.999031	No
Esophagus-GastroesophagealJunction	329	CACNA1E	ENSG00000198216.10	1	181413102	181808084	-0.00663617	0.00937007	0.479339	17635	0.943659	No
Esophagus-GastroesophagealJunction	329	GLUL	ENSG00000135821.17	1	182381704	182392206	-0.00328368	0.00462466	0.478219	17635	0.943333	No
Esophagus-GastroesophagealJunction	329	TEDDM1	ENSG00000203730.2	1	182398117	182400616	-0.00877195	0.0179056	0.624555	17635	0.967981	No
Esophagus-GastroesophagealJunction	329	RNASEL	ENSG00000135828.11	1	182573634	182589256	-0.00203223	0.0029752	0.495085	17635	0.949279	No
Esophagus-GastroesophagealJunction	329	RGS16	ENSG00000143333.6	1	182598623	182604408	0.0100248	0.0077544	0.197055	17635	0.863322	No
Esophagus-GastroesophagealJunction	329	LINC01686	ENSG00000261504.1	1	182615254	182616629	-0.00340771	0.0100343	0.734385	17635	0.980673	No
Esophagus-GastroesophagealJunction	329	RGS8	ENSG00000135824.12	1	182641816	182684576	0.00544737	0.0154878	0.72529	17635	0.980187	No
Esophagus-GastroesophagealJunction	329	NPL	ENSG00000135838.13	1	182789293	182830384	-0.00167648	0.00392229	0.66937	17635	0.971777	No
Esophagus-GastroesophagealJunction	329	DHX9	ENSG00000135829.16	1	182839369	182887751	0.00114478	0.00185844	0.538359	17635	0.955587	No
Esophagus-GastroesophagealJunction	329	LAMC1	ENSG00000135862.5	1	183023460	183145592	-0.00461358	0.00255244	0.0716606	17635	0.790566	No
Esophagus-GastroesophagealJunction	329	LAMC2	ENSG00000058085.14	1	183186238	183244900	-0.00284535	0.0121046	0.814317	17635	0.988123	No
Esophagus-GastroesophagealJunction	329	NMNAT2	ENSG00000157064.10	1	183248237	183418602	-0.00173476	0.00673387	0.796875	17635	0.987893	No
Esophagus-GastroesophagealJunction	329	SMG7	ENSG00000116698.21	1	183472266	183598246	-0.000409246	0.0018376	0.823912	17635	0.99003	No
Esophagus-GastroesophagealJunction	329	NCF2	ENSG00000116701.14	1	183555563	183590876	-0.00635398	0.00449881	0.158854	17635	0.854764	No
Esophagus-GastroesophagealJunction	329	ARPC5	ENSG00000162704.15	1	183620846	183635757	0.00468124	0.00216598	0.031448	17635	0.710684	No
Esophagus-GastroesophagealJunction	329	RGL1	ENSG00000143344.15	1	183636085	183928531	-0.00157439	0.00360615	0.66272	17635	0.970939	No
Esophagus-GastroesophagealJunction	329	COLGALT2	ENSG00000198756.10	1	183929854	184037729	0.0041341	0.0056927	0.468263	17635	0.941389	No
Esophagus-GastroesophagealJunction	329	TSEN15	ENSG00000198860.11	1	184051677	184074212	0.00395592	0.00236679	0.095656	17635	0.819676	No
Esophagus-GastroesophagealJunction	329	RP11-382D12.2	ENSG00000271387.1	1	184385753	184386704	0.0043102	0.00760979	0.571534	17635	0.961776	No
Esophagus-GastroesophagealJunction	329	C1orf21	ENSG00000116667.12	1	184387058	184629020	-0.00366941	0.00407938	0.36909	17635	0.917582	No
Esophagus-GastroesophagealJunction	329	EDEM3	ENSG00000116406.18	1	184690231	184754913	0.00404746	0.00216527	0.0625388	17635	0.789812	No
Esophagus-GastroesophagealJunction	329	FAM129A	ENSG00000135842.16	1	184790724	184974550	-0.0055881	0.00332856	0.0942021	17635	0.816281	No
Esophagus-GastroesophagealJunction	329	RNF2	ENSG00000121481.10	1	185045364	185102608	-0.00112468	0.00248677	0.651396	17635	0.970155	No
Esophagus-GastroesophagealJunction	329	TRMT1L	ENSG00000121486.11	1	185118098	185157072	0.000894312	0.00242778	0.712854	17635	0.977792	No
Esophagus-GastroesophagealJunction	329	SWT1	ENSG00000116668.12	1	185157080	185291765	3.72245e-05	0.0027923	0.989372	17635	0.999234	No
Esophagus-GastroesophagealJunction	329	IVNS1ABP	ENSG00000116679.15	1	185296388	185317329	0.00340692	0.00303973	0.26325	17635	0.882135	No
Esophagus-GastroesophagealJunction	329	GS1-279B7.2	ENSG00000273004.1	1	185317779	185318530	-0.0210251	0.0156957	0.181386	17635	0.863322	No
Esophagus-GastroesophagealJunction	329	HMCN1	ENSG00000143341.11	1	185734551	186190949	-0.000527358	0.00480204	0.912624	17635	0.995165	No
Esophagus-GastroesophagealJunction	329	PRG4	ENSG00000116690.12	1	186296279	186314562	0.0251996	0.0138958	0.070736	17635	0.789812	No
Esophagus-GastroesophagealJunction	329	TPR	ENSG00000047410.13	1	186311652	186375693	0.00123583	0.00198372	0.533756	17635	0.955587	No
Esophagus-GastroesophagealJunction	329	C1orf27	ENSG00000157181.15	1	186375838	186421378	0.00119342	0.00251885	0.635983	17635	0.968851	No
Esophagus-GastroesophagealJunction	329	OCLM	ENSG00000262180.1	1	186400572	186401455	0.00953682	0.00695819	0.171504	17635	0.861791	No
Esophagus-GastroesophagealJunction	329	PDC	ENSG00000116703.13	1	186443566	186461122	-0.005173	0.0170508	0.7618	17635	0.982692	No
Esophagus-GastroesophagealJunction	329	GS1-304P7.3	ENSG00000273198.1	1	186521773	186522304	0.0199692	0.0188613	0.290549	17635	0.894368	No
Esophagus-GastroesophagealJunction	329	PTGS2	ENSG00000073756.11	1	186671791	186680427	0.00858569	0.0102932	0.404868	17635	0.928017	No
Esophagus-GastroesophagealJunction	329	PACERR	ENSG00000273129.1	1	186680622	186681446	0.0120597	0.00842509	0.153333	17635	0.851436	No
Esophagus-GastroesophagealJunction	329	PLA2G4A	ENSG00000116711.9	1	186828953	186988981	0.00560386	0.00447968	0.211904	17635	0.867097	No
Esophagus-GastroesophagealJunction	329	BRINP3	ENSG00000162670.10	1	190097662	190478404	-0.0331691	0.0144009	0.021932	17635	0.660148	No
Esophagus-GastroesophagealJunction	329	RGS18	ENSG00000150681.9	1	192158457	192185815	-0.0044503	0.00830466	0.59243	17635	0.962046	No
Esophagus-GastroesophagealJunction	329	RP5-1011O1.3	ENSG00000236069.1	1	192529579	192538102	0.00061894	0.0170216	0.971017	17635	0.998904	No
Esophagus-GastroesophagealJunction	329	RGS1	ENSG00000090104.11	1	192575727	192580031	0.00371458	0.0108148	0.731478	17635	0.980673	No
Esophagus-GastroesophagealJunction	329	RGS13	ENSG00000127074.14	1	192636138	192660306	0.00606281	0.00723038	0.402392	17635	0.928017	No
Esophagus-GastroesophagealJunction	329	RGS2	ENSG00000116741.7	1	192809039	192812283	0.00239764	0.00699211	0.731903	17635	0.980673	No
Esophagus-GastroesophagealJunction	329	UCHL5	ENSG00000116750.13	1	193012250	193059873	0.00125196	0.00184521	0.497971	17635	0.949548	No
Esophagus-GastroesophagealJunction	329	TROVE2	ENSG00000116747.12	1	193059522	193091777	0.000277633	0.00204996	0.892358	17635	0.993866	No
Esophagus-GastroesophagealJunction	329	GLRX2	ENSG00000023572.8	1	193096468	193106114	0.00338662	0.00279291	0.226224	17635	0.872122	No
Esophagus-GastroesophagealJunction	329	CDC73	ENSG00000134371.10	1	193122017	193253901	0.00202021	0.00201929	0.317876	17635	0.904445	No
Esophagus-GastroesophagealJunction	329	B3GALT2	ENSG00000162630.5	1	193179045	193186654	0.0104728	0.00995038	0.293398	17635	0.894853	No
Esophagus-GastroesophagealJunction	329	KCNT2	ENSG00000162687.16	1	196225779	196609225	0.00326305	0.00597188	0.585186	17635	0.961857	No
Esophagus-GastroesophagealJunction	329	CFH	ENSG00000000971.15	1	196651878	196747504	-0.00741251	0.00535054	0.166943	17635	0.859887	No
Esophagus-GastroesophagealJunction	329	CFHR3	ENSG00000116785.13	1	196774795	196795406	0.00578408	0.0180433	0.748756	17635	0.982507	No
Esophagus-GastroesophagealJunction	329	CFHR1	ENSG00000244414.6	1	196819757	196832189	-0.018343	0.0165062	0.267317	17635	0.884768	No
Esophagus-GastroesophagealJunction	329	ASPM	ENSG00000066279.17	1	197084128	197146694	0.00257336	0.0165059	0.87621	17635	0.993038	No
Esophagus-GastroesophagealJunction	329	ZBTB41	ENSG00000177888.7	1	197153680	197200542	0.0025671	0.00258966	0.322326	17635	0.90513	No
Esophagus-GastroesophagealJunction	329	DENND1B	ENSG00000213047.12	1	197504748	197775696	0.00136064	0.00280098	0.627475	17635	0.967984	No
Esophagus-GastroesophagealJunction	329	C1orf53	ENSG00000203724.10	1	197902647	197907367	0.0158331	0.0109977	0.150979	17635	0.850726	No
Esophagus-GastroesophagealJunction	329	NEK7	ENSG00000151414.14	1	198156963	198322420	0.0011517	0.00237948	0.628721	17635	0.967984	No
Esophagus-GastroesophagealJunction	329	PTPRC	ENSG00000081237.18	1	198638671	198757283	-0.00518602	0.00391229	0.185967	17635	0.863322	No
Esophagus-GastroesophagealJunction	329	NR5A2	ENSG00000116833.13	1	200027602	200177424	0.000498525	0.00658232	0.939678	17635	0.997177	No
Esophagus-GastroesophagealJunction	329	ZNF281	ENSG00000162702.7	1	200404940	200410056	0.00163792	0.00292797	0.576294	17635	0.961776	No
Esophagus-GastroesophagealJunction	329	KIF14	ENSG00000118193.11	1	200551497	200620734	-0.00830026	0.014394	0.564601	17635	0.961024	No
Esophagus-GastroesophagealJunction	329	DDX59	ENSG00000118197.13	1	200623896	200669969	-0.00269448	0.00277258	0.331899	17635	0.908723	No
Esophagus-GastroesophagealJunction	329	RP11-92G12.3	ENSG00000260088.1	1	200669507	200694250	-0.0223902	0.0204494	0.274415	17635	0.889857	No
Esophagus-GastroesophagealJunction	329	CAMSAP2	ENSG00000118200.14	1	200739558	200860704	0.00109733	0.00227678	0.630173	17635	0.967984	No
Esophagus-GastroesophagealJunction	329	C1orf106	ENSG00000163362.10	1	200891048	200915735	0.0117862	0.0141266	0.404746	17635	0.928017	No
Esophagus-GastroesophagealJunction	329	KIF21B	ENSG00000116852.14	1	200969390	201023700	0.00735238	0.00497491	0.140462	17635	0.847972	No
Esophagus-GastroesophagealJunction	329	CACNA1S	ENSG00000081248.10	1	201039512	201112566	0.00350584	0.0149385	0.81461	17635	0.988123	No
Esophagus-GastroesophagealJunction	329	ASCL5	ENSG00000232237.3	1	201113953	201127184	-0.00675052	0.0140044	0.630128	17635	0.967984	No
Esophagus-GastroesophagealJunction	329	TMEM9	ENSG00000116857.16	1	201134772	201171574	0.0017495	0.00203288	0.39013	17635	0.924646	No
Esophagus-GastroesophagealJunction	329	IGFN1	ENSG00000163395.16	1	201190825	201228952	0.00994251	0.0157413	0.528107	17635	0.955587	No
Esophagus-GastroesophagealJunction	329	PKP1	ENSG00000081277.12	1	201283452	201332993	-0.00363741	0.0112777	0.74727	17635	0.982507	No
Esophagus-GastroesophagealJunction	329	TNNT2	ENSG00000118194.18	1	201359008	201377762	0.0117046	0.0152902	0.444561	17635	0.939226	No
Esophagus-GastroesophagealJunction	329	LAD1	ENSG00000159166.13	1	201380838	201399915	-0.0193879	0.0108807	0.075759	17635	0.794749	No
Esophagus-GastroesophagealJunction	329	TNNI1	ENSG00000159173.18	1	201403768	201429866	-0.00890189	0.0131839	0.500051	17635	0.95053	No
Esophagus-GastroesophagealJunction	329	PHLDA3	ENSG00000174307.6	1	201464895	201469237	0.00359987	0.00319142	0.260208	17635	0.880261	No
Esophagus-GastroesophagealJunction	329	CSRP1	ENSG00000159176.13	1	201483530	201509456	-0.00118614	0.00331752	0.720934	17635	0.97994	No
Esophagus-GastroesophagealJunction	329	RP11-134G8.5	ENSG00000223396.2	1	201518703	201530474	-0.00202717	0.00699244	0.772082	17635	0.983753	No
Esophagus-GastroesophagealJunction	329	NAV1	ENSG00000134369.15	1	201622885	201826969	-0.00782474	0.00378848	0.0397239	17635	0.742876	No
Esophagus-GastroesophagealJunction	329	IPO9	ENSG00000198700.9	1	201834954	201884294	-0.00164998	0.0015623	0.291743	17635	0.894853	No
Esophagus-GastroesophagealJunction	329	SHISA4	ENSG00000198892.6	1	201888680	201892306	0.00855519	0.00323565	0.00861317	17635	0.563408	No
Esophagus-GastroesophagealJunction	329	LMOD1	ENSG00000163431.12	1	201896452	201946588	-0.000980023	0.00315743	0.756478	17635	0.982507	No
Esophagus-GastroesophagealJunction	329	TIMM17A	ENSG00000134375.10	1	201955491	201970661	0.00852094	0.00249881	0.000736516	17635	0.364346	No
Esophagus-GastroesophagealJunction	329	RNPEP	ENSG00000176393.10	1	201982372	202006147	0.000401312	0.0022098	0.856012	17635	0.991516	No
Esophagus-GastroesophagealJunction	329	ELF3	ENSG00000163435.15	1	202007945	202017188	-0.00718507	0.0109	0.510275	17635	0.952354	No
Esophagus-GastroesophagealJunction	329	GPR37L1	ENSG00000170075.8	1	202122858	202133403	0.0110107	0.0085087	0.19662	17635	0.863322	No
Esophagus-GastroesophagealJunction	329	ARL8A	ENSG00000143862.7	1	202133593	202144743	-0.00115044	0.00180327	0.523967	17635	0.955399	No
Esophagus-GastroesophagealJunction	329	PTPN7	ENSG00000143851.15	1	202147013	202161588	0.00455209	0.00514705	0.377168	17635	0.920507	No
Esophagus-GastroesophagealJunction	329	LGR6	ENSG00000133067.17	1	202193901	202319781	0.0124951	0.0138274	0.366891	17635	0.91682	No
Esophagus-GastroesophagealJunction	329	UBE2T	ENSG00000077152.9	1	202331657	202341980	-0.00548089	0.00472422	0.246882	17635	0.877395	No
Esophagus-GastroesophagealJunction	329	PPP1R12B	ENSG00000077157.21	1	202348699	202590595	-0.00414929	0.00283994	0.145024	17635	0.850463	No
Esophagus-GastroesophagealJunction	329	SYT2	ENSG00000143858.11	1	202592707	202710417	0.000904108	0.00564359	0.872828	17635	0.993038	No
Esophagus-GastroesophagealJunction	329	KDM5B	ENSG00000117139.16	1	202724491	202809470	0.000839944	0.00245941	0.732943	17635	0.980673	No
Esophagus-GastroesophagealJunction	329	RABIF	ENSG00000183155.4	1	202878957	202889135	-0.00862819	0.00285436	0.00271549	17635	0.479976	No
Esophagus-GastroesophagealJunction	329	KLHL12	ENSG00000117153.15	1	202891100	202928636	-0.0023802	0.00191056	0.213783	17635	0.867097	No
Esophagus-GastroesophagealJunction	329	ADIPOR1	ENSG00000159346.12	1	202940823	202958572	-0.000902129	0.0018331	0.622976	17635	0.967953	No
Esophagus-GastroesophagealJunction	329	CYB5R1	ENSG00000159348.12	1	202961869	202967280	0.00142536	0.00178668	0.42562	17635	0.934854	No
Esophagus-GastroesophagealJunction	329	TMEM183A	ENSG00000163444.11	1	203007386	203024848	-0.00108769	0.00179671	0.545376	17635	0.956422	No
Esophagus-GastroesophagealJunction	329	PPFIA4	ENSG00000143847.15	1	203026498	203078740	0.00141688	0.00864633	0.869941	17635	0.99261	No
Esophagus-GastroesophagealJunction	329	ADORA1	ENSG00000163485.16	1	203090654	203167405	-0.00666737	0.00933778	0.475757	17635	0.942568	No
Esophagus-GastroesophagealJunction	329	CHI3L1	ENSG00000133048.12	1	203178931	203186749	0.00635544	0.0160768	0.692883	17635	0.974911	No
Esophagus-GastroesophagealJunction	329	CHIT1	ENSG00000133063.15	1	203212827	203273641	0.00924384	0.0142026	0.515626	17635	0.953334	No
Esophagus-GastroesophagealJunction	329	LINC01353	ENSG00000231507.1	1	203287152	203288801	0.00127943	0.0170928	0.940381	17635	0.997177	No
Esophagus-GastroesophagealJunction	329	BTG2	ENSG00000159388.5	1	203305491	203309602	0.000688913	0.00978321	0.943907	17635	0.997838	No
Esophagus-GastroesophagealJunction	329	FMOD	ENSG00000122176.10	1	203340628	203351489	-0.00707561	0.00440995	0.10964	17635	0.825835	No
Esophagus-GastroesophagealJunction	329	PRELP	ENSG00000188783.5	1	203475828	203491352	0.0023438	0.00430149	0.58623	17635	0.961857	No
Esophagus-GastroesophagealJunction	329	OPTC	ENSG00000188770.9	1	203494143	203508864	-0.0113779	0.0147671	0.441602	17635	0.939226	No
Esophagus-GastroesophagealJunction	329	ATP2B4	ENSG00000058668.14	1	203626561	203744081	-0.00402359	0.00248004	0.105746	17635	0.823868	No
Esophagus-GastroesophagealJunction	329	LAX1	ENSG00000122188.12	1	203765176	203776233	0.0016776	0.00707131	0.812629	17635	0.988123	No
Esophagus-GastroesophagealJunction	329	ZC3H11A	ENSG00000058673.16	1	203795654	203850514	0.00720099	0.0055555	0.195884	17635	0.863322	No
Esophagus-GastroesophagealJunction	329	ZBED6	ENSG00000257315.2	1	203795795	203796292	-0.00204952	0.00849994	0.809622	17635	0.988123	No
Esophagus-GastroesophagealJunction	329	SNRPE	ENSG00000182004.12	1	203861603	203870550	0.00560353	0.00236351	0.0183645	17635	0.659071	No
Esophagus-GastroesophagealJunction	329	SOX13	ENSG00000143842.14	1	204073115	204127743	-0.00527791	0.00253419	0.0381075	17635	0.740083	No
Esophagus-GastroesophagealJunction	329	ETNK2	ENSG00000143845.14	1	204131172	204152003	0.00219908	0.00472137	0.641709	17635	0.969081	No
Esophagus-GastroesophagealJunction	329	GOLT1A	ENSG00000174567.7	1	204198160	204214092	0.0270562	0.0147395	0.0673806	17635	0.789812	No
Esophagus-GastroesophagealJunction	329	PLEKHA6	ENSG00000143850.13	1	204218851	204377665	-0.000409246	0.0049451	0.934098	17635	0.996771	No
Esophagus-GastroesophagealJunction	329	PPP1R15B	ENSG00000158615.8	1	204403387	204411791	0.00197233	0.00227713	0.387086	17635	0.923696	No
Esophagus-GastroesophagealJunction	329	PIK3C2B	ENSG00000133056.13	1	204422628	204494724	-0.00143128	0.00335412	0.669879	17635	0.971777	No
Esophagus-GastroesophagealJunction	329	MDM4	ENSG00000198625.12	1	204516379	204558120	-0.00177197	0.00205743	0.38977	17635	0.924625	No
Esophagus-GastroesophagealJunction	329	LRRN2	ENSG00000170382.11	1	204617170	204685733	0.00179862	0.00448092	0.688408	17635	0.973828	No
Esophagus-GastroesophagealJunction	329	RP11-430C7.5	ENSG00000240219.1	1	204626775	204629712	-0.0113371	0.00640362	0.0776494	17635	0.795941	No
Esophagus-GastroesophagealJunction	329	NFASC	ENSG00000163531.15	1	204828651	205022822	0.000717129	0.0052629	0.891704	17635	0.993866	No
Esophagus-GastroesophagealJunction	329	CNTN2	ENSG00000184144.11	1	205042937	205078284	0.000144715	0.00888052	0.987009	17635	0.999234	No
Esophagus-GastroesophagealJunction	329	TMEM81	ENSG00000174529.7	1	205083129	205084460	-0.00171144	0.00406782	0.674248	17635	0.972323	No
Esophagus-GastroesophagealJunction	329	RBBP5	ENSG00000117222.13	1	205086142	205122015	-0.00103062	0.00209609	0.623291	17635	0.967953	No
Esophagus-GastroesophagealJunction	329	DSTYK	ENSG00000133059.16	1	205142505	205211566	-0.00465927	0.00201869	0.0216598	17635	0.660148	No
Esophagus-GastroesophagealJunction	329	TMCC2	ENSG00000133069.15	1	205228176	205273343	-0.00295039	0.00434326	0.497458	17635	0.949548	No
Esophagus-GastroesophagealJunction	329	NUAK2	ENSG00000163545.8	1	205302059	205321791	0.00265633	0.00687855	0.699634	17635	0.976239	No
Esophagus-GastroesophagealJunction	329	KLHDC8A	ENSG00000162873.14	1	205336065	205357090	0.0126864	0.00906322	0.162591	17635	0.857702	No
Esophagus-GastroesophagealJunction	329	BLACAT1	ENSG00000281406.1	1	205434886	205437879	0.0084361	0.0182373	0.643997	17635	0.969486	No
Esophagus-GastroesophagealJunction	329	CDK18	ENSG00000117266.15	1	205504595	205532793	0.00631645	0.00446418	0.158106	17635	0.852547	No
Esophagus-GastroesophagealJunction	329	MFSD4A	ENSG00000174514.12	1	205568885	205602918	-0.00716304	0.00521293	0.170415	17635	0.861791	No
Esophagus-GastroesophagealJunction	329	ELK4	ENSG00000158711.13	1	205597556	205631962	0.00154815	0.00185245	0.403957	17635	0.928017	No
Esophagus-GastroesophagealJunction	329	SLC45A3	ENSG00000158715.5	1	205657851	205680459	0.010826	0.00552793	0.0510851	17635	0.770706	No
Esophagus-GastroesophagealJunction	329	NUCKS1	ENSG00000069275.12	1	205712819	205750276	0.00108725	0.00167777	0.517449	17635	0.954122	No
Esophagus-GastroesophagealJunction	329	RAB29	ENSG00000117280.12	1	205767986	205775460	-0.00280612	0.00384075	0.465569	17635	0.940534	No
Esophagus-GastroesophagealJunction	329	SLC41A1	ENSG00000133065.10	1	205789093	205813748	-0.00098221	0.00232745	0.673312	17635	0.971992	No
Esophagus-GastroesophagealJunction	329	PM20D1	ENSG00000162877.12	1	205828022	205850132	-0.000349332	0.0170411	0.983658	17635	0.999031	No
Esophagus-GastroesophagealJunction	329	RAB7B	ENSG00000276600.4	1	205976740	206003461	-0.0120127	0.00614043	0.0513324	17635	0.770706	No
Esophagus-GastroesophagealJunction	329	C1orf186	ENSG00000263961.6	1	206037231	206102459	0.00617724	0.00662474	0.351837	17635	0.912662	No
Esophagus-GastroesophagealJunction	329	FAM72A	ENSG00000196550.10	1	206186179	206203887	0.00431423	0.0122209	0.724314	17635	0.980187	No
Esophagus-GastroesophagealJunction	329	SRGAP2	ENSG00000266028.7	1	206203559	206464443	-0.00326171	0.00219034	0.137479	17635	0.847807	No
Esophagus-GastroesophagealJunction	329	IKBKE	ENSG00000263528.7	1	206470495	206496889	-0.0119952	0.0052639	0.0233674	17635	0.670128	No
Esophagus-GastroesophagealJunction	329	RASSF5	ENSG00000266094.7	1	206507530	206589448	-0.00639119	0.00536437	0.234411	17635	0.874776	No
Esophagus-GastroesophagealJunction	329	EIF2D	ENSG00000143486.15	1	206571292	206612459	0.000800664	0.00189436	0.672842	17635	0.971863	No
Esophagus-GastroesophagealJunction	329	DYRK3	ENSG00000143479.15	1	206635536	206684419	0.00493069	0.00425096	0.246991	17635	0.877395	No
Esophagus-GastroesophagealJunction	329	MAPKAPK2	ENSG00000162889.10	1	206684944	206734283	0.00334304	0.00211905	0.115685	17635	0.832584	No
Esophagus-GastroesophagealJunction	329	IL10	ENSG00000136634.5	1	206770907	206772494	0.0101282	0.0172762	0.558136	17635	0.96029	No
Esophagus-GastroesophagealJunction	329	IL24	ENSG00000162892.15	1	206897443	206904139	-0.00585282	0.0123922	0.637049	17635	0.968908	No
Esophagus-GastroesophagealJunction	329	FCMR	ENSG00000162894.11	1	206904386	206923247	-0.00435607	0.00806474	0.589493	17635	0.961878	No
Esophagus-GastroesophagealJunction	329	PIGR	ENSG00000162896.5	1	206928518	206946466	0.021089	0.0194665	0.279503	17635	0.891752	No
Esophagus-GastroesophagealJunction	329	C1orf116	ENSG00000182795.12	1	207018521	207032756	0.00922652	0.0116459	0.428826	17635	0.935972	No
Esophagus-GastroesophagealJunction	329	PFKFB2	ENSG00000123836.14	1	207034366	207081024	-0.00167309	0.00296055	0.572399	17635	0.961776	No
Esophagus-GastroesophagealJunction	329	YOD1	ENSG00000180667.10	1	207043849	207052980	0.00589166	0.00371571	0.113858	17635	0.831078	No
Esophagus-GastroesophagealJunction	329	C4BPB	ENSG00000123843.12	1	207088842	207099993	0.011985	0.0164832	0.467716	17635	0.941389	No
Esophagus-GastroesophagealJunction	329	C4BPA	ENSG00000123838.10	1	207104262	207144972	-0.00430286	0.0147787	0.771131	17635	0.983753	No
Esophagus-GastroesophagealJunction	329	CD55	ENSG00000196352.14	1	207321508	207386804	-0.00295774	0.00443205	0.505048	17635	0.952087	No
Esophagus-GastroesophagealJunction	329	RP11-357P18.2	ENSG00000274245.1	1	207372559	207372768	0.0284163	0.0140748	0.044361	17635	0.759857	No
Esophagus-GastroesophagealJunction	329	CR1	ENSG00000203710.10	1	207496147	207640647	-0.0199392	0.0100072	0.0472019	17635	0.769321	No
Esophagus-GastroesophagealJunction	329	CD46	ENSG00000117335.19	1	207752057	207795513	0.00168464	0.0022233	0.449201	17635	0.939226	No
Esophagus-GastroesophagealJunction	329	C1orf132	ENSG00000203709.11	1	207801518	207879096	-0.000250196	0.00718929	0.972261	17635	0.998904	No
Esophagus-GastroesophagealJunction	329	CD34	ENSG00000174059.16	1	207880972	207911402	-0.00397781	0.00294784	0.178203	17635	0.863322	No
Esophagus-GastroesophagealJunction	329	RP11-328D5.4	ENSG00000284237.1	1	207959292	207969329	-0.00529546	0.00614053	0.389153	17635	0.924471	No
Esophagus-GastroesophagealJunction	329	PLXNA2	ENSG00000076356.6	1	208022242	208244320	0.0106512	0.00335954	0.00167576	17635	0.422172	No
Esophagus-GastroesophagealJunction	329	CAMK1G	ENSG00000008118.9	1	209583717	209613938	0.00175203	0.00911588	0.847717	17635	0.991516	No
Esophagus-GastroesophagealJunction	329	LAMB3	ENSG00000196878.14	1	209614870	209652466	-0.00763625	0.0081812	0.351352	17635	0.912662	No
Esophagus-GastroesophagealJunction	329	G0S2	ENSG00000123689.5	1	209675420	209676388	-0.0156657	0.011	0.155419	17635	0.851436	No
Esophagus-GastroesophagealJunction	329	HSD11B1	ENSG00000117594.9	1	209686178	209734950	0.00848552	0.00778044	0.276295	17635	0.890249	No
Esophagus-GastroesophagealJunction	329	TRAF3IP3	ENSG00000009790.14	1	209756032	209778173	0.00532872	0.00622107	0.392357	17635	0.924967	No
Esophagus-GastroesophagealJunction	329	C1orf74	ENSG00000162757.4	1	209779208	209784559	0.00195545	0.00423001	0.644208	17635	0.969504	No
Esophagus-GastroesophagealJunction	329	IRF6	ENSG00000117595.10	1	209785623	209806175	0.00911266	0.00918996	0.322179	17635	0.905005	No
Esophagus-GastroesophagealJunction	329	DIEXF	ENSG00000117597.17	1	209828007	209857565	-0.00321452	0.00274088	0.241782	17635	0.875011	No
Esophagus-GastroesophagealJunction	329	SERTAD4	ENSG00000082497.11	1	210232973	210246631	-0.0159741	0.00648441	0.0143085	17635	0.629895	No
Esophagus-GastroesophagealJunction	329	HHAT	ENSG00000054392.12	1	210328252	210676296	-0.000528351	0.00449936	0.906598	17635	0.995165	No
Esophagus-GastroesophagealJunction	329	KCNH1	ENSG00000143473.12	1	210676823	211134180	-0.0418884	0.0117566	0.000424949	17635	0.265156	No
Esophagus-GastroesophagealJunction	329	RCOR3	ENSG00000117625.13	1	211258377	211316385	0.000785082	0.00185846	0.673002	17635	0.971863	No
Esophagus-GastroesophagealJunction	329	TRAF5	ENSG00000082512.14	1	211326615	211374946	0.00114002	0.00253899	0.653745	17635	0.970368	No
Esophagus-GastroesophagealJunction	329	LINC00467	ENSG00000153363.12	1	211382803	211435333	-0.002849	0.00416332	0.494295	17635	0.949207	No
Esophagus-GastroesophagealJunction	329	RD3	ENSG00000198570.5	1	211476522	211492595	0.0129475	0.0150812	0.391277	17635	0.924967	No
Esophagus-GastroesophagealJunction	329	SLC30A1	ENSG00000170385.9	1	211571568	211578742	0.00519563	0.00539187	0.336002	17635	0.909285	No
Esophagus-GastroesophagealJunction	329	NEK2	ENSG00000117650.12	1	211658657	211675630	0.0254174	0.0193382	0.189705	17635	0.863322	No
Esophagus-GastroesophagealJunction	329	LPGAT1	ENSG00000123684.12	1	211743457	211830772	-0.0010108	0.00183054	0.581223	17635	0.961776	No
Esophagus-GastroesophagealJunction	329	INTS7	ENSG00000143493.12	1	211940399	212035542	-0.000879681	0.00333043	0.791854	17635	0.987212	No
Esophagus-GastroesophagealJunction	329	DTL	ENSG00000143476.17	1	212035553	212107400	0.0206264	0.0122081	0.0921257	17635	0.816281	No
Esophagus-GastroesophagealJunction	329	PPP2R5A	ENSG00000066027.11	1	212285537	212361863	0.0018114	0.00241786	0.454325	17635	0.940013	No
Esophagus-GastroesophagealJunction	329	TMEM206	ENSG00000065600.12	1	212363931	212414901	0.000812278	0.00371972	0.827285	17635	0.990183	No
Esophagus-GastroesophagealJunction	329	NENF	ENSG00000117691.9	1	212432887	212446379	0.00439002	0.00214059	0.0411304	17635	0.752393	No
Esophagus-GastroesophagealJunction	329	RP11-61J19.5	ENSG00000260805.2	1	212557833	212559731	0.0112288	0.00567702	0.0488297	17635	0.770706	No
Esophagus-GastroesophagealJunction	329	ATF3	ENSG00000162772.16	1	212565334	212620777	-0.00815304	0.0100746	0.41899	17635	0.932167	No
Esophagus-GastroesophagealJunction	329	BATF3	ENSG00000123685.8	1	212686418	212699985	-0.00630416	0.00550764	0.253258	17635	0.877792	No
Esophagus-GastroesophagealJunction	329	NSL1	ENSG00000117697.14	1	212726153	212791782	-0.00400272	0.00202493	0.048968	17635	0.770706	No
Esophagus-GastroesophagealJunction	329	TATDN3	ENSG00000203705.10	1	212791828	212816626	-0.00203293	0.00263104	0.440312	17635	0.939226	No
Esophagus-GastroesophagealJunction	329	FLVCR1-AS1	ENSG00000198468.7	1	212852108	212858088	0.0239719	0.0102562	0.0200653	17635	0.660071	No
Esophagus-GastroesophagealJunction	329	FLVCR1	ENSG00000162769.12	1	212858255	212899363	-0.00370911	0.00280637	0.18726	17635	0.863322	No
Esophagus-GastroesophagealJunction	329	VASH2	ENSG00000143494.15	1	212950520	212992037	-0.00485518	0.00658958	0.461809	17635	0.940534	No
Esophagus-GastroesophagealJunction	329	ANGEL2	ENSG00000174606.13	1	212992182	213015826	0.0017662	0.00210157	0.401326	17635	0.927208	No
Esophagus-GastroesophagealJunction	329	RPS6KC1	ENSG00000136643.11	1	213051233	213274773	-0.00136044	0.00191739	0.478534	17635	0.943483	No
Esophagus-GastroesophagealJunction	329	PROX1	ENSG00000117707.15	1	213983181	214041502	-0.00365605	0.00831771	0.660572	17635	0.970376	No
Esophagus-GastroesophagealJunction	329	SMYD2	ENSG00000143499.13	1	214281102	214337131	0.00132711	0.00320196	0.678821	17635	0.972569	No
Esophagus-GastroesophagealJunction	329	PTPN14	ENSG00000152104.11	1	214348696	214552449	-0.00506659	0.00267316	0.0589842	17635	0.783273	No
Esophagus-GastroesophagealJunction	329	CENPF	ENSG00000117724.12	1	214603195	214664588	-0.00234586	0.00771407	0.761257	17635	0.982692	No
Esophagus-GastroesophagealJunction	329	KCNK2	ENSG00000082482.13	1	215005775	215237093	-0.00834852	0.00931335	0.37074	17635	0.917793	No
Esophagus-GastroesophagealJunction	329	KCTD3	ENSG00000136636.12	1	215567392	215621807	-0.0012148	0.00205056	0.554003	17635	0.95905	No
Esophagus-GastroesophagealJunction	329	ESRRG	ENSG00000196482.16	1	216503246	217137755	0.00220169	0.0101668	0.828698	17635	0.990322	No
Esophagus-GastroesophagealJunction	329	GPATCH2	ENSG00000092978.10	1	217426992	217631082	-0.00188145	0.00233548	0.421099	17635	0.932466	No
Esophagus-GastroesophagealJunction	329	SPATA17	ENSG00000162814.10	1	217631324	217871696	0.00763386	0.00966574	0.430263	17635	0.936501	No
Esophagus-GastroesophagealJunction	329	RRP15	ENSG00000067533.5	1	218285287	218337983	0.00177037	0.00260385	0.497076	17635	0.949548	No
Esophagus-GastroesophagealJunction	329	TGFB2	ENSG00000092969.11	1	218346235	218444619	-0.0116535	0.00588796	0.0486858	17635	0.770706	No
Esophagus-GastroesophagealJunction	329	LYPLAL1	ENSG00000143353.11	1	219173962	219212865	0.00450678	0.00255396	0.0786211	17635	0.795941	No
Esophagus-GastroesophagealJunction	329	RP11-135J2.3	ENSG00000223842.1	1	219222248	219225497	0.032671	0.0162397	0.0451147	17635	0.762797	No
Esophagus-GastroesophagealJunction	329	RP11-392O17.2	ENSG00000277007.1	1	219270774	219273387	0.0111884	0.00634106	0.0786528	17635	0.795941	No
Esophagus-GastroesophagealJunction	329	RP11-392O17.1	ENSG00000228536.2	1	219409523	219459369	-0.0312019	0.0136899	0.023342	17635	0.670128	No
Esophagus-GastroesophagealJunction	329	ZC3H11B	ENSG00000215817.5	1	219608347	219613145	0.00408846	0.0125194	0.744217	17635	0.982507	No
Esophagus-GastroesophagealJunction	329	EPRS	ENSG00000136628.17	1	219968601	220046658	0.00188521	0.00187647	0.315851	17635	0.90393	No
Esophagus-GastroesophagealJunction	329	BPNT1	ENSG00000162813.17	1	220057482	220090462	-0.000101318	0.00229381	0.964798	17635	0.998521	No
Esophagus-GastroesophagealJunction	329	IARS2	ENSG00000067704.9	1	220094102	220148041	-0.000638654	0.00178203	0.7203	17635	0.979636	No
Esophagus-GastroesophagealJunction	329	RAB3GAP2	ENSG00000118873.15	1	220148293	220272454	0.000381143	0.0017044	0.823199	17635	0.989822	No
Esophagus-GastroesophagealJunction	329	MARK1	ENSG00000116141.15	1	220528183	220664461	-0.00314793	0.00257394	0.222268	17635	0.869636	No
Esophagus-GastroesophagealJunction	329	C1orf115	ENSG00000162817.6	1	220689845	220699157	-0.00147102	0.00340374	0.665915	17635	0.97152	No
Esophagus-GastroesophagealJunction	329	MARC2	ENSG00000117791.15	1	220748225	220784815	0.00263418	0.00283053	0.352774	17635	0.912662	No
Esophagus-GastroesophagealJunction	329	MARC1	ENSG00000186205.12	1	220786759	220819657	-0.00965819	0.00488755	0.0490406	17635	0.770706	No
Esophagus-GastroesophagealJunction	329	RP11-295M18.6	ENSG00000272823.1	1	220828676	220829211	0.0180877	0.0128821	0.161303	17635	0.856026	No
Esophagus-GastroesophagealJunction	329	LINC01352	ENSG00000238078.1	1	220829255	220832429	0.0172864	0.0112869	0.126664	17635	0.843622	No
Esophagus-GastroesophagealJunction	329	HLX	ENSG00000136630.12	1	220879400	220885059	-0.00594062	0.00504668	0.240053	17635	0.874776	No
Esophagus-GastroesophagealJunction	329	C1orf140	ENSG00000234754.1	1	221330080	221336296	0.00334781	0.0138114	0.808637	17635	0.988123	No
Esophagus-GastroesophagealJunction	329	DUSP10	ENSG00000143507.17	1	221701424	221742176	0.000680003	0.00693643	0.92197	17635	0.995486	No
Esophagus-GastroesophagealJunction	329	RP11-378J18.9	ENSG00000276997.4	1	222477252	222504622	0.0176492	0.0105647	0.0958235	17635	0.819916	No
Esophagus-GastroesophagealJunction	329	HHIPL2	ENSG00000143512.12	1	222522258	222548103	-0.000640572	0.0141875	0.964017	17635	0.998521	No
Esophagus-GastroesophagealJunction	329	TAF1A	ENSG00000143498.17	1	222557902	222589824	-0.00685252	0.00384837	0.0759616	17635	0.794749	No
Esophagus-GastroesophagealJunction	329	MIA3	ENSG00000154305.16	1	222618086	222668012	0.000331082	0.00146451	0.821297	17635	0.989112	No
Esophagus-GastroesophagealJunction	329	AIDA	ENSG00000186063.12	1	222668013	222713210	-0.000592077	0.00214341	0.782557	17635	0.985908	No
Esophagus-GastroesophagealJunction	329	BROX	ENSG00000162819.11	1	222712738	222735196	0.00166341	0.00223523	0.457339	17635	0.940013	No
Esophagus-GastroesophagealJunction	329	FAM177B	ENSG00000197520.10	1	222737207	222750805	0.0148909	0.0163993	0.364582	17635	0.916601	No
Esophagus-GastroesophagealJunction	329	RP11-452F19.3	ENSG00000228106.5	1	222815022	222837384	0.00333239	0.00457477	0.466907	17635	0.9412	No
Esophagus-GastroesophagealJunction	329	DISP1	ENSG00000154309.8	1	222872271	223005995	0.000796278	0.00428307	0.852636	17635	0.991516	No
Esophagus-GastroesophagealJunction	329	TLR5	ENSG00000187554.11	1	223109406	223143282	-0.00132326	0.00522902	0.800391	17635	0.987893	No
Esophagus-GastroesophagealJunction	329	SUSD4	ENSG00000143502.14	1	223220819	223364202	-0.00708863	0.0120582	0.557053	17635	0.960132	No
Esophagus-GastroesophagealJunction	329	CAPN8	ENSG00000203697.11	1	223538007	223665734	0.00216338	0.0190748	0.909775	17635	0.995165	No
Esophagus-GastroesophagealJunction	329	CAPN2	ENSG00000162909.17	1	223701593	223776018	0.00315364	0.00304749	0.301562	17635	0.897586	No
Esophagus-GastroesophagealJunction	329	TP53BP2	ENSG00000143514.16	1	223779899	223845972	-5.58178e-05	0.00321721	0.986169	17635	0.999234	No
Esophagus-GastroesophagealJunction	329	RP11-504P24.9	ENSG00000278467.1	1	223994262	223995196	0.0191557	0.0102628	0.0629223	17635	0.789812	No
Esophagus-GastroesophagealJunction	329	FBXO28	ENSG00000143756.11	1	224114087	224162047	-0.00184036	0.00180986	0.310024	17635	0.901446	No
Esophagus-GastroesophagealJunction	329	DEGS1	ENSG00000143753.12	1	224175756	224193441	0.00163007	0.00212436	0.443478	17635	0.939226	No
Esophagus-GastroesophagealJunction	329	NVL	ENSG00000143748.17	1	224227334	224330387	0.000374639	0.002054	0.855393	17635	0.991516	No
Esophagus-GastroesophagealJunction	329	CNIH4	ENSG00000143771.11	1	224356850	224379459	-0.00495418	0.00205285	0.0163933	17635	0.645615	No
Esophagus-GastroesophagealJunction	329	WDR26	ENSG00000162923.14	1	224385143	224437033	0.00145463	0.001852	0.432803	17635	0.938544	No
Esophagus-GastroesophagealJunction	329	CNIH3	ENSG00000143786.7	1	224434660	224740549	0.00243487	0.00398931	0.542083	17635	0.956422	No
Esophagus-GastroesophagealJunction	329	DNAH14	ENSG00000185842.15	1	224896262	225399292	0.00414705	0.00487585	0.395695	17635	0.925446	No
Esophagus-GastroesophagealJunction	329	LBR	ENSG00000143815.14	1	225401502	225428925	-0.000182606	0.00343646	0.957657	17635	0.998521	No
Esophagus-GastroesophagealJunction	329	ENAH	ENSG00000154380.17	1	225486835	225653142	-0.00505082	0.00319506	0.114949	17635	0.832584	No
Esophagus-GastroesophagealJunction	329	SRP9	ENSG00000143742.12	1	225777813	225790466	0.00540656	0.00229549	0.0191368	17635	0.659071	No
Esophagus-GastroesophagealJunction	329	EPHX1	ENSG00000143819.12	1	225810092	225845535	0.00046794	0.00328266	0.88674	17635	0.993687	No
Esophagus-GastroesophagealJunction	329	TMEM63A	ENSG00000196187.11	1	225845564	225882369	0.00506192	0.00250874	0.0444909	17635	0.759857	No
Esophagus-GastroesophagealJunction	329	LEFTY1	ENSG00000243709.1	1	225886282	225911382	-0.00279734	0.00848785	0.74195	17635	0.981911	No
Esophagus-GastroesophagealJunction	329	PYCR2	ENSG00000143811.18	1	225919877	225924340	0.000498111	0.00176873	0.778425	17635	0.984546	No
Esophagus-GastroesophagealJunction	329	LEFTY2	ENSG00000143768.12	1	225936598	225941489	-0.03101	0.0140873	0.0284601	17635	0.695525	No
Esophagus-GastroesophagealJunction	329	SDE2	ENSG00000143751.9	1	225982702	225999331	-0.00325312	0.00323792	0.315835	17635	0.90393	No
Esophagus-GastroesophagealJunction	329	H3F3A	ENSG00000163041.9	1	226061877	226072001	0.00364996	0.00305294	0.232793	17635	0.874776	No
Esophagus-GastroesophagealJunction	329	LINC01703	ENSG00000225518.2	1	226083639	226090292	-0.0104884	0.0104219	0.315025	17635	0.90393	No
Esophagus-GastroesophagealJunction	329	ACBD3	ENSG00000182827.8	1	226144679	226186730	0.00243245	0.0019973	0.22421	17635	0.872122	No
Esophagus-GastroesophagealJunction	329	LIN9	ENSG00000183814.15	1	226231149	226309869	0.00155417	0.00357401	0.663975	17635	0.971011	No
Esophagus-GastroesophagealJunction	329	PARP1	ENSG00000143799.12	1	226360691	226408079	0.000851467	0.00240148	0.723164	17635	0.979951	No
Esophagus-GastroesophagealJunction	329	STUM	ENSG00000203685.9	1	226548800	226609214	-0.00511055	0.00727841	0.483116	17635	0.94475	No
Esophagus-GastroesophagealJunction	329	ITPKB	ENSG00000143772.9	1	226631690	226739323	0.00125505	0.00407481	0.758291	17635	0.982507	No
Esophagus-GastroesophagealJunction	329	PSEN2	ENSG00000143801.16	1	226870184	226896105	0.000441323	0.00260104	0.86538	17635	0.992179	No
Esophagus-GastroesophagealJunction	329	COQ8A	ENSG00000163050.16	1	226897536	226987545	0.00349584	0.00386526	0.366479	17635	0.91682	No
Esophagus-GastroesophagealJunction	329	CDC42BPA	ENSG00000143776.18	1	226989865	227318474	-0.000448158	0.00187126	0.810881	17635	0.988123	No
Esophagus-GastroesophagealJunction	329	ZNF678	ENSG00000181450.17	1	227563543	227677443	-0.00324437	0.00281416	0.24986	17635	0.877395	No
Esophagus-GastroesophagealJunction	329	SNAP47	ENSG00000143740.14	1	227728539	227781231	-0.00357522	0.00304541	0.241318	17635	0.874776	No
Esophagus-GastroesophagealJunction	329	JMJD4	ENSG00000081692.12	1	227731189	227734816	0.00685687	0.00310367	0.0278935	17635	0.694003	No
Esophagus-GastroesophagealJunction	329	WNT9A	ENSG00000143816.7	1	227918656	227947898	-0.0248515	0.00822752	0.00273536	17635	0.479976	No
Esophagus-GastroesophagealJunction	329	ARF1	ENSG00000143761.15	1	228082660	228099212	-4.69982e-05	0.00151859	0.975331	17635	0.998904	No
Esophagus-GastroesophagealJunction	329	C1orf35	ENSG00000143793.12	1	228100726	228105411	-0.00253439	0.00242692	0.297176	17635	0.896741	No
Esophagus-GastroesophagealJunction	329	MRPL55	ENSG00000162910.18	1	228106679	228109312	0.00117773	0.00226255	0.603069	17635	0.963855	No
Esophagus-GastroesophagealJunction	329	GUK1	ENSG00000143774.16	1	228139962	228148984	0.00405708	0.00199989	0.0433565	17635	0.759277	No
Esophagus-GastroesophagealJunction	329	GJC2	ENSG00000198835.3	1	228149852	228159826	0.000543554	0.00380316	0.886446	17635	0.993603	No
Esophagus-GastroesophagealJunction	329	IBA57-AS1	ENSG00000203684.5	1	228164086	228165512	-0.00337077	0.00859713	0.695271	17635	0.975625	No
Esophagus-GastroesophagealJunction	329	IBA57	ENSG00000181873.12	1	228165815	228182257	-0.00204034	0.00323563	0.52878	17635	0.955587	No
Esophagus-GastroesophagealJunction	329	C1orf145	ENSG00000162913.9	1	228203506	228213440	-0.00518949	0.00929506	0.577043	17635	0.961776	No
Esophagus-GastroesophagealJunction	329	OBSCN	ENSG00000154358.20	1	228208130	228378874	0.0001194	0.00607062	0.984321	17635	0.999196	No
Esophagus-GastroesophagealJunction	329	TRIM11	ENSG00000154370.15	1	228393673	228406840	-0.00176984	0.00223044	0.428104	17635	0.935936	No
Esophagus-GastroesophagealJunction	329	TRIM17	ENSG00000162931.11	1	228407940	228416861	0.00153159	0.00611214	0.802305	17635	0.987893	No
Esophagus-GastroesophagealJunction	329	HIST3H2A	ENSG00000181218.5	1	228456979	228457873	-0.0120859	0.00666529	0.0707676	17635	0.789812	No
Esophagus-GastroesophagealJunction	329	HIST3H2BB	ENSG00000196890.4	1	228458107	228460470	-0.0151991	0.0122094	0.21413	17635	0.867097	No
Esophagus-GastroesophagealJunction	329	RNF187	ENSG00000168159.11	1	228487121	228495766	0.00154023	0.0018194	0.397901	17635	0.92601	No
Esophagus-GastroesophagealJunction	329	RHOU	ENSG00000116574.5	1	228735077	228746669	-0.00444979	0.00523694	0.396158	17635	0.925454	No
Esophagus-GastroesophagealJunction	329	RP5-1061H20.4	ENSG00000177788.5	1	229258281	229269627	0.0120342	0.0107994	0.266007	17635	0.884646	No
Esophagus-GastroesophagealJunction	329	RAB4A	ENSG00000168118.11	1	229286485	229305894	-0.000874332	0.00214399	0.6837	17635	0.973363	No
Esophagus-GastroesophagealJunction	329	CCSAP	ENSG00000154429.10	1	229321005	229343294	-0.00216605	0.00324049	0.50436	17635	0.952087	No
Esophagus-GastroesophagealJunction	329	ACTA1	ENSG00000143632.14	1	229431245	229434098	-0.0158214	0.00924492	0.0880239	17635	0.811699	No
Esophagus-GastroesophagealJunction	329	NUP133	ENSG00000069248.11	1	229440260	229508341	0.00246883	0.00171514	0.151046	17635	0.850726	No
Esophagus-GastroesophagealJunction	329	ABCB10	ENSG00000135776.4	1	229516582	229558695	0.000152831	0.00241884	0.949661	17635	0.997932	No
Esophagus-GastroesophagealJunction	329	TAF5L	ENSG00000135801.9	1	229593111	229626047	-0.00348969	0.00252342	0.167694	17635	0.860428	No
Esophagus-GastroesophagealJunction	329	URB2	ENSG00000135763.9	1	229626234	229660199	0.00160169	0.0030901	0.604602	17635	0.964551	No
Esophagus-GastroesophagealJunction	329	LINC01736	ENSG00000228058.1	1	230002730	230007162	0.00854822	0.0168139	0.611537	17635	0.965271	No
Esophagus-GastroesophagealJunction	329	GALNT2	ENSG00000143641.9	1	230057990	230282124	-0.00162729	0.0027628	0.556293	17635	0.959716	No
Esophagus-GastroesophagealJunction	329	PGBD5	ENSG00000177614.10	1	230314482	230426371	-0.00297032	0.0066265	0.654291	17635	0.970368	No
Esophagus-GastroesophagealJunction	329	COG2	ENSG00000135775.13	1	230642492	230693982	0.002133	0.00184523	0.248599	17635	0.877395	No
Esophagus-GastroesophagealJunction	329	AGT	ENSG00000135744.7	1	230702523	230714297	-0.00577571	0.00848265	0.496457	17635	0.949548	No
Esophagus-GastroesophagealJunction	329	CAPN9	ENSG00000135773.12	1	230747384	230802003	0.00339926	0.0136397	0.803358	17635	0.987893	No
Esophagus-GastroesophagealJunction	329	C1orf198	ENSG00000119280.16	1	230837119	230869589	-0.00279424	0.00376229	0.458233	17635	0.940013	No
Esophagus-GastroesophagealJunction	329	TTC13	ENSG00000143643.12	1	230906243	230978875	-0.00239253	0.00215428	0.267613	17635	0.884768	No
Esophagus-GastroesophagealJunction	329	ARV1	ENSG00000173409.13	1	230978981	231000595	-0.00156847	0.0023128	0.498175	17635	0.949548	No
Esophagus-GastroesophagealJunction	329	FAM89A	ENSG00000182118.7	1	231018958	231040246	-0.00334744	0.00475495	0.481972	17635	0.944451	No
Esophagus-GastroesophagealJunction	329	C1orf131	ENSG00000143633.12	1	231223763	231241187	-0.00155893	0.00238731	0.514239	17635	0.953334	No
Esophagus-GastroesophagealJunction	329	GNPAT	ENSG00000116906.11	1	231241207	231277973	-0.00244093	0.00205949	0.236851	17635	0.874776	No
Esophagus-GastroesophagealJunction	329	EXOC8	ENSG00000116903.7	1	231332753	231337103	0.00100055	0.00248571	0.687582	17635	0.973828	No
Esophagus-GastroesophagealJunction	329	SPRTN	ENSG00000010072.15	1	231337853	231355023	0.000748652	0.00250877	0.765589	17635	0.983149	No
Esophagus-GastroesophagealJunction	329	EGLN1	ENSG00000135766.8	1	231363751	231425044	4.3341e-07	0.00281678	0.999877	17635	0.999963	No
Esophagus-GastroesophagealJunction	329	TSNAX	ENSG00000116918.13	1	231528653	231566524	0.000234724	0.00218039	0.914342	17635	0.995248	No
Esophagus-GastroesophagealJunction	329	DISC1	ENSG00000162946.21	1	231626815	232041272	-0.00372467	0.00414553	0.369635	17635	0.917582	No
Esophagus-GastroesophagealJunction	329	SIPA1L2	ENSG00000116991.10	1	232397965	232561558	-0.00657714	0.00335811	0.0510671	17635	0.770706	No
Esophagus-GastroesophagealJunction	329	MAP10	ENSG00000212916.4	1	232804892	232808407	-0.00374808	0.00599217	0.53211	17635	0.955587	No
Esophagus-GastroesophagealJunction	329	NTPCR	ENSG00000135778.11	1	232950605	232983434	-0.000472044	0.00220372	0.830531	17635	0.990322	No
Esophagus-GastroesophagealJunction	329	PCNX2	ENSG00000135749.18	1	232983883	233295562	-0.000914101	0.00403179	0.82079	17635	0.989076	No
Esophagus-GastroesophagealJunction	329	MAP3K21	ENSG00000143674.10	1	233327768	233385148	-0.000409154	0.00799059	0.959196	17635	0.998521	No
Esophagus-GastroesophagealJunction	329	KCNK1	ENSG00000135750.14	1	233614004	233672512	-0.0011784	0.00666322	0.859742	17635	0.99157	No
Esophagus-GastroesophagealJunction	329	SLC35F3	ENSG00000183780.12	1	233904933	234324516	-0.0336443	0.0172346	0.0518308	17635	0.770706	No
Esophagus-GastroesophagealJunction	329	COA6	ENSG00000168275.14	1	234373594	234384049	0.00406772	0.00266571	0.128054	17635	0.84537	No
Esophagus-GastroesophagealJunction	329	TARBP1	ENSG00000059588.9	1	234391313	234479103	0.00130546	0.00331126	0.693671	17635	0.974963	No
Esophagus-GastroesophagealJunction	329	LINC01354	ENSG00000231768.1	1	234527891	234531779	0.00320607	0.00670947	0.633102	17635	0.968228	No
Esophagus-GastroesophagealJunction	329	IRF2BP2	ENSG00000168264.10	1	234604269	234609525	0.0011717	0.00359029	0.744379	17635	0.982507	No
Esophagus-GastroesophagealJunction	329	LINC00184	ENSG00000224939.1	1	234629311	234634780	0.00152946	0.0196793	0.938102	17635	0.996929	No
Esophagus-GastroesophagealJunction	329	LINC01132	ENSG00000227630.2	1	234724042	234731643	0.00158212	0.0144636	0.912967	17635	0.995165	No
Esophagus-GastroesophagealJunction	329	RP11-443B7.1	ENSG00000238005.2	1	234957361	234970062	-0.00714834	0.0144648	0.621527	17635	0.967457	No
Esophagus-GastroesophagealJunction	329	RP11-443B7.3	ENSG00000258082.1	1	234979647	234980804	-0.0209787	0.0146969	0.154474	17635	0.851436	No
Esophagus-GastroesophagealJunction	329	LINC01348	ENSG00000280587.1	1	235065479	235074220	-0.00311654	0.0177269	0.86056	17635	0.99157	No
Esophagus-GastroesophagealJunction	329	RP4-597N16.4	ENSG00000273416.1	1	235104180	235104609	-0.0186586	0.0116209	0.10939	17635	0.825835	No
Esophagus-GastroesophagealJunction	329	TOMM20	ENSG00000173726.10	1	235109336	235128936	-0.00225343	0.00189836	0.236128	17635	0.874776	No
Esophagus-GastroesophagealJunction	329	RBM34	ENSG00000188739.14	1	235131183	235160248	-0.000503547	0.00638427	0.937185	17635	0.996828	No
Esophagus-GastroesophagealJunction	329	ARID4B	ENSG00000054267.21	1	235166895	235328219	0.00240934	0.00180041	0.181816	17635	0.863322	No
Esophagus-GastroesophagealJunction	329	GGPS1	ENSG00000152904.11	1	235327488	235344532	0.00197128	0.00200479	0.326242	17635	0.90712	No
Esophagus-GastroesophagealJunction	329	TBCE	ENSG00000116957.12	1	235367360	235448968	0.000847273	0.00209037	0.685523	17635	0.973443	No
Esophagus-GastroesophagealJunction	329	B3GALNT2	ENSG00000162885.12	1	235449923	235504481	0.00229289	0.00289049	0.428243	17635	0.935936	No
Esophagus-GastroesophagealJunction	329	GNG4	ENSG00000168243.10	1	235547687	235650754	-0.0116348	0.00862154	0.17817	17635	0.863322	No
Esophagus-GastroesophagealJunction	329	LYST	ENSG00000143669.13	1	235661041	235883640	-0.000578779	0.00216218	0.789123	17635	0.986753	No
Esophagus-GastroesophagealJunction	329	RP4-580N22.2	ENSG00000229291.1	1	235957879	235971825	0.0277512	0.0149763	0.0648407	17635	0.789812	No
Esophagus-GastroesophagealJunction	329	NID1	ENSG00000116962.14	1	235975830	236065162	-0.00499723	0.00356287	0.161751	17635	0.856849	No
Esophagus-GastroesophagealJunction	329	GPR137B	ENSG00000077585.13	1	236142505	236221865	0.000180193	0.00370241	0.961215	17635	0.998521	No
Esophagus-GastroesophagealJunction	329	ERO1B	ENSG00000086619.13	1	236215555	236281985	-0.000651487	0.00265154	0.806077	17635	0.988123	No
Esophagus-GastroesophagealJunction	329	EDARADD	ENSG00000186197.13	1	236348257	236484914	-0.00379628	0.0131281	0.772644	17635	0.98401	No
Esophagus-GastroesophagealJunction	329	LGALS8	ENSG00000116977.18	1	236518000	236552981	-0.00323201	0.00235312	0.1706	17635	0.861791	No
Esophagus-GastroesophagealJunction	329	HEATR1	ENSG00000119285.10	1	236553581	236604504	-0.000284378	0.0022601	0.899953	17635	0.994938	No
Esophagus-GastroesophagealJunction	329	ACTN2	ENSG00000077522.12	1	236686454	236764631	0.00494747	0.0106021	0.64108	17635	0.969081	No
Esophagus-GastroesophagealJunction	329	MTR	ENSG00000116984.12	1	236795281	236903981	-6.85433e-05	0.00192647	0.971641	17635	0.998904	No
Esophagus-GastroesophagealJunction	329	RYR2	ENSG00000198626.15	1	237042205	237833988	-0.00352515	0.00489008	0.471534	17635	0.942518	No
Esophagus-GastroesophagealJunction	329	LINC01139	ENSG00000215808.2	1	238480384	238486023	0.00321812	0.0146767	0.826588	17635	0.990183	No
Esophagus-GastroesophagealJunction	329	CHRM3	ENSG00000133019.11	1	239386565	239915438	-0.0103911	0.00477616	0.0303465	17635	0.708543	No
Esophagus-GastroesophagealJunction	329	FMN2	ENSG00000155816.19	1	240014348	240475189	-0.0159345	0.00864299	0.0662012	17635	0.789812	No
Esophagus-GastroesophagealJunction	329	GREM2	ENSG00000180875.4	1	240489573	240612149	-0.0328926	0.0114401	0.00431978	17635	0.513454	No
Esophagus-GastroesophagealJunction	329	RGS7	ENSG00000182901.16	1	240775515	241357230	0.0146079	0.0180918	0.420044	17635	0.932167	No
Esophagus-GastroesophagealJunction	329	FH	ENSG00000091483.6	1	241497603	241519761	-0.00174564	0.00181666	0.337355	17635	0.909846	No
Esophagus-GastroesophagealJunction	329	KMO	ENSG00000117009.11	1	241532134	241595642	-0.00923171	0.0136651	0.499823	17635	0.95053	No
Esophagus-GastroesophagealJunction	329	OPN3	ENSG00000054277.13	1	241590114	241677376	-0.00490684	0.00687434	0.475899	17635	0.942568	No
Esophagus-GastroesophagealJunction	329	CHML	ENSG00000203668.2	1	241628853	241639249	0.00126945	0.00340713	0.709714	17635	0.977049	No
Esophagus-GastroesophagealJunction	329	WDR64	ENSG00000162843.17	1	241652278	241802133	0.0114628	0.0173776	0.509987	17635	0.952354	No
Esophagus-GastroesophagealJunction	329	EXO1	ENSG00000174371.16	1	241847967	241895148	0.0165177	0.0161264	0.306517	17635	0.900271	No
Esophagus-GastroesophagealJunction	329	MAP1LC3C	ENSG00000197769.5	1	241995490	241999073	-0.0424179	0.0165513	0.0108593	17635	0.57182	No
Esophagus-GastroesophagealJunction	329	PLD5	ENSG00000180287.16	1	242082986	242524696	-0.00193136	0.010047	0.847687	17635	0.991516	No
Esophagus-GastroesophagealJunction	329	LINC01347	ENSG00000214837.8	1	243056395	243101744	-0.00677213	0.00700725	0.334582	17635	0.909285	No
Esophagus-GastroesophagealJunction	329	CEP170	ENSG00000143702.15	1	243124428	243255348	-0.00148184	0.00195853	0.449864	17635	0.939226	No
Esophagus-GastroesophagealJunction	329	SDCCAG8	ENSG00000054282.15	1	243256034	243489140	0.000452259	0.00220544	0.837657	17635	0.99139	No
Esophagus-GastroesophagealJunction	329	AKT3	ENSG00000117020.16	1	243488233	243851079	-0.000717564	0.00200907	0.721216	17635	0.97994	No
Esophagus-GastroesophagealJunction	329	ZBTB18	ENSG00000179456.10	1	244048939	244057476	0.00143613	0.00313423	0.647128	17635	0.969885	No
Esophagus-GastroesophagealJunction	329	C1orf100	ENSG00000173728.10	1	244352635	244389663	-0.00920039	0.0142782	0.51982	17635	0.955216	No
Esophagus-GastroesophagealJunction	329	ADSS	ENSG00000035687.9	1	244408494	244452134	0.00266432	0.00205655	0.196112	17635	0.863322	No
Esophagus-GastroesophagealJunction	329	C1orf101	ENSG00000179397.17	1	244454377	244641177	-0.00616782	0.00576496	0.285513	17635	0.893421	No
Esophagus-GastroesophagealJunction	329	DESI2	ENSG00000121644.18	1	244652935	244709033	0.000233777	0.00184895	0.899468	17635	0.994938	No
Esophagus-GastroesophagealJunction	329	COX20	ENSG00000203667.9	1	244835322	244836520	-0.000691448	0.00395691	0.861396	17635	0.991664	No
Esophagus-GastroesophagealJunction	329	HNRNPU	ENSG00000153187.18	1	244840638	244864560	0.00159682	0.00196007	0.415891	17635	0.930522	No
Esophagus-GastroesophagealJunction	329	RP11-11N7.4	ENSG00000273175.1	1	244864738	244865272	-0.0179933	0.0121832	0.140731	17635	0.847972	No
Esophagus-GastroesophagealJunction	329	EFCAB2	ENSG00000203666.12	1	245002121	245127164	0.00472089	0.00506019	0.35158	17635	0.912662	No
Esophagus-GastroesophagealJunction	329	KIF26B	ENSG00000162849.15	1	245154985	245709431	0.0109288	0.00691149	0.114849	17635	0.832584	No
Esophagus-GastroesophagealJunction	329	SMYD3	ENSG00000185420.18	1	245749342	246507312	0.00494029	0.00388198	0.204115	17635	0.863533	No
Esophagus-GastroesophagealJunction	329	TFB2M	ENSG00000162851.7	1	246540560	246566324	0.00316408	0.00301938	0.295498	17635	0.896055	No
Esophagus-GastroesophagealJunction	329	CNST	ENSG00000162852.13	1	246566444	246668584	-0.000737404	0.00309185	0.811653	17635	0.988123	No
Esophagus-GastroesophagealJunction	329	RP11-439E19.9	ENSG00000260698.1	1	246682108	246685075	-0.00868335	0.00724675	0.231748	17635	0.874776	No
Esophagus-GastroesophagealJunction	329	RP11-439E19.7	ENSG00000235021.1	1	246690047	246691821	-0.0372235	0.0190308	0.0513759	17635	0.770706	No
Esophagus-GastroesophagealJunction	329	SCCPDH	ENSG00000143653.9	1	246724047	246768137	-4.82411e-05	0.00234598	0.983607	17635	0.999031	No
Esophagus-GastroesophagealJunction	329	AHCTF1	ENSG00000153207.14	1	246839098	246931978	-0.001388	0.00271743	0.609875	17635	0.965237	No
Esophagus-GastroesophagealJunction	329	ZNF670	ENSG00000277462.1	1	247036784	247078755	0.00183335	0.00435362	0.67397	17635	0.972323	No
Esophagus-GastroesophagealJunction	329	ZNF669	ENSG00000188295.14	1	247099962	247104372	1.78821e-05	0.00449486	0.996828	17635	0.999821	No
Esophagus-GastroesophagealJunction	329	C1orf229	ENSG00000221953.5	1	247110160	247112417	0.00424181	0.00669619	0.526901	17635	0.955587	No
Esophagus-GastroesophagealJunction	329	ZNF124	ENSG00000196418.12	1	247121975	247172016	-0.00294234	0.00461351	0.524102	17635	0.955399	No
Esophagus-GastroesophagealJunction	329	RP11-488L18.10	ENSG00000259865.1	1	247187281	247188526	0.00156549	0.00510881	0.759486	17635	0.982507	No
Esophagus-GastroesophagealJunction	329	ZNF496	ENSG00000162714.12	1	247297412	247331846	0.00106334	0.00220566	0.630081	17635	0.967984	No
Esophagus-GastroesophagealJunction	329	NLRP3	ENSG00000162711.16	1	247416156	247449108	0.00644898	0.0065435	0.325128	17635	0.90712	No
Esophagus-GastroesophagealJunction	329	GCSAML	ENSG00000169224.12	1	247507058	247577690	-0.00470201	0.00779403	0.546766	17635	0.956422	No
Esophagus-GastroesophagealJunction	329	TRIM58	ENSG00000162722.8	1	247857199	247878205	0.0104295	0.0141572	0.461872	17635	0.940534	No
Esophagus-GastroesophagealJunction	329	OR2W3	ENSG00000238243.3	1	247895587	247896531	0.0191568	0.0172286	0.267044	17635	0.884768	No
Esophagus-GastroesophagealJunction	329	SH3BP5L	ENSG00000175137.10	1	248810446	248826633	-0.00301096	0.00223931	0.179749	17635	0.863322	No
Esophagus-GastroesophagealJunction	329	ZNF672	ENSG00000171161.12	1	248838210	248849517	0.0046003	0.00221342	0.0385064	17635	0.740083	No
Esophagus-GastroesophagealJunction	329	ZNF692	ENSG00000171163.15	1	248850006	248859085	0.00360297	0.0029459	0.22225	17635	0.869636	No
Esophagus-GastroesophagealJunction	329	PGBD2	ENSG00000185220.11	1	248906196	248919946	-0.00666195	0.00434503	0.126248	17635	0.84237	No
Esophagus-GastroesophagealJunction	329	FAM110C	ENSG00000184731.5	2	38814	46870	-0.00654794	0.00918792	0.476593	17635	0.942568	No
Esophagus-GastroesophagealJunction	329	SH3YL1	ENSG00000035115.21	2	217730	266398	-0.00199733	0.00305236	0.513373	17635	0.953334	No
Esophagus-GastroesophagealJunction	329	ACP1	ENSG00000143727.15	2	264393	278283	0.000842841	0.00161142	0.601322	17635	0.963616	No
Esophagus-GastroesophagealJunction	329	ALKAL2	ENSG00000189292.15	2	279558	288851	0.00817388	0.011685	0.484759	17635	0.945422	No
Esophagus-GastroesophagealJunction	329	TMEM18	ENSG00000151353.14	2	667335	676704	-0.0027802	0.00294506	0.345901	17635	0.911275	No
Esophagus-GastroesophagealJunction	329	SNTG2	ENSG00000172554.11	2	950868	1367613	-0.00190496	0.00690898	0.782947	17635	0.985908	No
Esophagus-GastroesophagealJunction	329	TPO	ENSG00000115705.20	2	1374223	1543711	0.00460994	0.00776508	0.553166	17635	0.958726	No
Esophagus-GastroesophagealJunction	329	AC141930.3	ENSG00000283766.1	2	1552445	1554701	0.00400552	0.0116753	0.731776	17635	0.980673	No
Esophagus-GastroesophagealJunction	329	PXDN	ENSG00000130508.10	2	1631887	1744852	-0.00410915	0.00366906	0.263612	17635	0.882135	No
Esophagus-GastroesophagealJunction	329	MYT1L	ENSG00000186487.17	2	1789113	2331260	0.00583457	0.0170023	0.73171	17635	0.980673	No
Esophagus-GastroesophagealJunction	329	TSSC1	ENSG00000032389.12	2	3188925	3377882	0.000216262	0.00265869	0.935223	17635	0.996771	No
Esophagus-GastroesophagealJunction	329	TRAPPC12	ENSG00000171853.15	2	3379675	3485094	0.000816994	0.00186309	0.661321	17635	0.970376	No
Esophagus-GastroesophagealJunction	329	RP11-1293J14.1	ENSG00000271868.1	2	3496956	3497360	-0.00934754	0.0120958	0.440239	17635	0.939226	No
Esophagus-GastroesophagealJunction	329	ADI1	ENSG00000182551.13	2	3497429	3517747	-0.00503695	0.00329442	0.12731	17635	0.844891	No
Esophagus-GastroesophagealJunction	329	AC108488.4	ENSG00000242282.6	2	3531813	3536873	-0.00107269	0.00327261	0.743303	17635	0.982507	No
Esophagus-GastroesophagealJunction	329	RNASEH1	ENSG00000171865.9	2	3544793	3558491	0.00110552	0.00196555	0.574223	17635	0.961776	No
Esophagus-GastroesophagealJunction	329	RPS7	ENSG00000171863.12	2	3575205	3580919	-0.00085769	0.00213339	0.68794	17635	0.973828	No
Esophagus-GastroesophagealJunction	329	COLEC11	ENSG00000118004.17	2	3594832	3644644	-0.0147409	0.00945518	0.120019	17635	0.838566	No
Esophagus-GastroesophagealJunction	329	ALLC	ENSG00000151360.9	2	3658195	3702584	-0.0106577	0.0171207	0.534073	17635	0.955587	No
Esophagus-GastroesophagealJunction	329	DCDC2C	ENSG00000214866.8	2	3703592	3847411	0.00831396	0.0139436	0.551443	17635	0.958153	No
Esophagus-GastroesophagealJunction	329	SOX11	ENSG00000176887.6	2	5692667	5701385	-0.0219699	0.0140781	0.119655	17635	0.838409	No
Esophagus-GastroesophagealJunction	329	LINC00487	ENSG00000205837.7	2	6728177	6770311	-0.0165826	0.0179312	0.355803	17635	0.91282	No
Esophagus-GastroesophagealJunction	329	CMPK2	ENSG00000134326.11	2	6840570	6866635	-0.00229681	0.00632601	0.7168	17635	0.978539	No
Esophagus-GastroesophagealJunction	329	RSAD2	ENSG00000134321.11	2	6865820	6898239	-0.01031	0.00668728	0.124167	17635	0.840878	No
Esophagus-GastroesophagealJunction	329	RNF144A	ENSG00000151692.14	2	6917392	7068286	-0.00593267	0.00330987	0.0740506	17635	0.794541	No
Esophagus-GastroesophagealJunction	329	ID2	ENSG00000115738.9	2	8678854	8684453	-0.000329453	0.00601252	0.956338	17635	0.998521	No
Esophagus-GastroesophagealJunction	329	KIDINS220	ENSG00000134313.15	2	8721081	8837630	-0.00268041	0.00171294	0.118659	17635	0.836388	No
Esophagus-GastroesophagealJunction	329	MBOAT2	ENSG00000143797.11	2	8852690	9003813	-0.000651976	0.00264958	0.805794	17635	0.988123	No
Esophagus-GastroesophagealJunction	329	ASAP2	ENSG00000151693.9	2	9206765	9403474	-0.0020517	0.00376354	0.586046	17635	0.961857	No
Esophagus-GastroesophagealJunction	329	ITGB1BP1	ENSG00000119185.12	2	9405684	9423547	-0.000945723	0.00270893	0.727244	17635	0.980364	No
Esophagus-GastroesophagealJunction	329	CPSF3	ENSG00000119203.13	2	9423568	9473101	-0.00032677	0.00208009	0.875274	17635	0.993038	No
Esophagus-GastroesophagealJunction	329	IAH1	ENSG00000134330.18	2	9473658	9496543	0.00017496	0.00205888	0.932334	17635	0.996589	No
Esophagus-GastroesophagealJunction	329	ADAM17	ENSG00000151694.12	2	9489743	9555792	0.00279745	0.00253577	0.270807	17635	0.887606	No
Esophagus-GastroesophagealJunction	329	RP11-214N9.1	ENSG00000271855.1	2	9555899	9556775	0.0124945	0.00897337	0.164809	17635	0.85959	No
Esophagus-GastroesophagealJunction	329	YWHAQ	ENSG00000134308.13	2	9583972	9631014	0.00178658	0.00178381	0.31735	17635	0.904315	No
Esophagus-GastroesophagealJunction	329	RP11-521D12.5	ENSG00000243491.1	2	9757496	9770341	-0.00769804	0.0188919	0.683941	17635	0.973443	No
Esophagus-GastroesophagealJunction	329	TAF1B	ENSG00000115750.16	2	9843354	9934416	0.00617018	0.00322608	0.0567303	17635	0.781843	No
Esophagus-GastroesophagealJunction	329	RP11-95D17.1	ENSG00000269973.1	2	9936360	9939590	0.000378859	0.00375546	0.91971	17635	0.995287	No
Esophagus-GastroesophagealJunction	329	GRHL1	ENSG00000134317.17	2	9951693	10002277	-0.0156817	0.00731034	0.032726	17635	0.716524	No
Esophagus-GastroesophagealJunction	329	RP11-254F7.2	ENSG00000260077.1	2	10039092	10040663	-0.000333938	0.00525744	0.949396	17635	0.997932	No
Esophagus-GastroesophagealJunction	329	KLF11	ENSG00000172059.10	2	10042849	10054420	-0.000776912	0.00464949	0.867405	17635	0.992179	No
Esophagus-GastroesophagealJunction	329	CYS1	ENSG00000205795.4	2	10056780	10080944	-0.00620258	0.00524174	0.237603	17635	0.874776	No
Esophagus-GastroesophagealJunction	329	RRM2	ENSG00000171848.13	2	10122328	10131419	0.000185561	0.013611	0.989131	17635	0.999234	No
Esophagus-GastroesophagealJunction	329	HPCAL1	ENSG00000115756.12	2	10302889	10427617	-0.000472931	0.00246465	0.847959	17635	0.991516	No
Esophagus-GastroesophagealJunction	329	ODC1	ENSG00000115758.12	2	10439968	10448504	-0.000192087	0.00399788	0.96171	17635	0.998521	No
Esophagus-GastroesophagealJunction	329	RP11-320M2.1	ENSG00000257135.5	2	10448694	10451327	-0.00347953	0.00574525	0.545204	17635	0.956422	No
Esophagus-GastroesophagealJunction	329	AC007249.3	ENSG00000217258.2	2	10452319	10455552	0.00239378	0.0123113	0.845961	17635	0.991516	No
Esophagus-GastroesophagealJunction	329	NOL10	ENSG00000115761.15	2	10570766	10689987	0.000895334	0.00193804	0.644424	17635	0.969602	No
Esophagus-GastroesophagealJunction	329	RN7SL832P	ENSG00000243819.4	2	10690344	10692099	0.00290499	0.011001	0.791906	17635	0.987212	No
Esophagus-GastroesophagealJunction	329	ATP6V1C2	ENSG00000143882.10	2	10721649	10785110	-0.00742705	0.00594336	0.212384	17635	0.867097	No
Esophagus-GastroesophagealJunction	329	RP11-791G15.2	ENSG00000272275.1	2	10767875	10770058	-0.00872781	0.00910744	0.338658	17635	0.909846	No
Esophagus-GastroesophagealJunction	329	PDIA6	ENSG00000143870.12	2	10787281	10837977	0.000266702	0.00275141	0.922843	17635	0.99579	No
Esophagus-GastroesophagealJunction	329	LINC01954	ENSG00000271952.1	2	10878269	10885118	-0.0113315	0.0174449	0.516463	17635	0.953511	No
Esophagus-GastroesophagealJunction	329	KCNF1	ENSG00000162975.4	2	10911937	10914225	-0.0350725	0.0172999	0.0434931	17635	0.759857	No
Esophagus-GastroesophagealJunction	329	C2orf50	ENSG00000150873.11	2	11133053	11146790	0.00643856	0.0165509	0.697534	17635	0.976239	No
Esophagus-GastroesophagealJunction	329	PQLC3	ENSG00000162976.12	2	11155198	11178874	0.00190137	0.00267224	0.477297	17635	0.942568	No
Esophagus-GastroesophagealJunction	329	ROCK2	ENSG00000134318.13	2	11179761	11348330	-0.0028734	0.00268385	0.28518	17635	0.893421	No
Esophagus-GastroesophagealJunction	329	LINC00570	ENSG00000224177.6	2	11393981	11403077	-0.00668852	0.018576	0.719048	17635	0.979618	No
Esophagus-GastroesophagealJunction	329	E2F6	ENSG00000169016.16	2	11444375	11466177	0.00230211	0.00231951	0.321737	17635	0.904674	No
Esophagus-GastroesophagealJunction	329	GREB1	ENSG00000196208.13	2	11482341	11642788	0.00159271	0.00877935	0.856161	17635	0.991516	No
Esophagus-GastroesophagealJunction	329	NTSR2	ENSG00000169006.6	2	11658178	11670164	0.0016348	0.0194936	0.93322	17635	0.996649	No
Esophagus-GastroesophagealJunction	329	LPIN1	ENSG00000134324.11	2	11677595	11827409	0.000388442	0.00345842	0.910645	17635	0.995165	No
Esophagus-GastroesophagealJunction	329	TRIB2	ENSG00000071575.11	2	12716889	12742734	0.00205834	0.00320988	0.521838	17635	0.95523	No
Esophagus-GastroesophagealJunction	329	FAM84A	ENSG00000162981.13	2	14632686	14650814	0.00415144	0.00531943	0.435739	17635	0.939226	No
Esophagus-GastroesophagealJunction	329	NBAS	ENSG00000151779.12	2	15166909	15561330	0.00289302	0.00186763	0.122403	17635	0.839666	No
Esophagus-GastroesophagealJunction	329	DDX1	ENSG00000079785.14	2	15591178	15631111	0.00170613	0.00181177	0.347091	17635	0.911275	No
Esophagus-GastroesophagealJunction	329	MYCN	ENSG00000134323.11	2	15940564	15947007	-0.00819084	0.0104636	0.434351	17635	0.939226	No
Esophagus-GastroesophagealJunction	329	FAM49A	ENSG00000197872.11	2	16549459	16666331	-0.00455815	0.00308003	0.139925	17635	0.847972	No
Esophagus-GastroesophagealJunction	329	RAD51AP2	ENSG00000214842.5	2	17510584	17518439	0.0155283	0.0180115	0.389287	17635	0.92459	No
Esophagus-GastroesophagealJunction	329	VSNL1	ENSG00000163032.11	2	17539126	17657018	-0.0141225	0.00912285	0.122643	17635	0.839797	No
Esophagus-GastroesophagealJunction	329	SMC6	ENSG00000163029.15	2	17663812	17800242	0.00340828	0.00222668	0.126884	17635	0.844249	No
Esophagus-GastroesophagealJunction	329	GEN1	ENSG00000178295.14	2	17753858	17788941	-0.00743546	0.00693455	0.284458	17635	0.893421	No
Esophagus-GastroesophagealJunction	329	KCNS3	ENSG00000170745.11	2	17877847	18361616	-0.00979447	0.00532485	0.0668233	17635	0.789812	No
Esophagus-GastroesophagealJunction	329	RP11-111J6.2	ENSG00000260331.1	2	18547386	18548204	0.00360293	0.0065468	0.58249	17635	0.961856	No
Esophagus-GastroesophagealJunction	329	RDH14	ENSG00000240857.1	2	18554723	18560680	-0.000155747	0.00230705	0.94622	17635	0.997838	No
Esophagus-GastroesophagealJunction	329	NT5C1B	ENSG00000185013.16	2	18562872	18589572	-0.0144857	0.00762735	0.0584776	17635	0.782048	No
Esophagus-GastroesophagealJunction	329	LINC01376	ENSG00000236204.5	2	18986451	19346748	0.00605092	0.00560728	0.281382	17635	0.892005	No
Esophagus-GastroesophagealJunction	329	OSR1	ENSG00000143867.6	2	19351485	19358653	-0.00107433	0.00586041	0.854668	17635	0.991516	No
Esophagus-GastroesophagealJunction	329	LINC00954	ENSG00000228784.7	2	19868860	19885047	-0.00261778	0.00677074	0.699297	17635	0.976239	No
Esophagus-GastroesophagealJunction	329	TTC32	ENSG00000183891.5	2	19896643	19901986	-0.000490173	0.00386397	0.899136	17635	0.994938	No
Esophagus-GastroesophagealJunction	329	WDR35	ENSG00000118965.14	2	19910260	19990131	0.00219739	0.00222869	0.32493	17635	0.90712	No
Esophagus-GastroesophagealJunction	329	MATN3	ENSG00000132031.12	2	19992111	20012694	-0.00475614	0.00830342	0.567204	17635	0.961423	No
Esophagus-GastroesophagealJunction	329	LAPTM4A	ENSG00000068697.6	2	20032650	20052028	-0.00184622	0.00207	0.373148	17635	0.918939	No
Esophagus-GastroesophagealJunction	329	SDC1	ENSG00000115884.10	2	20200797	20225433	-0.00914549	0.00833133	0.273186	17635	0.888823	No
Esophagus-GastroesophagealJunction	329	PUM2	ENSG00000055917.15	2	20248691	20352234	0.000451585	0.00147868	0.760271	17635	0.982507	No
Esophagus-GastroesophagealJunction	329	RHOB	ENSG00000143878.9	2	20447074	20449445	0.00482142	0.00495918	0.331707	17635	0.908723	No
Esophagus-GastroesophagealJunction	329	HS1BP3	ENSG00000118960.12	2	20560448	20651089	0.000127926	0.00237436	0.957067	17635	0.998521	No
Esophagus-GastroesophagealJunction	329	RP11-130L8.2	ENSG00000269976.1	2	20586248	20586686	-0.00292225	0.00749139	0.696747	17635	0.976239	No
Esophagus-GastroesophagealJunction	329	GDF7	ENSG00000143869.6	2	20666664	20679245	-0.00320372	0.00993022	0.7472	17635	0.982507	No
Esophagus-GastroesophagealJunction	329	LDAH	ENSG00000118961.14	2	20684014	20823130	0.00262473	0.00273242	0.337516	17635	0.909846	No
Esophagus-GastroesophagealJunction	329	APOB	ENSG00000084674.14	2	21001429	21044073	-0.00608572	0.00861507	0.480473	17635	0.944019	No
Esophagus-GastroesophagealJunction	329	KLHL29	ENSG00000119771.14	2	23385217	23708606	-0.00329202	0.00390647	0.400047	17635	0.926682	No
Esophagus-GastroesophagealJunction	329	RP11-557N21.1	ENSG00000283031.1	2	23667208	23685453	-0.00422112	0.00574576	0.463114	17635	0.940534	No
Esophagus-GastroesophagealJunction	329	ATAD2B	ENSG00000119778.14	2	23748664	23927114	0.00086071	0.00214535	0.688554	17635	0.973828	No
Esophagus-GastroesophagealJunction	329	UBXN2A	ENSG00000173960.13	2	23927285	24004909	-0.00181019	0.00213015	0.396102	17635	0.925446	No
Esophagus-GastroesophagealJunction	329	MFSD2B	ENSG00000205639.9	2	24010081	24033257	-0.00323995	0.0113113	0.774738	17635	0.984129	No
Esophagus-GastroesophagealJunction	329	WDCP	ENSG00000163026.11	2	24029340	24049575	0.000363869	0.00313247	0.907601	17635	0.995165	No
Esophagus-GastroesophagealJunction	329	FKBP1B	ENSG00000119782.13	2	24049701	24063681	-0.000646917	0.00431171	0.880834	17635	0.993336	No
Esophagus-GastroesophagealJunction	329	SF3B6	ENSG00000115128.6	2	24067584	24076443	-0.000163789	0.00180136	0.927612	17635	0.996269	No
Esophagus-GastroesophagealJunction	329	FAM228B	ENSG00000219626.8	2	24076526	24169640	-0.00168515	0.00317277	0.595713	17635	0.962473	No
Esophagus-GastroesophagealJunction	329	TP53I3	ENSG00000115129.13	2	24077433	24085861	0.00335427	0.00421315	0.426565	17635	0.9353	No
Esophagus-GastroesophagealJunction	329	PFN4	ENSG00000176732.6	2	24115371	24123477	0.000395978	0.00708474	0.955464	17635	0.998521	No
Esophagus-GastroesophagealJunction	329	FAM228A	ENSG00000186453.12	2	24175069	24200849	0.00696184	0.00984222	0.479889	17635	0.943881	No
Esophagus-GastroesophagealJunction	329	ITSN2	ENSG00000198399.14	2	24202864	24360714	0.00172586	0.00188732	0.3612	17635	0.916011	No
Esophagus-GastroesophagealJunction	329	NCOA1	ENSG00000084676.15	2	24491914	24770702	-0.00109986	0.00207301	0.596105	17635	0.962577	No
Esophagus-GastroesophagealJunction	329	PTRHD1	ENSG00000184924.5	2	24789734	24793135	0.00128513	0.00330263	0.697455	17635	0.976239	No
Esophagus-GastroesophagealJunction	329	CENPO	ENSG00000138092.10	2	24793383	24822376	-0.000202947	0.00355624	0.954528	17635	0.998378	No
Esophagus-GastroesophagealJunction	329	ADCY3	ENSG00000138031.14	2	24819169	24919839	0.000778611	0.00288105	0.787148	17635	0.986753	No
Esophagus-GastroesophagealJunction	329	DNAJC27	ENSG00000115137.11	2	24943636	24972094	-0.000352205	0.00281922	0.900661	17635	0.994938	No
Esophagus-GastroesophagealJunction	329	EFR3B	ENSG00000084710.13	2	25042130	25159137	0.00104328	0.00450709	0.8171	17635	0.988729	No
Esophagus-GastroesophagealJunction	329	POMC	ENSG00000115138.10	2	25160853	25168903	0.00970661	0.0110926	0.382227	17635	0.921477	No
Esophagus-GastroesophagealJunction	329	DNMT3A	ENSG00000119772.16	2	25227855	25342590	-0.000671844	0.00227224	0.767679	17635	0.983149	No
Esophagus-GastroesophagealJunction	329	AC012074.2	ENSG00000235072.2	2	25369136	25375845	0.000429742	0.0072395	0.952703	17635	0.998055	No
Esophagus-GastroesophagealJunction	329	DTNB	ENSG00000138101.18	2	25377198	25673647	0.00577373	0.00368934	0.118618	17635	0.836388	No
Esophagus-GastroesophagealJunction	329	ASXL2	ENSG00000143970.16	2	25733753	25878516	0.000166027	0.0019917	0.93362	17635	0.996771	No
Esophagus-GastroesophagealJunction	329	KIF3C	ENSG00000084731.14	2	25926596	25982749	-0.00573002	0.0032924	0.082795	17635	0.80362	No
Esophagus-GastroesophagealJunction	329	RAB10	ENSG00000084733.10	2	26034110	26137454	-0.00112918	0.00165395	0.495303	17635	0.949279	No
Esophagus-GastroesophagealJunction	329	GAREM2	ENSG00000157833.12	2	26173091	26189663	-0.004113	0.00379844	0.279741	17635	0.891752	No
Esophagus-GastroesophagealJunction	329	HADHA	ENSG00000084754.10	2	26190635	26244726	-0.000197205	0.00268962	0.941599	17635	0.997619	No
Esophagus-GastroesophagealJunction	329	HADHB	ENSG00000138029.13	2	26243170	26290468	0.00133976	0.00343859	0.697084	17635	0.976239	No
Esophagus-GastroesophagealJunction	329	ADGRF3	ENSG00000173567.14	2	26308173	26346588	-0.00938074	0.00781442	0.230894	17635	0.873873	No
Esophagus-GastroesophagealJunction	329	SELENOI	ENSG00000138018.17	2	26346086	26395891	-8.23498e-05	0.00220477	0.97023	17635	0.998891	No
Esophagus-GastroesophagealJunction	329	DRC1	ENSG00000157856.10	2	26401916	26456711	0.0168751	0.0173765	0.332239	17635	0.908723	No
Esophagus-GastroesophagealJunction	329	OTOF	ENSG00000115155.16	2	26457203	26558698	0.0022941	0.00888596	0.796448	17635	0.987893	No
Esophagus-GastroesophagealJunction	329	C2orf70	ENSG00000173557.14	2	26562582	26579532	0.00198398	0.0173863	0.909224	17635	0.995165	No
Esophagus-GastroesophagealJunction	329	CIB4	ENSG00000157884.10	2	26581202	26641368	0.0112949	0.0170804	0.50893	17635	0.952354	No
Esophagus-GastroesophagealJunction	329	KCNK3	ENSG00000171303.6	2	26692690	26733420	-0.0143373	0.00622172	0.0218673	17635	0.660148	No
Esophagus-GastroesophagealJunction	329	SLC35F6	ENSG00000213699.8	2	26764284	26781231	8.17886e-05	0.0022442	0.970952	17635	0.998904	No
Esophagus-GastroesophagealJunction	329	CENPA	ENSG00000115163.14	2	26785997	26801067	0.00640386	0.0164988	0.69818	17635	0.976239	No
Esophagus-GastroesophagealJunction	329	DPYSL5	ENSG00000157851.16	2	26847747	26950307	0.00881492	0.0109303	0.420599	17635	0.932295	No
Esophagus-GastroesophagealJunction	329	MAPRE3	ENSG00000084764.10	2	26970612	27027196	0.00369576	0.00237458	0.120646	17635	0.839096	No
Esophagus-GastroesophagealJunction	329	TMEM214	ENSG00000119777.18	2	27032954	27041695	0.00511445	0.00175948	0.00391724	17635	0.503968	No
Esophagus-GastroesophagealJunction	329	AGBL5	ENSG00000084693.15	2	27042364	27070471	-0.000872971	0.00255544	0.732876	17635	0.980673	No
Esophagus-GastroesophagealJunction	329	OST4	ENSG00000228474.5	2	27070623	27071773	0.00343627	0.0024835	0.167475	17635	0.860076	No
Esophagus-GastroesophagealJunction	329	EMILIN1	ENSG00000138080.13	2	27078567	27086408	4.0849e-05	0.00309728	0.989486	17635	0.999234	No
Esophagus-GastroesophagealJunction	329	KHK	ENSG00000138030.12	2	27086747	27100593	-0.00131253	0.00450142	0.770803	17635	0.983654	No
Esophagus-GastroesophagealJunction	329	CGREF1	ENSG00000138028.15	2	27098889	27119115	-0.0138483	0.00947632	0.144941	17635	0.850463	No
Esophagus-GastroesophagealJunction	329	ABHD1	ENSG00000143994.13	2	27123789	27130755	0.00293784	0.00710326	0.679463	17635	0.972828	No
Esophagus-GastroesophagealJunction	329	PREB	ENSG00000138073.13	2	27130813	27134675	0.00101697	0.00197541	0.607054	17635	0.965041	No
Esophagus-GastroesophagealJunction	329	SLC5A6	ENSG00000138074.14	2	27199587	27212865	-0.00100566	0.00268223	0.707967	17635	0.976862	No
Esophagus-GastroesophagealJunction	329	ATRAID	ENSG00000138085.16	2	27212287	27217178	-0.00026426	0.00182552	0.884996	17635	0.993521	No
Esophagus-GastroesophagealJunction	329	CAD	ENSG00000084774.13	2	27217390	27243943	0.000675077	0.00233702	0.772881	17635	0.984027	No
Esophagus-GastroesophagealJunction	329	SLC30A3	ENSG00000115194.10	2	27254572	27275817	-0.0180384	0.017129	0.293128	17635	0.894853	No
Esophagus-GastroesophagealJunction	329	DNAJC5G	ENSG00000163793.12	2	27275421	27281499	0.000709906	0.0191154	0.970399	17635	0.998904	No
Esophagus-GastroesophagealJunction	329	TRIM54	ENSG00000138100.13	2	27282392	27307399	-0.0131564	0.0160417	0.412775	17635	0.92848	No
Esophagus-GastroesophagealJunction	329	UCN	ENSG00000163794.6	2	27307440	27308445	-0.00232332	0.0051652	0.653171	17635	0.970368	No
Esophagus-GastroesophagealJunction	329	MPV17	ENSG00000115204.14	2	27309492	27325680	-0.00145678	0.00200943	0.469022	17635	0.941389	No
Esophagus-GastroesophagealJunction	329	GTF3C2	ENSG00000115207.13	2	27325849	27357034	-0.00084999	0.00163847	0.604294	17635	0.964497	No
Esophagus-GastroesophagealJunction	329	EIF2B4	ENSG00000115211.15	2	27364352	27370486	0.00321492	0.00178082	0.0720065	17635	0.790566	No
Esophagus-GastroesophagealJunction	329	SNX17	ENSG00000115234.10	2	27370496	27377230	0.00284295	0.00174634	0.104562	17635	0.823868	No
Esophagus-GastroesophagealJunction	329	ZNF513	ENSG00000163795.13	2	27377534	27380790	-0.00340763	0.00231466	0.141992	17635	0.848638	No
Esophagus-GastroesophagealJunction	329	PPM1G	ENSG00000115241.10	2	27381194	27409687	-0.00148342	0.00170015	0.383606	17635	0.922149	No
Esophagus-GastroesophagealJunction	329	NRBP1	ENSG00000115216.13	2	27427790	27442259	-0.00176683	0.00154884	0.254865	17635	0.878342	No
Esophagus-GastroesophagealJunction	329	KRTCAP3	ENSG00000157992.12	2	27442366	27446481	-0.0107011	0.00567231	0.0601655	17635	0.788862	No
Esophagus-GastroesophagealJunction	329	IFT172	ENSG00000138002.14	2	27444371	27489789	-0.0029074	0.00259707	0.263805	17635	0.882135	No
Esophagus-GastroesophagealJunction	329	FNDC4	ENSG00000115226.9	2	27491883	27495245	-0.00266735	0.00475989	0.575628	17635	0.961776	No
Esophagus-GastroesophagealJunction	329	GCKR	ENSG00000084734.8	2	27496842	27523684	-0.0029745	0.0136793	0.828006	17635	0.990183	No
Esophagus-GastroesophagealJunction	329	C2orf16	ENSG00000221843.4	2	27537386	27582721	0.00250144	0.00459267	0.586383	17635	0.961857	No
Esophagus-GastroesophagealJunction	329	ZNF512	ENSG00000243943.9	2	27582969	27623215	0.000646371	0.00186904	0.729707	17635	0.980673	No
Esophagus-GastroesophagealJunction	329	CCDC121	ENSG00000176714.9	2	27625639	27628995	-0.00195007	0.00345051	0.572382	17635	0.961776	No
Esophagus-GastroesophagealJunction	329	GPN1	ENSG00000198522.13	2	27628247	27650811	-0.000628075	0.00170557	0.712941	17635	0.977792	No
Esophagus-GastroesophagealJunction	329	SUPT7L	ENSG00000119760.15	2	27651509	27663470	-0.00225271	0.00190496	0.237903	17635	0.874776	No
Esophagus-GastroesophagealJunction	329	SLC4A1AP	ENSG00000163798.13	2	27663841	27694976	-0.00242913	0.00197875	0.220534	17635	0.867718	No
Esophagus-GastroesophagealJunction	329	LINC01460	ENSG00000205334.2	2	27705786	27715732	-0.00919883	0.0187329	0.62374	17635	0.967981	No
Esophagus-GastroesophagealJunction	329	MRPL33	ENSG00000243147.7	2	27771717	27782694	0.0052732	0.00274385	0.0555534	17635	0.777629	No
Esophagus-GastroesophagealJunction	329	RBKS	ENSG00000171174.13	2	27781364	27891098	0.0086574	0.00619934	0.163572	17635	0.858237	No
Esophagus-GastroesophagealJunction	329	BRE	ENSG00000158019.20	2	27889941	28338901	0.00421549	0.00268206	0.117042	17635	0.832584	No
Esophagus-GastroesophagealJunction	329	FOSL2	ENSG00000075426.11	2	28392448	28417312	-0.00193808	0.00455858	0.671026	17635	0.971777	No
Esophagus-GastroesophagealJunction	329	RP11-373D23.3	ENSG00000270210.1	2	28425945	28426719	-0.00157798	0.00645062	0.80691	17635	0.988123	No
Esophagus-GastroesophagealJunction	329	PLB1	ENSG00000163803.12	2	28457145	28643788	-0.00214377	0.00424418	0.613845	17635	0.966423	No
Esophagus-GastroesophagealJunction	329	PPP1CB	ENSG00000213639.9	2	28751640	28802940	0.00431802	0.00301746	0.153444	17635	0.851436	No
Esophagus-GastroesophagealJunction	329	SPDYA	ENSG00000163806.15	2	28782517	28850611	-0.00367902	0.00628573	0.558778	17635	0.960436	No
Esophagus-GastroesophagealJunction	329	TRMT61B	ENSG00000171103.10	2	28849821	28870301	-0.00344416	0.00283806	0.225849	17635	0.872122	No
Esophagus-GastroesophagealJunction	329	WDR43	ENSG00000163811.11	2	28894643	28948222	0.00152006	0.00205536	0.460131	17635	0.94008	No
Esophagus-GastroesophagealJunction	329	TOGARAM2	ENSG00000189350.12	2	28956611	29061373	0.00203154	0.00865513	0.814582	17635	0.988123	No
Esophagus-GastroesophagealJunction	329	C2orf71	ENSG00000179270.6	2	29061490	29074261	-0.0148252	0.0129566	0.253424	17635	0.878021	No
Esophagus-GastroesophagealJunction	329	CLIP4	ENSG00000115295.19	2	29097705	29189643	0.00652743	0.00279675	0.0202443	17635	0.660071	No
Esophagus-GastroesophagealJunction	329	ALK	ENSG00000171094.16	2	29192774	29921566	0.00401859	0.0074807	0.591522	17635	0.961878	No
Esophagus-GastroesophagealJunction	329	YPEL5	ENSG00000119801.12	2	30146941	30160533	0.000436837	0.0016202	0.787635	17635	0.986753	No
Esophagus-GastroesophagealJunction	329	LBH	ENSG00000213626.11	2	30231531	30323730	-0.000233106	0.00644717	0.971181	17635	0.998904	No
Esophagus-GastroesophagealJunction	329	LINC01936	ENSG00000235997.2	2	30346659	30352431	-0.00136456	0.007619	0.857977	17635	0.991516	No
Esophagus-GastroesophagealJunction	329	LCLAT1	ENSG00000172954.13	2	30447226	30644225	0.00100444	0.00349298	0.773878	17635	0.984129	No
Esophagus-GastroesophagealJunction	329	GALNT14	ENSG00000158089.14	2	30910467	31155202	-0.0161542	0.0122661	0.188827	17635	0.863322	No
Esophagus-GastroesophagealJunction	329	CAPN14	ENSG00000214711.9	2	31173056	31233858	-0.0289976	0.0136251	0.0341121	17635	0.722355	No
Esophagus-GastroesophagealJunction	329	EHD3	ENSG00000013016.15	2	31234337	31269447	-0.00416756	0.00471947	0.377896	17635	0.920507	No
Esophagus-GastroesophagealJunction	329	MEMO1	ENSG00000162959.13	2	31865060	32011230	0.00819235	0.00353331	0.0210729	17635	0.660071	No
Esophagus-GastroesophagealJunction	329	DPY30	ENSG00000162961.13	2	32011886	32039812	-0.00149567	0.00201686	0.458905	17635	0.94008	No
Esophagus-GastroesophagealJunction	329	SPAST	ENSG00000021574.11	2	32063611	32157637	0.00158041	0.00231991	0.496235	17635	0.949548	No
Esophagus-GastroesophagealJunction	329	RP11-563N4.1	ENSG00000272716.1	2	32165046	32165757	0.00652528	0.0109528	0.551771	17635	0.958153	No
Esophagus-GastroesophagealJunction	329	SLC30A6	ENSG00000152683.14	2	32165841	32224379	-0.0013272	0.00174502	0.447499	17635	0.939226	No
Esophagus-GastroesophagealJunction	329	NLRC4	ENSG00000091106.18	2	32224453	32265854	-0.00181114	0.00571005	0.751319	17635	0.982507	No
Esophagus-GastroesophagealJunction	329	YIPF4	ENSG00000119820.10	2	32277910	32316594	0.000951814	0.00167518	0.570324	17635	0.961776	No
Esophagus-GastroesophagealJunction	329	AL133245.2	ENSG00000272754.1	2	32321638	32323002	-0.0202926	0.019871	0.307956	17635	0.900271	No
Esophagus-GastroesophagealJunction	329	BIRC6	ENSG00000115760.13	2	32357028	32618899	0.000890099	0.00162972	0.585347	17635	0.961857	No
Esophagus-GastroesophagealJunction	329	TTC27	ENSG00000018699.11	2	32628032	32821051	0.00227772	0.00282843	0.421273	17635	0.932466	No
Esophagus-GastroesophagealJunction	329	LTBP1	ENSG00000049323.15	2	32946972	33399509	-0.00451111	0.00476176	0.344199	17635	0.911275	No
Esophagus-GastroesophagealJunction	329	RASGRP3	ENSG00000152689.17	2	33436324	33564750	0.000607337	0.00635144	0.923883	17635	0.995877	No
Esophagus-GastroesophagealJunction	329	FAM98A	ENSG00000119812.18	2	33583658	33599362	0.00552852	0.00208982	0.00857817	17635	0.563408	No
Esophagus-GastroesophagealJunction	329	RP11-490M8.1	ENSG00000260025.1	2	36354749	36355114	0.00503197	0.00583538	0.389185	17635	0.924471	No
Esophagus-GastroesophagealJunction	329	CRIM1	ENSG00000150938.9	2	36355926	36551135	-0.00211452	0.00393549	0.591453	17635	0.961878	No
Esophagus-GastroesophagealJunction	329	FEZ2	ENSG00000171055.14	2	36531805	36646087	0.00226877	0.00251996	0.368654	17635	0.917426	No
Esophagus-GastroesophagealJunction	329	VIT	ENSG00000205221.12	2	36696690	36814792	-0.00800858	0.00568531	0.159952	17635	0.855738	No
Esophagus-GastroesophagealJunction	329	STRN	ENSG00000115808.11	2	36843640	36966472	0.00135532	0.00197195	0.492413	17635	0.948209	No
Esophagus-GastroesophagealJunction	329	HEATR5B	ENSG00000008869.11	2	36968383	37084342	-0.00267654	0.0021055	0.204615	17635	0.863533	No
Esophagus-GastroesophagealJunction	329	GPATCH11	ENSG00000152133.14	2	37084451	37099209	0.00125045	0.00271752	0.645739	17635	0.969885	No
Esophagus-GastroesophagealJunction	329	EIF2AK2	ENSG00000055332.16	2	37099245	37157065	-0.00273633	0.00204932	0.182787	17635	0.863322	No
Esophagus-GastroesophagealJunction	329	CEBPZOS	ENSG00000218739.9	2	37196488	37216139	0.00245316	0.00229544	0.28604	17635	0.893564	No
Esophagus-GastroesophagealJunction	329	CEBPZ	ENSG00000115816.14	2	37201612	37231630	-0.000867615	0.00227715	0.703461	17635	0.976239	No
Esophagus-GastroesophagealJunction	329	NDUFAF7	ENSG00000003509.15	2	37231714	37253403	0.00232227	0.00223798	0.300242	17635	0.897586	No
Esophagus-GastroesophagealJunction	329	PRKD3	ENSG00000115825.9	2	37250502	37324808	0.00183534	0.00185593	0.323487	17635	0.905795	No
Esophagus-GastroesophagealJunction	329	AC007391.2	ENSG00000232028.1	2	37325340	37326797	0.0179193	0.0159894	0.263291	17635	0.882135	No
Esophagus-GastroesophagealJunction	329	QPCT	ENSG00000115828.15	2	37344574	37373322	-0.0285309	0.00783045	0.00031558	17635	0.264229	No
Esophagus-GastroesophagealJunction	329	CDC42EP3	ENSG00000163171.7	2	37641882	37738468	-0.00182973	0.00358508	0.610157	17635	0.965237	No
Esophagus-GastroesophagealJunction	329	LINC00211	ENSG00000237803.5	2	37826247	37876274	-0.0102631	0.01951	0.599239	17635	0.962706	No
Esophagus-GastroesophagealJunction	329	RMDN2	ENSG00000115841.19	2	37923187	38067142	-0.0049879	0.00464022	0.283251	17635	0.893421	No
Esophagus-GastroesophagealJunction	329	CYP1B1	ENSG00000138061.11	2	38067507	38109902	-0.0219272	0.00888377	0.0141229	17635	0.629895	No
Esophagus-GastroesophagealJunction	329	ATL2	ENSG00000119787.13	2	38294880	38377285	0.00204565	0.00279703	0.465114	17635	0.940534	No
Esophagus-GastroesophagealJunction	329	AC016995.3	ENSG00000231367.5	2	38406719	38515740	-0.00513216	0.00636616	0.420773	17635	0.932295	No
Esophagus-GastroesophagealJunction	329	HNRNPLL	ENSG00000143889.15	2	38561978	38603586	0.00401957	0.00245187	0.102157	17635	0.823868	No
Esophagus-GastroesophagealJunction	329	GALM	ENSG00000143891.16	2	38665910	38741237	-0.00794543	0.00323189	0.0145059	17635	0.629895	No
Esophagus-GastroesophagealJunction	329	SRSF7	ENSG00000115875.18	2	38743599	38751494	0.00407025	0.00305042	0.183086	17635	0.863322	No
Esophagus-GastroesophagealJunction	329	GEMIN6	ENSG00000152147.10	2	38751534	38785000	0.00325322	0.00240618	0.177362	17635	0.863322	No
Esophagus-GastroesophagealJunction	329	DHX57	ENSG00000163214.20	2	38797729	38875934	8.70829e-05	0.00217089	0.968028	17635	0.998607	No
Esophagus-GastroesophagealJunction	329	MORN2	ENSG00000188010.12	2	38875962	38929072	0.00311847	0.00281932	0.269546	17635	0.887499	No
Esophagus-GastroesophagealJunction	329	ARHGEF33	ENSG00000214694.10	2	38889880	38975449	0.00636078	0.00464014	0.171433	17635	0.861791	No
Esophagus-GastroesophagealJunction	329	SOS1	ENSG00000115904.12	2	38981396	39124345	0.00299521	0.00308547	0.332438	17635	0.908723	No
Esophagus-GastroesophagealJunction	329	MAP4K3	ENSG00000011566.14	2	39249266	39437312	0.00436856	0.00252854	0.0850476	17635	0.805275	No
Esophagus-GastroesophagealJunction	329	TMEM178A	ENSG00000152154.10	2	39664982	39717963	0.00208099	0.0055727	0.709089	17635	0.977049	No
Esophagus-GastroesophagealJunction	329	THUMPD2	ENSG00000138050.14	2	39736305	39779267	0.00297144	0.00272374	0.276154	17635	0.890249	No
Esophagus-GastroesophagealJunction	329	SLC8A1	ENSG00000183023.18	2	40097270	40611053	-0.00455324	0.00378558	0.229986	17635	0.872825	No
Esophagus-GastroesophagealJunction	329	LINC01914	ENSG00000234362.5	2	41931599	41933723	-0.0266452	0.0165096	0.107571	17635	0.825146	No
Esophagus-GastroesophagealJunction	329	PKDCC	ENSG00000162878.12	2	42048020	42058528	0.0013291	0.00525709	0.800577	17635	0.987893	No
Esophagus-GastroesophagealJunction	329	EML4	ENSG00000143924.18	2	42169350	42332548	-0.00226744	0.00244964	0.35537	17635	0.912662	No
Esophagus-GastroesophagealJunction	329	COX7A2L	ENSG00000115944.14	2	42333546	42425088	0.00156861	0.00188129	0.405043	17635	0.928017	No
Esophagus-GastroesophagealJunction	329	MTA3	ENSG00000057935.13	2	42494569	42756947	-0.00208422	0.00175707	0.236464	17635	0.874776	No
Esophagus-GastroesophagealJunction	329	OXER1	ENSG00000162881.6	2	42762481	42764261	-0.0141765	0.00569978	0.0134058	17635	0.618876	No
Esophagus-GastroesophagealJunction	329	HAAO	ENSG00000162882.14	2	42767089	42792592	0.00085574	0.00444955	0.847618	17635	0.991516	No
Esophagus-GastroesophagealJunction	329	LINC01819	ENSG00000231826.5	2	43027853	43039547	0.000502211	0.0106531	0.962431	17635	0.998521	No
Esophagus-GastroesophagealJunction	329	AC093609.1	ENSG00000230587.1	2	43097746	43102691	-0.00230606	0.00966138	0.811507	17635	0.988123	No
Esophagus-GastroesophagealJunction	329	ZFP36L2	ENSG00000152518.7	2	43222402	43226609	0.00507155	0.00440781	0.250799	17635	0.877395	No
Esophagus-GastroesophagealJunction	329	LINC01126	ENSG00000279873.2	2	43227210	43228855	0.00509821	0.00571865	0.373356	17635	0.918939	No
Esophagus-GastroesophagealJunction	329	THADA	ENSG00000115970.18	2	43230836	43596046	0.00350896	0.00225369	0.120505	17635	0.839096	No
Esophagus-GastroesophagealJunction	329	PLEKHH2	ENSG00000152527.13	2	43637273	43767987	-0.00428515	0.00393264	0.276728	17635	0.890249	No
Esophagus-GastroesophagealJunction	329	C1GALT1C1L	ENSG00000223658.7	2	43675151	43676322	-0.0170846	0.00615655	0.00585809	17635	0.540919	No
Esophagus-GastroesophagealJunction	329	DYNC2LI1	ENSG00000138036.18	2	43774039	43810010	0.00337676	0.00293961	0.25157	17635	0.877395	No
Esophagus-GastroesophagealJunction	329	ABCG5	ENSG00000138075.11	2	43812472	43838865	-0.0160104	0.014282	0.263158	17635	0.882135	No
Esophagus-GastroesophagealJunction	329	LRPPRC	ENSG00000138095.18	2	43886508	43996005	0.000399971	0.0020879	0.848209	17635	0.991516	No
Esophagus-GastroesophagealJunction	329	PPM1B	ENSG00000138032.20	2	44168877	44244384	0.00233999	0.00270354	0.387425	17635	0.923804	No
Esophagus-GastroesophagealJunction	329	SLC3A1	ENSG00000138079.13	2	44275458	44321463	0.00698885	0.00999883	0.485102	17635	0.945422	No
Esophagus-GastroesophagealJunction	329	PREPL	ENSG00000138078.15	2	44316281	44361862	0.00333731	0.0020899	0.111322	17635	0.825992	No
Esophagus-GastroesophagealJunction	329	CAMKMT	ENSG00000143919.14	2	44361950	44772592	0.000162115	0.00364005	0.964506	17635	0.998521	No
Esophagus-GastroesophagealJunction	329	SIX2	ENSG00000170577.7	2	45005161	45009430	-0.00267496	0.0108858	0.806055	17635	0.988123	No
Esophagus-GastroesophagealJunction	329	SRBD1	ENSG00000068784.12	2	45388680	45612165	0.000608659	0.00286558	0.831933	17635	0.990322	No
Esophagus-GastroesophagealJunction	329	PRKCE	ENSG00000171132.13	2	45651345	46187990	8.29756e-05	0.00306075	0.97839	17635	0.998966	No
Esophagus-GastroesophagealJunction	329	EPAS1	ENSG00000116016.13	2	46293667	46386703	0.0066823	0.00359169	0.0637727	17635	0.789812	No
Esophagus-GastroesophagealJunction	329	ATP6V1E2	ENSG00000250565.6	2	46490750	46542557	-0.00104008	0.00465866	0.823484	17635	0.989921	No
Esophagus-GastroesophagealJunction	329	RHOQ	ENSG00000119729.11	2	46542728	46583121	0.0020991	0.00243678	0.389677	17635	0.924625	No
Esophagus-GastroesophagealJunction	329	PIGF	ENSG00000151665.12	2	46588075	46617119	0.0089622	0.00271212	0.00106406	17635	0.391834	No
Esophagus-GastroesophagealJunction	329	CRIPT	ENSG00000119878.5	2	46617151	46625742	0.00172428	0.00273944	0.529538	17635	0.955587	No
Esophagus-GastroesophagealJunction	329	SOCS5	ENSG00000171150.7	2	46698952	46763129	-0.00278728	0.00275761	0.312928	17635	0.90393	No
Esophagus-GastroesophagealJunction	329	RP11-333I13.1	ENSG00000260977.1	2	46777783	46780245	-0.000497042	0.00533669	0.925856	17635	0.996057	No
Esophagus-GastroesophagealJunction	329	LINC01118	ENSG00000222005.8	2	46816668	46822657	-0.00563783	0.0132745	0.671345	17635	0.971777	No
Esophagus-GastroesophagealJunction	329	LINC01119	ENSG00000239332.5	2	46827864	46859007	-0.000908733	0.00543159	0.86724	17635	0.992179	No
Esophagus-GastroesophagealJunction	329	MCFD2	ENSG00000180398.11	2	46901870	46941855	0.00478797	0.00215558	0.0270669	17635	0.693786	No
Esophagus-GastroesophagealJunction	329	TTC7A	ENSG00000068724.15	2	46916157	47076137	0.00184873	0.00285174	0.517288	17635	0.954122	No
Esophagus-GastroesophagealJunction	329	CALM2	ENSG00000143933.16	2	47160082	47176601	0.0037251	0.00206595	0.0723546	17635	0.790566	No
Esophagus-GastroesophagealJunction	329	AC073283.4	ENSG00000234690.6	2	47192405	47345074	-0.00325767	0.012912	0.80098	17635	0.987893	No
Esophagus-GastroesophagealJunction	329	EPCAM	ENSG00000119888.10	2	47345158	47387601	0.017076	0.0158131	0.281049	17635	0.892005	No
Esophagus-GastroesophagealJunction	329	MSH2	ENSG00000095002.13	2	47402969	47562311	-0.008405	0.00434104	0.0537641	17635	0.771012	No
Esophagus-GastroesophagealJunction	329	KCNK12	ENSG00000184261.4	2	47516581	47570939	0.00681955	0.0146513	0.641933	17635	0.969081	No
Esophagus-GastroesophagealJunction	329	MSH6	ENSG00000116062.14	2	47695530	47810101	0.000440764	0.0020241	0.827762	17635	0.990183	No
Esophagus-GastroesophagealJunction	329	FBXO11	ENSG00000138081.20	2	47789316	47905677	0.00216249	0.00193729	0.265192	17635	0.883724	No
Esophagus-GastroesophagealJunction	329	FOXN2	ENSG00000170802.15	2	48314637	48379294	-0.00321285	0.00313566	0.30635	17635	0.900271	No
Esophagus-GastroesophagealJunction	329	RP11-191L17.1	ENSG00000272663.1	2	48440043	48440597	0.0280251	0.0120423	0.0206038	17635	0.660071	No
Esophagus-GastroesophagealJunction	329	PPP1R21	ENSG00000162869.15	2	48440598	48515391	-0.00154472	0.00241249	0.522454	17635	0.95523	No
Esophagus-GastroesophagealJunction	329	STON1	ENSG00000243244.5	2	48530171	48598513	-0.00139281	0.00317237	0.660939	17635	0.970376	No
Esophagus-GastroesophagealJunction	329	GTF2A1L	ENSG00000242441.7	2	48617798	48733148	-0.0192197	0.0169814	0.258598	17635	0.879957	No
Esophagus-GastroesophagealJunction	329	LHCGR	ENSG00000138039.14	2	48686775	48755730	-0.0080418	0.016178	0.619486	17635	0.967457	No
Esophagus-GastroesophagealJunction	329	STON1-GTF2A1L	ENSG00000068781.21	2	48768954	48776481	-0.00586617	0.0223856	0.793458	17635	0.987212	No
Esophagus-GastroesophagealJunction	329	RP11-460M2.1	ENSG00000282890.1	2	48809340	49419013	-0.0050043	0.023692	0.832853	17635	0.990322	No
Esophagus-GastroesophagealJunction	329	FSHR	ENSG00000170820.11	2	48962157	49154537	0.0229754	0.0201157	0.254277	17635	0.878342	No
Esophagus-GastroesophagealJunction	329	NRXN1	ENSG00000179915.22	2	49918505	51225575	-0.00029398	0.00470951	0.950267	17635	0.997932	No
Esophagus-GastroesophagealJunction	329	ASB3	ENSG00000115239.21	2	53532672	53787610	-0.00211402	0.0021409	0.324204	17635	0.906976	No
Esophagus-GastroesophagealJunction	329	CHAC2	ENSG00000143942.4	2	53767792	53775196	0.00904096	0.00657378	0.170039	17635	0.861791	No
Esophagus-GastroesophagealJunction	329	ERLEC1	ENSG00000068912.13	2	53787044	53818819	0.00216152	0.00175891	0.220051	17635	0.867685	No
Esophagus-GastroesophagealJunction	329	GPR75	ENSG00000119737.5	2	53852913	53859989	-0.00462284	0.00617682	0.454781	17635	0.940013	No
Esophagus-GastroesophagealJunction	329	PSME4	ENSG00000068878.14	2	53864067	53970837	0.00182134	0.00256983	0.479024	17635	0.943651	No
Esophagus-GastroesophagealJunction	329	ACYP2	ENSG00000170634.12	2	53970841	54305300	0.00449875	0.00275285	0.103239	17635	0.823868	No
Esophagus-GastroesophagealJunction	329	RP11-477N3.1	ENSG00000272156.1	2	54082554	54085066	0.0128636	0.0069561	0.0653828	17635	0.789812	No
Esophagus-GastroesophagealJunction	329	TSPYL6	ENSG00000178021.10	2	54253184	54256272	0.0109854	0.0184388	0.551763	17635	0.958153	No
Esophagus-GastroesophagealJunction	329	C2orf73	ENSG00000177994.15	2	54330034	54383742	-0.0103658	0.0143743	0.471374	17635	0.942518	No
Esophagus-GastroesophagealJunction	329	SPTBN1	ENSG00000115306.15	2	54456285	54671445	0.00113188	0.00214112	0.597436	17635	0.962687	No
Esophagus-GastroesophagealJunction	329	EML6	ENSG00000214595.11	2	54723665	54972025	0.00225664	0.00931909	0.808823	17635	0.988123	No
Esophagus-GastroesophagealJunction	329	RTN4	ENSG00000115310.17	2	54972187	55112621	-4.53672e-05	0.00207745	0.982591	17635	0.999031	No
Esophagus-GastroesophagealJunction	329	CLHC1	ENSG00000162994.15	2	55174791	55232354	-0.00547784	0.00517107	0.290285	17635	0.894368	No
Esophagus-GastroesophagealJunction	329	RPS27A	ENSG00000143947.13	2	55231903	55235853	0.0023159	0.0022732	0.309108	17635	0.901388	No
Esophagus-GastroesophagealJunction	329	MTIF2	ENSG00000085760.14	2	55236595	55269347	-0.00219977	0.00257927	0.394397	17635	0.925174	No
Esophagus-GastroesophagealJunction	329	CCDC88A	ENSG00000115355.15	2	55287842	55419921	9.51643e-05	0.0022655	0.966521	17635	0.998607	No
Esophagus-GastroesophagealJunction	329	CFAP36	ENSG00000163001.11	2	55519604	55545879	0.00206457	0.00226867	0.363516	17635	0.916601	No
Esophagus-GastroesophagealJunction	329	PPP4R3B	ENSG00000275052.4	2	55547292	55618880	0.000267681	0.00163734	0.870244	17635	0.99261	No
Esophagus-GastroesophagealJunction	329	PNPT1	ENSG00000138035.14	2	55634265	55693910	0.00214195	0.00233513	0.359721	17635	0.91553	No
Esophagus-GastroesophagealJunction	329	EFEMP1	ENSG00000115380.19	2	55865967	55924139	-0.0110142	0.00424466	0.00991782	17635	0.57182	No
Esophagus-GastroesophagealJunction	329	RP11-481J13.1	ENSG00000272180.1	2	55952158	56181652	0.00323952	0.0112284	0.77315	17635	0.984129	No
Esophagus-GastroesophagealJunction	329	CCDC85A	ENSG00000055813.5	2	56184123	56386173	-0.00550606	0.00547612	0.315464	17635	0.90393	No
Esophagus-GastroesophagealJunction	329	VRK2	ENSG00000028116.16	2	57907651	58159920	0.00468243	0.00256112	0.068479	17635	0.789812	No
Esophagus-GastroesophagealJunction	329	FANCL	ENSG00000115392.11	2	58159243	58241348	0.00469293	0.00281669	0.0967105	17635	0.822704	No
Esophagus-GastroesophagealJunction	329	BCL11A	ENSG00000119866.20	2	60451167	60553567	-0.00630787	0.00774263	0.415879	17635	0.930522	No
Esophagus-GastroesophagealJunction	329	PAPOLG	ENSG00000115421.12	2	60756230	60802085	-0.00145471	0.0020853	0.485955	17635	0.945422	No
Esophagus-GastroesophagealJunction	329	REL	ENSG00000162924.13	2	60881521	60925908	0.00426661	0.00391525	0.276681	17635	0.890249	No
Esophagus-GastroesophagealJunction	329	PUS10	ENSG00000162927.13	2	60941969	61018161	0.00344737	0.00335029	0.3043	17635	0.898882	No
Esophagus-GastroesophagealJunction	329	PEX13	ENSG00000162928.8	2	61017225	61051990	0.000848057	0.00199412	0.670932	17635	0.971777	No
Esophagus-GastroesophagealJunction	329	KIAA1841	ENSG00000162929.13	2	61065871	61138034	0.00172605	0.00282313	0.541391	17635	0.956422	No
Esophagus-GastroesophagealJunction	329	C2orf74	ENSG00000237651.6	2	61145068	61164829	-0.000989315	0.00667442	0.882263	17635	0.993336	No
Esophagus-GastroesophagealJunction	329	RP11-493E12.1	ENSG00000271889.1	2	61151433	61162105	0.000439651	0.0141981	0.975317	17635	0.998904	No
Esophagus-GastroesophagealJunction	329	AHSA2	ENSG00000173209.22	2	61177418	61191203	-0.00158886	0.00358184	0.657652	17635	0.970376	No
Esophagus-GastroesophagealJunction	329	USP34	ENSG00000115464.14	2	61192901	61470769	9.27121e-05	0.00190002	0.961114	17635	0.998521	No
Esophagus-GastroesophagealJunction	329	XPO1	ENSG00000082898.16	2	61477849	61538626	-0.00308005	0.003167	0.331545	17635	0.908723	No
Esophagus-GastroesophagealJunction	329	FAM161A	ENSG00000170264.12	2	61824854	61854143	-0.00747725	0.00412666	0.0709725	17635	0.790151	No
Esophagus-GastroesophagealJunction	329	CCT4	ENSG00000115484.14	2	61868089	61888723	0.000178168	0.00195881	0.927586	17635	0.996269	No
Esophagus-GastroesophagealJunction	329	COMMD1	ENSG00000173163.10	2	61888805	62147247	0.0019597	0.0020615	0.342548	17635	0.911275	No
Esophagus-GastroesophagealJunction	329	B3GNT2	ENSG00000170340.10	2	62196113	62224731	0.00780355	0.00373505	0.037506	17635	0.739495	No
Esophagus-GastroesophagealJunction	329	TMEM17	ENSG00000186889.9	2	62500221	62506341	-0.00110567	0.00396533	0.780559	17635	0.985254	No
Esophagus-GastroesophagealJunction	329	EHBP1	ENSG00000115504.14	2	62673851	63046481	-0.00195548	0.00271679	0.472211	17635	0.942518	No
Esophagus-GastroesophagealJunction	329	WDPCP	ENSG00000143951.15	2	63121383	63827843	0.00304497	0.00300302	0.311396	17635	0.903351	No
Esophagus-GastroesophagealJunction	329	MDH1	ENSG00000014641.17	2	63588800	63607197	-0.000490626	0.00204871	0.810893	17635	0.988123	No
Esophagus-GastroesophagealJunction	329	UGP2	ENSG00000169764.15	2	63840940	63891562	0.00275417	0.00233894	0.239896	17635	0.874776	No
Esophagus-GastroesophagealJunction	329	VPS54	ENSG00000143952.19	2	63892146	64019072	0.00389547	0.00177407	0.0288556	17635	0.695867	No
Esophagus-GastroesophagealJunction	329	PELI1	ENSG00000197329.11	2	64092652	64144454	-0.000735239	0.00320855	0.818905	17635	0.988729	No
Esophagus-GastroesophagealJunction	329	LGALSL	ENSG00000119862.12	2	64453969	64461381	-0.000208978	0.00242138	0.93128	17635	0.996523	No
Esophagus-GastroesophagealJunction	329	RP11-568N6.1	ENSG00000260101.1	2	64522187	64524093	-0.00292452	0.0125546	0.81596	17635	0.988645	No
Esophagus-GastroesophagealJunction	329	AFTPH	ENSG00000119844.15	2	64524305	64593005	0.00101755	0.0016507	0.538064	17635	0.955587	No
Esophagus-GastroesophagealJunction	329	SERTAD2	ENSG00000179833.4	2	64631621	64751005	-0.00148855	0.00298981	0.618928	17635	0.967457	No
Esophagus-GastroesophagealJunction	329	AC007365.3	ENSG00000226756.1	2	64644612	64646698	-0.0170538	0.0159033	0.284408	17635	0.893421	No
Esophagus-GastroesophagealJunction	329	SLC1A4	ENSG00000115902.10	2	64988477	65023865	0.000769692	0.00370177	0.835425	17635	0.991101	No
Esophagus-GastroesophagealJunction	329	CEP68	ENSG00000011523.13	2	65056366	65086854	-0.00172453	0.0022795	0.449907	17635	0.939226	No
Esophagus-GastroesophagealJunction	329	RAB1A	ENSG00000138069.16	2	65070701	65130106	0.00284783	0.00175122	0.104933	17635	0.823868	No
Esophagus-GastroesophagealJunction	329	ACTR2	ENSG00000138071.13	2	65227753	65271253	0.00353126	0.00177547	0.0475983	17635	0.770706	No
Esophagus-GastroesophagealJunction	329	SPRED2	ENSG00000198369.9	2	65310851	65432637	-0.00511541	0.00261191	0.0510771	17635	0.770706	No
Esophagus-GastroesophagealJunction	329	RP11-418H16.1	ENSG00000281920.1	2	65623272	65628424	-0.016387	0.0158308	0.301422	17635	0.897586	No
Esophagus-GastroesophagealJunction	329	MEIS1	ENSG00000143995.19	2	66433471	66573869	-0.000718047	0.00294498	0.807533	17635	0.988123	No
Esophagus-GastroesophagealJunction	329	LINC01798	ENSG00000232046.6	2	66574030	66730157	0.000384429	0.00641022	0.952217	17635	0.998055	No
Esophagus-GastroesophagealJunction	329	LINC01797	ENSG00000237179.5	2	66697125	66703227	0.00124112	0.00940639	0.895115	17635	0.993866	No
Esophagus-GastroesophagealJunction	329	LINC01799	ENSG00000230525.5	2	66904436	66971462	0.00129592	0.0132064	0.921894	17635	0.995486	No
Esophagus-GastroesophagealJunction	329	LINC01828	ENSG00000235885.7	2	67086446	67311439	-0.000162408	0.00789713	0.983606	17635	0.999031	No
Esophagus-GastroesophagealJunction	329	LINC01829	ENSG00000236780.5	2	67123357	67215319	0.00836801	0.012732	0.511516	17635	0.952693	No
Esophagus-GastroesophagealJunction	329	ETAA1	ENSG00000143971.7	2	67397319	67410545	0.00661026	0.00263529	0.0126448	17635	0.612611	No
Esophagus-GastroesophagealJunction	329	C1D	ENSG00000197223.11	2	68041130	68110948	0.00230537	0.002869	0.422281	17635	0.932931	No
Esophagus-GastroesophagealJunction	329	WDR92	ENSG00000243667.6	2	68122936	68157560	-0.00175776	0.00229256	0.443835	17635	0.939226	No
Esophagus-GastroesophagealJunction	329	PNO1	ENSG00000115946.7	2	68157844	68176238	0.00426329	0.00276335	0.12391	17635	0.840443	No
Esophagus-GastroesophagealJunction	329	PPP3R1	ENSG00000221823.10	2	68178857	68256237	0.000575327	0.001899	0.762123	17635	0.982692	No
Esophagus-GastroesophagealJunction	329	CNRIP1	ENSG00000119865.8	2	68284171	68320051	-0.0029609	0.00218163	0.175716	17635	0.863322	No
Esophagus-GastroesophagealJunction	329	PLEK	ENSG00000115956.9	2	68365173	68397453	0.00492806	0.00552376	0.373008	17635	0.918939	No
Esophagus-GastroesophagealJunction	329	FBXO48	ENSG00000204923.3	2	68459419	68467258	-0.00129996	0.0044576	0.770768	17635	0.983654	No
Esophagus-GastroesophagealJunction	329	APLF	ENSG00000169621.9	2	68467561	68649610	0.000338949	0.00354347	0.923857	17635	0.995877	No
Esophagus-GastroesophagealJunction	329	PROKR1	ENSG00000169618.6	2	68643589	68658247	-0.00671163	0.0171698	0.696144	17635	0.976184	No
Esophagus-GastroesophagealJunction	329	ARHGAP25	ENSG00000163219.11	2	68679601	68826833	-0.00227169	0.00396472	0.56708	17635	0.961305	No
Esophagus-GastroesophagealJunction	329	GKN1	ENSG00000169605.5	2	68974573	68980974	0.017358	0.0289566	0.549315	17635	0.957056	No
Esophagus-GastroesophagealJunction	329	ANTXR1	ENSG00000169604.19	2	69013178	69249327	-0.00853814	0.0030768	0.00585855	17635	0.540919	No
Esophagus-GastroesophagealJunction	329	GFPT1	ENSG00000198380.12	2	69319769	69387254	-0.00106556	0.00216922	0.623622	17635	0.967981	No
Esophagus-GastroesophagealJunction	329	NFU1	ENSG00000169599.12	2	69395750	69437628	-0.000654492	0.00205537	0.750374	17635	0.982507	No
Esophagus-GastroesophagealJunction	329	AAK1	ENSG00000115977.18	2	69457997	69674349	0.000860022	0.00193958	0.657784	17635	0.970376	No
Esophagus-GastroesophagealJunction	329	ANXA4	ENSG00000196975.15	2	69644425	69827100	0.00250336	0.00242862	0.303458	17635	0.898378	No
Esophagus-GastroesophagealJunction	329	GMCL1	ENSG00000087338.4	2	69829642	69881396	0.000420714	0.00253635	0.868366	17635	0.992179	No
Esophagus-GastroesophagealJunction	329	SNRNP27	ENSG00000124380.10	2	69893560	69905575	-0.00132285	0.00200177	0.509211	17635	0.952354	No
Esophagus-GastroesophagealJunction	329	MXD1	ENSG00000059728.10	2	69897688	69942945	-0.0031992	0.00515017	0.534939	17635	0.955587	No
Esophagus-GastroesophagealJunction	329	ASPRV1	ENSG00000244617.2	2	69960089	69962262	-0.00664897	0.00400818	0.0981677	17635	0.823527	No
Esophagus-GastroesophagealJunction	329	PCBP1	ENSG00000169564.6	2	70087454	70088409	0.000711713	0.00232058	0.759283	17635	0.982507	No
Esophagus-GastroesophagealJunction	329	LINC01816	ENSG00000231327.1	2	70124036	70125317	-0.00207424	0.0140006	0.882318	17635	0.993336	No
Esophagus-GastroesophagealJunction	329	C2orf42	ENSG00000115998.7	2	70149880	70191071	-0.00209609	0.00261371	0.423197	17635	0.932931	No
Esophagus-GastroesophagealJunction	329	TIA1	ENSG00000116001.15	2	70209444	70248660	0.00543606	0.00244301	0.0267981	17635	0.690912	No
Esophagus-GastroesophagealJunction	329	PCYOX1	ENSG00000116005.11	2	70257386	70281191	-0.00598	0.00243704	0.0146912	17635	0.629895	No
Esophagus-GastroesophagealJunction	329	SNRPG	ENSG00000143977.13	2	70281362	70293771	0.00303142	0.00277995	0.276366	17635	0.890249	No
Esophagus-GastroesophagealJunction	329	FAM136A	ENSG00000035141.7	2	70295975	70302090	-0.00382679	0.00256232	0.136338	17635	0.84708	No
Esophagus-GastroesophagealJunction	329	TGFA	ENSG00000163235.15	2	70447280	70554193	-0.0133846	0.00924202	0.148572	17635	0.850726	No
Esophagus-GastroesophagealJunction	329	ADD2	ENSG00000075340.22	2	70607618	70768225	0.00751281	0.00538858	0.164263	17635	0.85877	No
Esophagus-GastroesophagealJunction	329	FIGLA	ENSG00000183733.6	2	70777310	70790643	-0.0030286	0.0188047	0.872156	17635	0.993038	No
Esophagus-GastroesophagealJunction	329	CLEC4F	ENSG00000152672.7	2	70808643	70820600	0.0279707	0.0126858	0.0282029	17635	0.695525	No
Esophagus-GastroesophagealJunction	329	CD207	ENSG00000116031.8	2	70830214	70835822	0.0387891	0.0163733	0.0184524	17635	0.659071	No
Esophagus-GastroesophagealJunction	329	VAX2	ENSG00000116035.2	2	70900590	70933446	-0.00187938	0.0103749	0.856372	17635	0.991516	No
Esophagus-GastroesophagealJunction	329	ATP6V1B1	ENSG00000116039.11	2	70935882	70965406	-0.00404796	0.00970825	0.676999	17635	0.972323	No
Esophagus-GastroesophagealJunction	329	ANKRD53	ENSG00000144031.11	2	70978380	70985499	-0.00431539	0.00506599	0.394969	17635	0.925174	No
Esophagus-GastroesophagealJunction	329	TEX261	ENSG00000144043.11	2	70985938	70994945	0.0017028	0.00184235	0.356082	17635	0.912927	No
Esophagus-GastroesophagealJunction	329	NAGK	ENSG00000124357.12	2	71064344	71079805	0.000123194	0.00216084	0.954573	17635	0.998378	No
Esophagus-GastroesophagealJunction	329	RP11-467P9.1	ENSG00000272735.1	2	71067519	71068125	0.0297569	0.0164487	0.0714179	17635	0.790566	No
Esophagus-GastroesophagealJunction	329	MCEE	ENSG00000124370.10	2	71109684	71130239	-0.000443165	0.0026279	0.866192	17635	0.992179	No
Esophagus-GastroesophagealJunction	329	MPHOSPH10	ENSG00000124383.8	2	71130314	71150101	-0.000864785	0.00231904	0.709476	17635	0.977049	No
Esophagus-GastroesophagealJunction	329	PAIP2B	ENSG00000124374.8	2	71182739	71227083	-0.00202956	0.0031458	0.519302	17635	0.955016	No
Esophagus-GastroesophagealJunction	329	ZNF638	ENSG00000075292.18	2	71276561	71435069	-0.000804208	0.00208581	0.700088	17635	0.976239	No
Esophagus-GastroesophagealJunction	329	DYSF	ENSG00000135636.13	2	71453722	71686768	-0.00253323	0.00418537	0.545454	17635	0.956422	No
Esophagus-GastroesophagealJunction	329	CYP26B1	ENSG00000003137.8	2	72129238	72148038	0.00103071	0.00902807	0.90918	17635	0.995165	No
Esophagus-GastroesophagealJunction	329	EXOC6B	ENSG00000144036.15	2	72175984	72826041	8.02874e-05	0.00197783	0.967646	17635	0.998607	No
Esophagus-GastroesophagealJunction	329	SPR	ENSG00000116096.5	2	72887360	72892158	-0.000471833	0.00302152	0.876012	17635	0.993038	No
Esophagus-GastroesophagealJunction	329	SFXN5	ENSG00000144040.12	2	72942036	73071836	0.00626323	0.00255107	0.0146375	17635	0.629895	No
Esophagus-GastroesophagealJunction	329	RAB11FIP5	ENSG00000135631.16	2	73073382	73156721	0.00193773	0.00231532	0.403288	17635	0.928017	No
Esophagus-GastroesophagealJunction	329	SMYD5	ENSG00000135632.11	2	73214222	73227237	-0.000267339	0.00250961	0.915235	17635	0.995248	No
Esophagus-GastroesophagealJunction	329	PRADC1	ENSG00000135617.3	2	73228006	73233238	0.00151669	0.00265086	0.567638	17635	0.961776	No
Esophagus-GastroesophagealJunction	329	CCT7	ENSG00000135624.15	2	73233420	73253021	0.000819662	0.00188022	0.663186	17635	0.970991	No
Esophagus-GastroesophagealJunction	329	FBXO41	ENSG00000163013.11	2	73254682	73284431	0.00179248	0.00445422	0.687653	17635	0.973828	No
Esophagus-GastroesophagealJunction	329	EGR4	ENSG00000135625.7	2	73290929	73293705	0.0120765	0.0201698	0.549785	17635	0.957254	No
Esophagus-GastroesophagealJunction	329	ALMS1	ENSG00000116127.17	2	73385758	73610793	0.00234869	0.00246449	0.341333	17635	0.911275	No
Esophagus-GastroesophagealJunction	329	NAT8	ENSG00000144035.3	2	73640832	73642393	-0.00666815	0.015878	0.674808	17635	0.972323	No
Esophagus-GastroesophagealJunction	329	TPRKB	ENSG00000144034.14	2	73729104	73737400	8.14414e-05	0.00215761	0.969915	17635	0.998891	No
Esophagus-GastroesophagealJunction	329	RP11-434P11.2	ENSG00000273245.1	2	73750256	73750786	0.00563129	0.01184	0.634688	17635	0.968762	No
Esophagus-GastroesophagealJunction	329	DUSP11	ENSG00000144048.10	2	73762184	73780157	0.000921007	0.00223382	0.680406	17635	0.973106	No
Esophagus-GastroesophagealJunction	329	STAMBP	ENSG00000124356.15	2	73828916	73873659	0.00212326	0.00200227	0.289785	17635	0.893889	No
Esophagus-GastroesophagealJunction	329	ACTG2	ENSG00000163017.13	2	73892314	73919865	-0.00829357	0.00613879	0.177687	17635	0.863322	No
Esophagus-GastroesophagealJunction	329	DGUOK	ENSG00000114956.19	2	73926826	73958961	0.00160399	0.00183312	0.382253	17635	0.921477	No
Esophagus-GastroesophagealJunction	329	AC073046.25	ENSG00000235499.1	2	73985132	73986343	0.0129503	0.0153648	0.399964	17635	0.926682	No
Esophagus-GastroesophagealJunction	329	TET3	ENSG00000187605.15	2	73986404	74108176	-0.00157478	0.00303623	0.60437	17635	0.964508	No
Esophagus-GastroesophagealJunction	329	RP11-287D1.4	ENSG00000217702.2	2	74130583	74135395	0.0106637	0.0194484	0.583879	17635	0.961857	No
Esophagus-GastroesophagealJunction	329	BOLA3	ENSG00000163170.11	2	74135398	74147994	0.000154881	0.00278819	0.955737	17635	0.998521	No
Esophagus-GastroesophagealJunction	329	MOB1A	ENSG00000114978.17	2	74152528	74178898	-2.41686e-05	0.00142324	0.986462	17635	0.999234	No
Esophagus-GastroesophagealJunction	329	MTHFD2	ENSG00000065911.11	2	74198562	74216241	-0.0058022	0.00435189	0.183435	17635	0.863322	No
Esophagus-GastroesophagealJunction	329	SLC4A5	ENSG00000188687.17	2	74217566	74343414	-0.00839653	0.00460921	0.069476	17635	0.789812	No
Esophagus-GastroesophagealJunction	329	DCTN1	ENSG00000204843.12	2	74361154	74391988	0.000368316	0.00171513	0.830109	17635	0.990322	No
Esophagus-GastroesophagealJunction	329	C2orf81	ENSG00000284308.1	2	74414176	74421591	8.41127e-05	0.00362591	0.981508	17635	0.999031	No
Esophagus-GastroesophagealJunction	329	WDR54	ENSG00000005448.16	2	74421678	74425755	-0.00380351	0.00325785	0.243918	17635	0.875304	No
Esophagus-GastroesophagealJunction	329	RTKN	ENSG00000114993.16	2	74425836	74442422	-0.000664268	0.00229874	0.772799	17635	0.984027	No
Esophagus-GastroesophagealJunction	329	INO80B	ENSG00000115274.14	2	74455023	74457960	0.00175548	0.00271395	0.51822	17635	0.954445	No
Esophagus-GastroesophagealJunction	329	WBP1	ENSG00000239779.6	2	74458329	74460891	0.00136699	0.0019561	0.485184	17635	0.945422	No
Esophagus-GastroesophagealJunction	329	MOGS	ENSG00000115275.11	2	74461057	74465410	0.00146766	0.00223738	0.512334	17635	0.953264	No
Esophagus-GastroesophagealJunction	329	MRPL53	ENSG00000204822.6	2	74471958	74473322	-0.00564252	0.00421957	0.182139	17635	0.863322	No
Esophagus-GastroesophagealJunction	329	CCDC142	ENSG00000135637.13	2	74473790	74483321	0.00441239	0.00341881	0.197807	17635	0.863322	No
Esophagus-GastroesophagealJunction	329	TTC31	ENSG00000115282.19	2	74483409	74494886	0.000119223	0.00194163	0.951078	17635	0.997933	No
Esophagus-GastroesophagealJunction	329	LBX2	ENSG00000179528.15	2	74497517	74501614	-0.00720765	0.00998664	0.47101	17635	0.942518	No
Esophagus-GastroesophagealJunction	329	PCGF1	ENSG00000115289.13	2	74505043	74508580	-0.00675605	0.00268086	0.0122389	17635	0.604574	No
Esophagus-GastroesophagealJunction	329	TLX2	ENSG00000115297.10	2	74513463	74517147	-0.0143947	0.0126549	0.256223	17635	0.879425	No
Esophagus-GastroesophagealJunction	329	DQX1	ENSG00000144045.13	2	74518131	74526336	-0.000645343	0.0137729	0.962658	17635	0.998521	No
Esophagus-GastroesophagealJunction	329	AUP1	ENSG00000115307.16	2	74526645	74529376	-0.00215113	0.00182999	0.240709	17635	0.874776	No
Esophagus-GastroesophagealJunction	329	HTRA2	ENSG00000115317.11	2	74529500	74531925	0.00160489	0.0018324	0.381802	17635	0.921477	No
Esophagus-GastroesophagealJunction	329	LOXL3	ENSG00000115318.11	2	74532438	74555690	-0.000299453	0.00394038	0.939472	17635	0.997177	No
Esophagus-GastroesophagealJunction	329	DOK1	ENSG00000115325.13	2	74549026	74557554	0.00217432	0.00249852	0.384848	17635	0.922337	No
Esophagus-GastroesophagealJunction	329	M1AP	ENSG00000159374.17	2	74557883	74648338	-0.0117841	0.00930965	0.206548	17635	0.864994	No
Esophagus-GastroesophagealJunction	329	SEMA4F	ENSG00000135622.12	2	74654228	74683853	0.00142389	0.00286803	0.619918	17635	0.967457	No
Esophagus-GastroesophagealJunction	329	RP11-259N19.1	ENSG00000272711.1	2	74832655	74833980	0.00521747	0.0137446	0.704503	17635	0.976239	No
Esophagus-GastroesophagealJunction	329	HK2	ENSG00000159399.9	2	74833988	74893359	0.00532197	0.00833938	0.523837	17635	0.955399	No
Esophagus-GastroesophagealJunction	329	LINC01291	ENSG00000204792.2	2	74918148	74938418	0.0661858	0.0481116	0.169926	17635	0.861791	No
Esophagus-GastroesophagealJunction	329	AC104135.2	ENSG00000236209.1	2	74919555	74924846	0.0249292	0.0249409	0.318324	17635	0.904674	No
Esophagus-GastroesophagealJunction	329	LINC01293	ENSG00000230836.1	2	74940258	74942670	0.026605	0.0239852	0.268201	17635	0.885813	No
Esophagus-GastroesophagealJunction	329	POLE4	ENSG00000115350.11	2	74958492	74970128	0.00499683	0.00298676	0.0953475	17635	0.818765	No
Esophagus-GastroesophagealJunction	329	TACR1	ENSG00000115353.10	2	75046463	75199700	0.00254861	0.00759061	0.737282	17635	0.981655	No
Esophagus-GastroesophagealJunction	329	EVA1A	ENSG00000115363.13	2	75469302	75569722	-0.00767081	0.013609	0.573398	17635	0.961776	No
Esophagus-GastroesophagealJunction	329	MRPL19	ENSG00000115364.13	2	75646783	75690851	0.00181193	0.00237809	0.446689	17635	0.939226	No
Esophagus-GastroesophagealJunction	329	GCFC2	ENSG00000005436.13	2	75652000	75710989	0.00289803	0.00252807	0.252546	17635	0.877395	No
Esophagus-GastroesophagealJunction	329	RP11-342K6.4	ENSG00000270996.1	2	75719120	75720018	0.00352458	0.0193324	0.855456	17635	0.991516	No
Esophagus-GastroesophagealJunction	329	LRRTM4	ENSG00000176204.13	2	76747719	77593319	0.00609057	0.00936357	0.515886	17635	0.953334	No
Esophagus-GastroesophagealJunction	329	REG1B	ENSG00000172023.7	2	79085030	79087993	-0.00815216	0.0222984	0.71492	17635	0.978016	No
Esophagus-GastroesophagealJunction	329	REG1A	ENSG00000115386.5	2	79120458	79123419	0.00227811	0.0168436	0.892502	17635	0.993866	No
Esophagus-GastroesophagealJunction	329	REG3A	ENSG00000172016.15	2	79157003	79159753	0.0478415	0.024564	0.0523712	17635	0.770706	No
Esophagus-GastroesophagealJunction	329	CTNNA2	ENSG00000066032.18	2	79185231	80648861	-0.0112505	0.00754561	0.136988	17635	0.847666	No
Esophagus-GastroesophagealJunction	329	LRRTM1	ENSG00000162951.10	2	80288351	80304749	-0.00460571	0.00686267	0.502645	17635	0.951985	No
Esophagus-GastroesophagealJunction	329	SUCLG1	ENSG00000163541.11	2	84423523	84460045	0.000886024	0.00160593	0.581542	17635	0.961776	No
Esophagus-GastroesophagealJunction	329	DNAH6	ENSG00000115423.18	2	84516455	84819589	0.00878468	0.00976561	0.369064	17635	0.917582	No
Esophagus-GastroesophagealJunction	329	TRABD2A	ENSG00000186854.10	2	84821650	84907008	0.0172486	0.00813277	0.0347331	17635	0.724073	No
Esophagus-GastroesophagealJunction	329	TMSB10	ENSG00000034510.5	2	84905625	84906662	0.00391616	0.00284239	0.169278	17635	0.861524	No
Esophagus-GastroesophagealJunction	329	KCMF1	ENSG00000176407.17	2	84971093	85059472	-0.000289533	0.00157231	0.854021	17635	0.991516	No
Esophagus-GastroesophagealJunction	329	TCF7L1	ENSG00000152284.4	2	85133410	85310388	-0.00615323	0.00210906	0.00378864	17635	0.503968	No
Esophagus-GastroesophagealJunction	329	TGOLN2	ENSG00000152291.13	2	85318020	85328425	-0.00151055	0.00148797	0.310821	17635	0.902425	No
Esophagus-GastroesophagealJunction	329	RETSAT	ENSG00000042445.13	2	85342088	85354393	-0.0018251	0.00266873	0.494564	17635	0.949207	No
Esophagus-GastroesophagealJunction	329	ELMOD3	ENSG00000115459.17	2	85354621	85391752	0.00216192	0.00210496	0.305199	17635	0.899843	No
Esophagus-GastroesophagealJunction	329	CAPG	ENSG00000042493.15	2	85394748	85418432	0.00049704	0.00433397	0.90877	17635	0.995165	No
Esophagus-GastroesophagealJunction	329	SH2D6	ENSG00000152292.16	2	85418721	85437027	0.000924922	0.0122979	0.940097	17635	0.997177	No
Esophagus-GastroesophagealJunction	329	MAT2A	ENSG00000168906.12	2	85539165	85544722	0.00490639	0.00389175	0.208369	17635	0.866593	No
Esophagus-GastroesophagealJunction	329	GGCX	ENSG00000115486.11	2	85545281	85561547	0.0015376	0.00217864	0.480874	17635	0.944019	No
Esophagus-GastroesophagealJunction	329	VAMP8	ENSG00000118640.10	2	85561562	85582031	0.00525746	0.00362558	0.148051	17635	0.850726	No
Esophagus-GastroesophagealJunction	329	VAMP5	ENSG00000168899.4	2	85584408	85593412	0.00259669	0.00258802	0.316482	17635	0.904124	No
Esophagus-GastroesophagealJunction	329	RNF181	ENSG00000168894.9	2	85595725	85597613	0.00186445	0.00188166	0.322538	17635	0.905437	No
Esophagus-GastroesophagealJunction	329	TMEM150A	ENSG00000168890.13	2	85598548	85602698	0.0015472	0.00216545	0.475465	17635	0.942568	No
Esophagus-GastroesophagealJunction	329	USP39	ENSG00000168883.19	2	85602856	85649282	-0.000293316	0.00154386	0.849444	17635	0.991516	No
Esophagus-GastroesophagealJunction	329	C2orf68	ENSG00000168887.10	2	85606654	85612066	0.000755745	0.00211605	0.721225	17635	0.97994	No
Esophagus-GastroesophagealJunction	329	SFTPB	ENSG00000168878.16	2	85657314	85668741	-0.0202354	0.0207445	0.330099	17635	0.908723	No
Esophagus-GastroesophagealJunction	329	GNLY	ENSG00000115523.16	2	85694291	85698854	-0.0120482	0.00978366	0.219091	17635	0.867685	No
Esophagus-GastroesophagealJunction	329	ATOH8	ENSG00000168874.12	2	85751344	85788066	-0.000538723	0.00437431	0.902064	17635	0.994938	No
Esophagus-GastroesophagealJunction	329	ST3GAL5	ENSG00000115525.17	2	85837120	85905199	0.00390804	0.00419073	0.351789	17635	0.912662	No
Esophagus-GastroesophagealJunction	329	ST3GAL5-AS1	ENSG00000232504.4	2	85889280	85890980	0.0175096	0.0127035	0.169106	17635	0.861404	No
Esophagus-GastroesophagealJunction	329	RP11-548P2.2	ENSG00000272564.1	2	85904279	85904727	0.00845784	0.0132843	0.524808	17635	0.955468	No
Esophagus-GastroesophagealJunction	329	POLR1A	ENSG00000068654.15	2	86020216	86106155	-0.000160159	0.0026419	0.951699	17635	0.998055	No
Esophagus-GastroesophagealJunction	329	PTCD3	ENSG00000132300.18	2	86106182	86142157	-0.00104306	0.00166388	0.531201	17635	0.955587	No
Esophagus-GastroesophagealJunction	329	IMMT	ENSG00000132305.20	2	86143932	86195589	-0.000173539	0.00192589	0.92826	17635	0.996269	No
Esophagus-GastroesophagealJunction	329	MRPL35	ENSG00000132313.14	2	86199355	86213794	0.000209337	0.00218228	0.923642	17635	0.995877	No
Esophagus-GastroesophagealJunction	329	REEP1	ENSG00000068615.17	2	86213993	86338083	-0.000317866	0.00450983	0.943855	17635	0.997838	No
Esophagus-GastroesophagealJunction	329	KDM3A	ENSG00000115548.16	2	86440647	86492716	0.00204362	0.00284284	0.472772	17635	0.942518	No
Esophagus-GastroesophagealJunction	329	CHMP3	ENSG00000115561.15	2	86503431	86563479	-0.00375446	0.00206989	0.0706785	17635	0.789812	No
Esophagus-GastroesophagealJunction	329	RNF103	ENSG00000239305.6	2	86603393	86623866	0.00197277	0.00227228	0.385971	17635	0.923362	No
Esophagus-GastroesophagealJunction	329	RMND5A	ENSG00000153561.12	2	86720173	86778041	-0.00151532	0.00210814	0.472814	17635	0.942518	No
Esophagus-GastroesophagealJunction	329	CD8A	ENSG00000153563.15	2	86784610	86808396	0.00517992	0.0102908	0.615074	17635	0.966913	No
Esophagus-GastroesophagealJunction	329	CD8B	ENSG00000172116.21	2	86815339	86861924	-0.00917463	0.0123516	0.458176	17635	0.940013	No
Esophagus-GastroesophagealJunction	329	PLGLB1	ENSG00000183281.14	2	87002559	87021852	-0.0030454	0.0109515	0.781138	17635	0.985503	No
Esophagus-GastroesophagealJunction	329	LINC01943	ENSG00000280721.1	2	87439523	87459044	0.00868545	0.0132603	0.51296	17635	0.953334	No
Esophagus-GastroesophagealJunction	329	CYTOR	ENSG00000222041.10	2	87455368	87606805	-0.00782982	0.0064127	0.223028	17635	0.870346	No
Esophagus-GastroesophagealJunction	329	RGPD2	ENSG00000185304.14	2	87755955	87825952	0.0115451	0.0208392	0.579976	17635	0.961776	No
Esophagus-GastroesophagealJunction	329	KRCC1	ENSG00000172086.7	2	88027205	88055729	-0.00157791	0.00236412	0.504993	17635	0.952087	No
Esophagus-GastroesophagealJunction	329	SMYD1	ENSG00000115593.14	2	88067780	88113387	-0.0206416	0.0189785	0.277613	17635	0.8911	No
Esophagus-GastroesophagealJunction	329	FABP1	ENSG00000163586.9	2	88122982	88128116	0.0110174	0.0204898	0.591172	17635	0.961878	No
Esophagus-GastroesophagealJunction	329	THNSL2	ENSG00000144115.16	2	88170295	88186636	0.00501795	0.0120205	0.676643	17635	0.972323	No
Esophagus-GastroesophagealJunction	329	EIF2AK3	ENSG00000172071.11	2	88556741	88627538	-0.00127793	0.00262999	0.627378	17635	0.967984	No
Esophagus-GastroesophagealJunction	329	RPIA	ENSG00000153574.8	2	88691644	88750935	-0.0015095	0.00272012	0.579342	17635	0.961776	No
Esophagus-GastroesophagealJunction	329	IGKC	ENSG00000211592.8	2	88857161	88857683	-0.0221469	0.00979291	0.0244261	17635	0.674128	No
Esophagus-GastroesophagealJunction	329	IGKJ5	ENSG00000211593.2	2	88860568	88860605	0.00435012	0.0170863	0.799205	17635	0.987893	No
Esophagus-GastroesophagealJunction	329	IGKJ4	ENSG00000211594.2	2	88860886	88860922	-0.0216764	0.0153766	0.159641	17635	0.855738	No
Esophagus-GastroesophagealJunction	329	IGKJ3	ENSG00000211595.2	2	88861221	88861258	-0.0228026	0.0181539	0.210045	17635	0.866989	No
Esophagus-GastroesophagealJunction	329	IGKJ2	ENSG00000211596.3	2	88861525	88861563	-0.0165454	0.0170503	0.332616	17635	0.908723	No
Esophagus-GastroesophagealJunction	329	IGKJ1	ENSG00000211597.2	2	88861886	88861923	-0.00881288	0.0155684	0.571756	17635	0.961776	No
Esophagus-GastroesophagealJunction	329	IGKV4-1	ENSG00000211598.2	2	88885397	88886153	-0.0441379	0.0214229	0.0402111	17635	0.746101	No
Esophagus-GastroesophagealJunction	329	IGKV1-5	ENSG00000243466.1	2	88947301	88947957	-0.0270984	0.0190863	0.156685	17635	0.852095	No
Esophagus-GastroesophagealJunction	329	IGKV3-11	ENSG00000241351.3	2	89027171	89027731	0.0155002	0.0197859	0.433999	17635	0.939226	No
Esophagus-GastroesophagealJunction	329	IGKV3-15	ENSG00000244437.1	2	89085177	89085787	-0.0154128	0.0187292	0.411185	17635	0.92848	No
Esophagus-GastroesophagealJunction	329	IGKV3-20	ENSG00000239951.1	2	89142574	89143160	0.0103347	0.0160028	0.518889	17635	0.95472	No
Esophagus-GastroesophagealJunction	329	IGKV1-39	ENSG00000242371.1	2	89319625	89320146	0.0264015	0.0170207	0.121899	17635	0.839096	No
Esophagus-GastroesophagealJunction	329	RP4-614C10.2	ENSG00000283196.1	2	89542842	89585652	0.00386783	0.00784422	0.622309	17635	0.967457	No
Esophagus-GastroesophagealJunction	329	CH17-132F21.5	ENSG00000281904.1	2	90365737	90367699	0.019402	0.0194924	0.320345	17635	0.904674	No
Esophagus-GastroesophagealJunction	329	RP11-575H3.1	ENSG00000261600.1	2	91580336	91580863	0.00863502	0.0157909	0.584889	17635	0.961857	No
Esophagus-GastroesophagealJunction	329	RP11-407P15.2	ENSG00000259916.1	2	94588522	94604573	0.0107649	0.0176448	0.542253	17635	0.956422	No
Esophagus-GastroesophagealJunction	329	MAL	ENSG00000172005.10	2	95025677	95053996	0.000885226	0.00595277	0.881881	17635	0.993336	No
Esophagus-GastroesophagealJunction	329	MRPS5	ENSG00000144029.11	2	95087207	95122000	-0.00126711	0.00179478	0.480726	17635	0.944019	No
Esophagus-GastroesophagealJunction	329	ZNF514	ENSG00000144026.11	2	95147937	95165413	0.00360324	0.00565974	0.524831	17635	0.955468	No
Esophagus-GastroesophagealJunction	329	ZNF2	ENSG00000275111.4	2	95165432	95184317	-8.78271e-05	0.00300196	0.976679	17635	0.998904	No
Esophagus-GastroesophagealJunction	329	AC092835.2	ENSG00000233757.6	2	95207535	95259774	0.00259916	0.00599925	0.665139	17635	0.97152	No
Esophagus-GastroesophagealJunction	329	PROM2	ENSG00000155066.15	2	95274453	95291308	-0.000526369	0.00391163	0.893044	17635	0.993866	No
Esophagus-GastroesophagealJunction	329	KCNIP3	ENSG00000115041.12	2	95297304	95386083	3.20244e-05	0.00333481	0.992344	17635	0.999416	No
Esophagus-GastroesophagealJunction	329	FAHD2A	ENSG00000115042.9	2	95402721	95416616	0.000934886	0.00193119	0.628661	17635	0.967984	No
Esophagus-GastroesophagealJunction	329	RP11-440D17.3	ENSG00000272913.1	2	95525109	95526232	0.00850941	0.00551376	0.123787	17635	0.840443	No
Esophagus-GastroesophagealJunction	329	RP11-440D17.4	ENSG00000273305.1	2	95537969	95538469	0.00967761	0.00776561	0.213636	17635	0.867097	No
Esophagus-GastroesophagealJunction	329	LINC00342	ENSG00000232931.5	2	95807118	95816215	-0.00518512	0.00355496	0.145709	17635	0.850463	No
Esophagus-GastroesophagealJunction	329	ANKRD36C	ENSG00000174501.14	2	95836919	95991831	0.000663348	0.00363621	0.855367	17635	0.991516	No
Esophagus-GastroesophagealJunction	329	GPAT2	ENSG00000186281.12	2	96021946	96039451	0.00979284	0.00904027	0.279549	17635	0.891752	No
Esophagus-GastroesophagealJunction	329	ADRA2B	ENSG00000274286.1	2	96112875	96116245	0.00556855	0.00672746	0.408464	17635	0.928017	No
Esophagus-GastroesophagealJunction	329	DUSP2	ENSG00000158050.4	2	96143166	96145440	0.000368027	0.011128	0.973639	17635	0.998904	No
Esophagus-GastroesophagealJunction	329	STARD7	ENSG00000084090.13	2	96184859	96208415	0.00109714	0.002002	0.584073	17635	0.961857	No
Esophagus-GastroesophagealJunction	329	TMEM127	ENSG00000135956.8	2	96248516	96265994	-0.00294863	0.00205963	0.153267	17635	0.851436	No
Esophagus-GastroesophagealJunction	329	CIAO1	ENSG00000144021.2	2	96266132	96271645	-0.00139499	0.00203778	0.494135	17635	0.949207	No
Esophagus-GastroesophagealJunction	329	SNRNP200	ENSG00000144028.14	2	96274336	96305515	-0.00186163	0.00162271	0.252177	17635	0.877395	No
Esophagus-GastroesophagealJunction	329	ITPRIPL1	ENSG00000198885.9	2	96325331	96330517	0.00798009	0.00653231	0.222784	17635	0.869636	No
Esophagus-GastroesophagealJunction	329	NCAPH	ENSG00000121152.9	2	96335787	96373845	-0.0160221	0.0110586	0.148403	17635	0.850726	No
Esophagus-GastroesophagealJunction	329	NEURL3	ENSG00000163121.9	2	96497643	96508109	-0.0120826	0.0182202	0.507736	17635	0.952354	No
Esophagus-GastroesophagealJunction	329	ARID5A	ENSG00000196843.15	2	96536749	96552638	-0.00191368	0.00511287	0.708449	17635	0.977049	No
Esophagus-GastroesophagealJunction	329	KANSL3	ENSG00000114982.17	2	96593170	96642787	-0.00336857	0.00184393	0.0686939	17635	0.789812	No
Esophagus-GastroesophagealJunction	329	FER1L5	ENSG00000249715.10	2	96642837	96704885	-0.00290679	0.00862905	0.736452	17635	0.981325	No
Esophagus-GastroesophagealJunction	329	LMAN2L	ENSG00000114988.11	2	96705929	96740064	0.000891098	0.00220862	0.686888	17635	0.973828	No
Esophagus-GastroesophagealJunction	329	CNNM4	ENSG00000158158.11	2	96760902	96811891	-0.00433296	0.00287505	0.132816	17635	0.845637	No
Esophagus-GastroesophagealJunction	329	RP11-353K11.1	ENSG00000273265.1	2	96812239	96813657	0.0102153	0.00785873	0.19462	17635	0.863322	No
Esophagus-GastroesophagealJunction	329	CNNM3	ENSG00000168763.15	2	96816245	96833911	-0.00244282	0.00247065	0.323572	17635	0.90589	No
Esophagus-GastroesophagealJunction	329	ANKRD23	ENSG00000163126.14	2	96824526	96844034	0.00161786	0.00458427	0.724394	17635	0.980187	No
Esophagus-GastroesophagealJunction	329	ANKRD39	ENSG00000213337.8	2	96836611	96858095	-0.000487312	0.00240567	0.839607	17635	0.991516	No
Esophagus-GastroesophagealJunction	329	SEMA4C	ENSG00000168758.10	2	96859716	96870757	-0.00115591	0.00281271	0.681387	17635	0.973106	No
Esophagus-GastroesophagealJunction	329	FAM178B	ENSG00000168754.14	2	96875882	96986592	0.00317825	0.00603881	0.599057	17635	0.962706	No
Esophagus-GastroesophagealJunction	329	FAHD2B	ENSG00000144199.11	2	97083583	97094882	-0.00178603	0.0028588	0.532601	17635	0.955587	No
Esophagus-GastroesophagealJunction	329	ANKRD36	ENSG00000135976.17	2	97113496	97264521	-0.0024093	0.00324609	0.458523	17635	0.940013	No
Esophagus-GastroesophagealJunction	329	AC159540.1	ENSG00000230606.10	2	97416165	97433527	0.0177217	0.0108845	0.104518	17635	0.823868	No
Esophagus-GastroesophagealJunction	329	ANKRD36B	ENSG00000196912.12	2	97492663	97589965	0.00622759	0.00439955	0.157934	17635	0.852547	No
Esophagus-GastroesophagealJunction	329	COX5B	ENSG00000135940.6	2	97646040	97648383	-0.0002632	0.00198622	0.894665	17635	0.993866	No
Esophagus-GastroesophagealJunction	329	ACTR1B	ENSG00000115073.7	2	97655963	97664107	7.21157e-05	0.00197609	0.970912	17635	0.998904	No
Esophagus-GastroesophagealJunction	329	LINC01125	ENSG00000228486.10	2	97664217	97703064	-0.000443744	0.004148	0.914877	17635	0.995248	No
Esophagus-GastroesophagealJunction	329	ZAP70	ENSG00000115085.13	2	97713560	97739862	0.00940288	0.00692555	0.175553	17635	0.863322	No
Esophagus-GastroesophagealJunction	329	TMEM131	ENSG00000075568.16	2	97756340	97995891	0.000821896	0.00156416	0.599646	17635	0.962743	No
Esophagus-GastroesophagealJunction	329	CNGA3	ENSG00000144191.11	2	98346155	98398601	-0.0181997	0.0130374	0.163736	17635	0.858237	No
Esophagus-GastroesophagealJunction	329	INPP4A	ENSG00000040933.15	2	98444854	98594390	-0.000378098	0.00221323	0.864466	17635	0.992179	No
Esophagus-GastroesophagealJunction	329	COA5	ENSG00000183513.8	2	98599310	98608515	0.00208048	0.00170253	0.222648	17635	0.869636	No
Esophagus-GastroesophagealJunction	329	UNC50	ENSG00000115446.11	2	98608579	98618515	0.00157327	0.00171265	0.359017	17635	0.915355	No
Esophagus-GastroesophagealJunction	329	MGAT4A	ENSG00000071073.12	2	98619106	98731126	-0.00224407	0.00286381	0.433882	17635	0.939226	No
Esophagus-GastroesophagealJunction	329	AC109826.1	ENSG00000226791.6	2	98761938	98772920	-0.00811033	0.0161988	0.616959	17635	0.967457	No
Esophagus-GastroesophagealJunction	329	KIAA1211L	ENSG00000196872.11	2	98793846	98936259	0.0055424	0.00658685	0.40076	17635	0.926881	No
Esophagus-GastroesophagealJunction	329	TSGA10	ENSG00000135951.14	2	98997261	99154954	-0.00466753	0.00539474	0.387604	17635	0.923985	No
Esophagus-GastroesophagealJunction	329	C2orf15	ENSG00000273045.5	2	99141573	99151487	0.0013215	0.00737888	0.857983	17635	0.991516	No
Esophagus-GastroesophagealJunction	329	LIPT1	ENSG00000144182.16	2	99154965	99163157	-0.00150036	0.00368696	0.684339	17635	0.973443	No
Esophagus-GastroesophagealJunction	329	MITD1	ENSG00000158411.11	2	99161427	99181058	-0.000737802	0.0021031	0.725967	17635	0.980364	No
Esophagus-GastroesophagealJunction	329	MRPL30	ENSG00000185414.19	2	99181079	99197626	-0.000844027	0.0019584	0.666787	17635	0.971578	No
Esophagus-GastroesophagealJunction	329	LYG2	ENSG00000185674.9	2	99242246	99255282	0.00732148	0.0155528	0.638154	17635	0.968955	No
Esophagus-GastroesophagealJunction	329	LYG1	ENSG00000144214.9	2	99284238	99304742	0.00276167	0.00560169	0.622361	17635	0.967457	No
Esophagus-GastroesophagealJunction	329	RP11-111H13.1	ENSG00000241962.9	2	99307442	99322741	-0.00485835	0.0103096	0.637802	17635	0.968955	No
Esophagus-GastroesophagealJunction	329	TXNDC9	ENSG00000115514.11	2	99318982	99340702	0.00225056	0.00226839	0.321911	17635	0.904674	No
Esophagus-GastroesophagealJunction	329	EIF5B	ENSG00000158417.10	2	99337353	99400474	0.00292525	0.00375492	0.436553	17635	0.939226	No
Esophagus-GastroesophagealJunction	329	REV1	ENSG00000135945.9	2	99401327	99490035	-0.000225332	0.00211429	0.915195	17635	0.995248	No
Esophagus-GastroesophagealJunction	329	AFF3	ENSG00000144218.18	2	99545419	100142739	0.000594439	0.00527947	0.910426	17635	0.995165	No
Esophagus-GastroesophagealJunction	329	LONRF2	ENSG00000170500.12	2	100273291	100322733	-0.00102867	0.00426268	0.809469	17635	0.988123	No
Esophagus-GastroesophagealJunction	329	CHST10	ENSG00000115526.10	2	100391860	100417656	-0.00736376	0.00315171	0.0201118	17635	0.660071	No
Esophagus-GastroesophagealJunction	329	PDCL3	ENSG00000115539.13	2	100562690	100576735	0.00231318	0.00354594	0.514665	17635	0.953334	No
Esophagus-GastroesophagealJunction	329	NPAS2	ENSG00000170485.16	2	100820152	100996829	-0.00152106	0.00730314	0.835152	17635	0.990911	No
Esophagus-GastroesophagealJunction	329	RPL31	ENSG00000071082.10	2	101002245	101024032	0.00224693	0.00223339	0.315179	17635	0.90393	No
Esophagus-GastroesophagealJunction	329	TBC1D8	ENSG00000204634.12	2	101007617	101252801	-0.00191114	0.00367744	0.603651	17635	0.964007	No
Esophagus-GastroesophagealJunction	329	TBC1D8-AS1	ENSG00000272902.2	2	101151660	101155412	0.00340943	0.00757405	0.652923	17635	0.970368	No
Esophagus-GastroesophagealJunction	329	CNOT11	ENSG00000158435.7	2	101252867	101270316	0.00163222	0.00174717	0.350931	17635	0.912513	No
Esophagus-GastroesophagealJunction	329	RNF149	ENSG00000163162.8	2	101271219	101308701	-0.000682287	0.00228304	0.765256	17635	0.983149	No
Esophagus-GastroesophagealJunction	329	RFX8	ENSG00000196460.12	2	101397361	101474703	-0.00495706	0.012487	0.691659	17635	0.97491	No
Esophagus-GastroesophagealJunction	329	MAP4K4	ENSG00000071054.16	2	101696850	101894689	-0.000911444	0.00230151	0.692366	17635	0.97491	No
Esophagus-GastroesophagealJunction	329	LINC01127	ENSG00000281162.2	2	101962056	101987167	-0.0288178	0.0165636	0.0828911	17635	0.80362	No
Esophagus-GastroesophagealJunction	329	IL1R2	ENSG00000115590.13	2	101991844	102028544	-0.0172431	0.0117177	0.142168	17635	0.848638	No
Esophagus-GastroesophagealJunction	329	IL1R1	ENSG00000115594.11	2	102064544	102179874	-0.0143622	0.0039545	0.000329631	17635	0.264229	No
Esophagus-GastroesophagealJunction	329	IL1RL2	ENSG00000115598.9	2	102186973	102240002	-0.00472842	0.00990291	0.633361	17635	0.968228	No
Esophagus-GastroesophagealJunction	329	IL1RL1	ENSG00000115602.16	2	102311502	102352037	-0.0208258	0.00848893	0.0147112	17635	0.629895	No
Esophagus-GastroesophagealJunction	329	IL18R1	ENSG00000115604.10	2	102355929	102398775	-0.00954733	0.00547272	0.0820676	17635	0.80362	No
Esophagus-GastroesophagealJunction	329	IL18RAP	ENSG00000115607.9	2	102418689	102452565	-0.0196058	0.00851683	0.0220036	17635	0.660148	No
Esophagus-GastroesophagealJunction	329	MFSD9	ENSG00000135953.10	2	102715840	102736888	-0.0057818	0.00314661	0.0671065	17635	0.789812	No
Esophagus-GastroesophagealJunction	329	TMEM182	ENSG00000170417.15	2	102736905	103019900	0.00120886	0.00639429	0.850176	17635	0.991516	No
Esophagus-GastroesophagealJunction	329	LINC01114	ENSG00000234177.5	2	104746638	104757719	-0.0104791	0.0200217	0.601081	17635	0.963616	No
Esophagus-GastroesophagealJunction	329	POU3F3	ENSG00000198914.3	2	104855511	104858574	-0.0309524	0.0187371	0.0995719	17635	0.823711	No
Esophagus-GastroesophagealJunction	329	MRPS9	ENSG00000135972.8	2	105037983	105099960	0.00271446	0.0021725	0.212447	17635	0.867097	No
Esophagus-GastroesophagealJunction	329	LINC01918	ENSG00000226508.1	2	105144113	105145424	-0.0213507	0.0188171	0.257409	17635	0.879957	No
Esophagus-GastroesophagealJunction	329	GPR45	ENSG00000135973.2	2	105241743	105243049	0.0293553	0.0186989	0.11747	17635	0.833638	No
Esophagus-GastroesophagealJunction	329	RP11-332H14.1	ENSG00000272861.1	2	105249404	105249794	-0.00251285	0.0137467	0.855078	17635	0.991516	No
Esophagus-GastroesophagealJunction	329	TGFBRAP1	ENSG00000135966.12	2	105264391	105330034	-0.000896636	0.00168735	0.595536	17635	0.962473	No
Esophagus-GastroesophagealJunction	329	RP11-332H14.2	ENSG00000272994.1	2	105334027	105337358	-0.000496603	0.00366717	0.892369	17635	0.993866	No
Esophagus-GastroesophagealJunction	329	C2orf49	ENSG00000135974.9	2	105337476	105349211	-0.0018255	0.00175677	0.299564	17635	0.897586	No
Esophagus-GastroesophagealJunction	329	FHL2	ENSG00000115641.18	2	105357712	105438513	-0.00599725	0.00344382	0.0826061	17635	0.80362	No
Esophagus-GastroesophagealJunction	329	NCK2	ENSG00000071051.13	2	105744897	105894274	-0.00409209	0.00231231	0.0777706	17635	0.795941	No
Esophagus-GastroesophagealJunction	329	C2orf40	ENSG00000119147.9	2	106063246	106078159	0.00174142	0.00704763	0.805001	17635	0.987893	No
Esophagus-GastroesophagealJunction	329	UXS1	ENSG00000115652.14	2	106093303	106194339	-0.00265779	0.00269631	0.325049	17635	0.90712	No
Esophagus-GastroesophagealJunction	329	RGPD3	ENSG00000153165.18	2	106391396	106468376	0.0128057	0.0110214	0.246183	17635	0.876525	No
Esophagus-GastroesophagealJunction	329	ST6GAL2	ENSG00000144057.15	2	106801600	106887108	-0.00504456	0.0116424	0.665106	17635	0.97152	No
Esophagus-GastroesophagealJunction	329	SLC5A7	ENSG00000115665.8	2	107986523	108013994	0.00756585	0.00896067	0.399137	17635	0.926395	No
Esophagus-GastroesophagealJunction	329	SULT1C2	ENSG00000198203.9	2	108288639	108309915	0.00055707	0.0322689	0.986238	17635	0.999234	No
Esophagus-GastroesophagealJunction	329	SULT1C4	ENSG00000198075.9	2	108378012	108388057	-0.00910589	0.00481566	0.0595799	17635	0.785857	No
Esophagus-GastroesophagealJunction	329	GCC2	ENSG00000135968.20	2	108448561	108509398	0.00158272	0.00212885	0.457771	17635	0.940013	No
Esophagus-GastroesophagealJunction	329	LIMS1	ENSG00000169756.16	2	108534355	108687246	-0.00160727	0.0021531	0.455941	17635	0.940013	No
Esophagus-GastroesophagealJunction	329	RANBP2	ENSG00000153201.15	2	108719481	108785811	0.00432303	0.00244379	0.0778889	17635	0.795941	No
Esophagus-GastroesophagealJunction	329	CCDC138	ENSG00000163006.11	2	108786757	108885477	0.000716882	0.00619543	0.907957	17635	0.995165	No
Esophagus-GastroesophagealJunction	329	SH3RF3-AS1	ENSG00000259863.1	2	109127327	109128930	0.00637474	0.00717319	0.374865	17635	0.919867	No
Esophagus-GastroesophagealJunction	329	SH3RF3	ENSG00000172985.10	2	109129348	109504632	-0.00344175	0.00450349	0.44531	17635	0.939226	No
Esophagus-GastroesophagealJunction	329	SEPT10	ENSG00000186522.14	2	109542982	109614206	-0.00128346	0.0024938	0.60716	17635	0.965041	No
Esophagus-GastroesophagealJunction	329	SOWAHC	ENSG00000198142.4	2	109614334	109618990	4.3824e-06	0.00352078	0.999008	17635	0.999899	No
Esophagus-GastroesophagealJunction	329	LINC01123	ENSG00000204588.5	2	109988395	109996140	0.00449424	0.0112073	0.688693	17635	0.973828	No
Esophagus-GastroesophagealJunction	329	MALL	ENSG00000144063.3	2	110083870	110116566	0.0128761	0.00762696	0.092381	17635	0.816281	No
Esophagus-GastroesophagealJunction	329	NPHP1	ENSG00000144061.12	2	110122311	110205066	-0.00225043	0.00319293	0.481458	17635	0.944019	No
Esophagus-GastroesophagealJunction	329	LINC00116	ENSG00000175701.10	2	110211529	110245311	0.00180538	0.00335446	0.590827	17635	0.961878	No
Esophagus-GastroesophagealJunction	329	LINC01106	ENSG00000175772.10	2	110375138	110383111	0.00747673	0.00948552	0.431173	17635	0.937113	No
Esophagus-GastroesophagealJunction	329	LIMS4	ENSG00000256671.6	2	110446640	110473075	-0.00121103	0.0149913	0.935668	17635	0.996828	No
Esophagus-GastroesophagealJunction	329	BUB1	ENSG00000169679.14	2	110637698	110678114	-0.0111029	0.0101406	0.274419	17635	0.889857	No
Esophagus-GastroesophagealJunction	329	BCL2L11	ENSG00000153094.22	2	111119378	111168447	0.00019796	0.00414038	0.961897	17635	0.998521	No
Esophagus-GastroesophagealJunction	329	MIR4435-2HG	ENSG00000172965.14	2	111196350	111495100	-0.00904709	0.00502389	0.0727134	17635	0.792466	No
Esophagus-GastroesophagealJunction	329	RP11-181E10.3	ENSG00000271590.1	2	111210995	111212476	-0.023566	0.0143289	0.101067	17635	0.823711	No
Esophagus-GastroesophagealJunction	329	AC017002.1	ENSG00000240350.2	2	111491273	111570974	-0.00474575	0.0181791	0.794225	17635	0.987212	No
Esophagus-GastroesophagealJunction	329	ANAPC1	ENSG00000153107.11	2	111766271	111884690	0.00410561	0.00203799	0.0448249	17635	0.760084	No
Esophagus-GastroesophagealJunction	329	MERTK	ENSG00000153208.16	2	111898479	112029561	0.00885355	0.00537499	0.100545	17635	0.823711	No
Esophagus-GastroesophagealJunction	329	TMEM87B	ENSG00000153214.9	2	112055223	112119318	0.00137779	0.00273518	0.614813	17635	0.966791	No
Esophagus-GastroesophagealJunction	329	FBLN7	ENSG00000144152.12	2	112138385	112188216	-0.0141179	0.00823745	0.0875617	17635	0.811446	No
Esophagus-GastroesophagealJunction	329	ZC3H8	ENSG00000144161.12	2	112211525	112255136	0.000379023	0.00266993	0.887205	17635	0.993866	No
Esophagus-GastroesophagealJunction	329	ZC3H6	ENSG00000188177.13	2	112275594	112340063	-0.000560897	0.00278231	0.840368	17635	0.991516	No
Esophagus-GastroesophagealJunction	329	RGPD8	ENSG00000169629.11	2	112370092	112434488	0.00309367	0.00772992	0.689273	17635	0.974233	No
Esophagus-GastroesophagealJunction	329	TTL	ENSG00000114999.7	2	112482154	112541739	0.00215381	0.00210684	0.307447	17635	0.900271	No
Esophagus-GastroesophagealJunction	329	POLR1B	ENSG00000125630.15	2	112541915	112577150	-0.00192676	0.00327647	0.556924	17635	0.960132	No
Esophagus-GastroesophagealJunction	329	CHCHD5	ENSG00000125611.15	2	112584240	112589275	0.00295459	0.00232831	0.205408	17635	0.863886	No
Esophagus-GastroesophagealJunction	329	AC012442.6	ENSG00000228251.1	2	112590796	112591939	-0.00608225	0.0131351	0.643654	17635	0.969081	No
Esophagus-GastroesophagealJunction	329	AC079922.3	ENSG00000237753.1	2	112641832	112645690	0.00524932	0.00597073	0.379993	17635	0.920507	No
Esophagus-GastroesophagealJunction	329	SLC20A1	ENSG00000144136.10	2	112645857	112663827	-0.00247467	0.00328513	0.451851	17635	0.939777	No
Esophagus-GastroesophagealJunction	329	CKAP2L	ENSG00000169607.12	2	112736607	112764677	0.00929916	0.0159042	0.55918	17635	0.960551	No
Esophagus-GastroesophagealJunction	329	IL1A	ENSG00000115008.5	2	112773915	112784590	0.0165557	0.0199665	0.407649	17635	0.928017	No
Esophagus-GastroesophagealJunction	329	IL1B	ENSG00000125538.11	2	112829751	112836903	0.0292512	0.0182796	0.110582	17635	0.825835	No
Esophagus-GastroesophagealJunction	329	IL36A	ENSG00000136694.8	2	113005461	113008044	-0.00668642	0.0181994	0.713575	17635	0.977792	No
Esophagus-GastroesophagealJunction	329	IL1RN	ENSG00000136689.18	2	113107214	113134016	-0.00860372	0.00943103	0.362338	17635	0.916346	No
Esophagus-GastroesophagealJunction	329	PSD4	ENSG00000125637.15	2	113157325	113209396	0.000500245	0.00405957	0.902009	17635	0.994938	No
Esophagus-GastroesophagealJunction	329	PAX8	ENSG00000125618.16	2	113215997	113278950	0.00714308	0.015079	0.636042	17635	0.968851	No
Esophagus-GastroesophagealJunction	329	CBWD2	ENSG00000136682.14	2	113437691	113496189	0.000349469	0.0026885	0.896662	17635	0.994407	No
Esophagus-GastroesophagealJunction	329	FOXD4L1	ENSG00000184492.6	2	113498665	113501155	0.0100205	0.0161198	0.534651	17635	0.955587	No
Esophagus-GastroesophagealJunction	329	PGM5P4-AS1	ENSG00000231943.7	2	113527568	113542672	-0.00293435	0.00639989	0.646917	17635	0.969885	No
Esophagus-GastroesophagealJunction	329	FAM138B	ENSG00000226516.7	2	113577382	113578852	-0.000225482	0.00969526	0.98146	17635	0.999031	No
Esophagus-GastroesophagealJunction	329	RABL2A	ENSG00000144134.18	2	113627229	113643396	-0.00362041	0.00292653	0.216995	17635	0.867685	No
Esophagus-GastroesophagealJunction	329	AC017074.2	ENSG00000227359.1	2	113677702	113704078	-0.00570774	0.0133324	0.668871	17635	0.971777	No
Esophagus-GastroesophagealJunction	329	SLC35F5	ENSG00000115084.13	2	113712792	113756823	0.00391845	0.00230439	0.0900623	17635	0.814454	No
Esophagus-GastroesophagealJunction	329	AC024704.2	ENSG00000244063.1	2	113829390	113831048	0.0121912	0.0152408	0.424385	17635	0.934328	No
Esophagus-GastroesophagealJunction	329	AC104653.1	ENSG00000228857.2	2	113831120	113843356	0.000476523	0.0107916	0.964808	17635	0.998521	No
Esophagus-GastroesophagealJunction	329	RP11-141B14.1	ENSG00000270019.1	2	113888203	113889750	0.0279265	0.0149937	0.0634806	17635	0.789812	No
Esophagus-GastroesophagealJunction	329	ACTR3	ENSG00000115091.11	2	113889960	113962596	0.00299378	0.00177571	0.0928189	17635	0.816281	No
Esophagus-GastroesophagealJunction	329	DPP10	ENSG00000175497.16	2	114442299	115845752	-0.00577768	0.0111811	0.605711	17635	0.964682	No
Esophagus-GastroesophagealJunction	329	DDX18	ENSG00000088205.12	2	117814650	117832379	0.000308495	0.00190153	0.871228	17635	0.992867	No
Esophagus-GastroesophagealJunction	329	AC009404.2	ENSG00000236255.1	2	117833937	117841658	0.000549054	0.00469162	0.906914	17635	0.995165	No
Esophagus-GastroesophagealJunction	329	CCDC93	ENSG00000125633.10	2	117915478	118014133	-0.0017975	0.00219992	0.41452	17635	0.929988	No
Esophagus-GastroesophagealJunction	329	INSIG2	ENSG00000125629.14	2	118088452	118110997	-0.00167321	0.00205526	0.416213	17635	0.930522	No
Esophagus-GastroesophagealJunction	329	MARCO	ENSG00000019169.10	2	118942166	118994660	0.00154045	0.0138116	0.911267	17635	0.995165	No
Esophagus-GastroesophagealJunction	329	STEAP3	ENSG00000115107.19	2	119223831	119265652	0.0109243	0.00591873	0.0658957	17635	0.789812	No
Esophagus-GastroesophagealJunction	329	C2orf76	ENSG00000186132.14	2	119302225	119366828	0.00228079	0.00239663	0.342015	17635	0.911275	No
Esophagus-GastroesophagealJunction	329	DBI	ENSG00000155368.16	2	119366921	119372560	0.000594676	0.00263464	0.821573	17635	0.989209	No
Esophagus-GastroesophagealJunction	329	TMEM37	ENSG00000171227.6	2	119429901	119438520	0.00192929	0.00679148	0.776545	17635	0.984289	No
Esophagus-GastroesophagealJunction	329	SCTR	ENSG00000080293.9	2	119439843	119525301	0.00563622	0.0189791	0.766691	17635	0.983149	No
Esophagus-GastroesophagealJunction	329	TMEM177	ENSG00000144120.12	2	119679167	119686507	0.00168399	0.00321263	0.600532	17635	0.9632	No
Esophagus-GastroesophagealJunction	329	PTPN4	ENSG00000088179.8	2	119759631	119983818	-0.000418656	0.00231734	0.856752	17635	0.991516	No
Esophagus-GastroesophagealJunction	329	EPB41L5	ENSG00000115109.13	2	120013005	120179119	0.00089068	0.0026461	0.736648	17635	0.981325	No
Esophagus-GastroesophagealJunction	329	TMEM185B	ENSG00000226479.3	2	120221278	120223408	-0.00256053	0.00281784	0.364231	17635	0.916601	No
Esophagus-GastroesophagealJunction	329	RALB	ENSG00000144118.13	2	120240064	120294713	-0.00149898	0.00222677	0.501351	17635	0.951396	No
Esophagus-GastroesophagealJunction	329	INHBB	ENSG00000163083.5	2	120346143	120351808	-0.00586863	0.0117868	0.618911	17635	0.967457	No
Esophagus-GastroesophagealJunction	329	GLI2	ENSG00000074047.21	2	120735623	120992653	-0.00676918	0.0044595	0.130062	17635	0.845637	No
Esophagus-GastroesophagealJunction	329	RP11-297J22.1	ENSG00000271709.1	2	120866378	120867403	0.0113264	0.0180428	0.530631	17635	0.955587	No
Esophagus-GastroesophagealJunction	329	TFCP2L1	ENSG00000115112.7	2	121216587	121285207	-0.0107912	0.0105451	0.306953	17635	0.900271	No
Esophagus-GastroesophagealJunction	329	CLASP1	ENSG00000074054.17	2	121337776	121649587	-0.00145885	0.00188389	0.4393	17635	0.939226	No
Esophagus-GastroesophagealJunction	329	NIFK	ENSG00000155438.11	2	121726945	121736923	0.00513456	0.00226104	0.0238464	17635	0.673199	No
Esophagus-GastroesophagealJunction	329	TSN	ENSG00000211460.11	2	121737103	121767853	-0.0029354	0.00143603	0.0417954	17635	0.752393	No
Esophagus-GastroesophagealJunction	329	GYPC	ENSG00000136732.14	2	126655933	126696675	7.69102e-05	0.00247749	0.975255	17635	0.998904	No
Esophagus-GastroesophagealJunction	329	RP11-521O16.1	ENSG00000260634.1	2	127024252	127025210	0.0144853	0.0184847	0.433855	17635	0.939226	No
Esophagus-GastroesophagealJunction	329	BIN1	ENSG00000136717.14	2	127048027	127107355	0.00253923	0.00418245	0.544224	17635	0.956422	No
Esophagus-GastroesophagealJunction	329	CYP27C1	ENSG00000186684.12	2	127184120	127220078	0.013611	0.00875179	0.120922	17635	0.839096	No
Esophagus-GastroesophagealJunction	329	ERCC3	ENSG00000163161.12	2	127257290	127294176	-0.00363413	0.00184243	0.0494533	17635	0.770706	No
Esophagus-GastroesophagealJunction	329	MAP3K2	ENSG00000169967.16	2	127298730	127388465	-0.000134272	0.00191635	0.944186	17635	0.997838	No
Esophagus-GastroesophagealJunction	329	AC068282.3	ENSG00000236682.1	2	127389130	127400580	-0.0102036	0.0326717	0.755018	17635	0.982507	No
Esophagus-GastroesophagealJunction	329	PROC	ENSG00000115718.17	2	127418427	127429246	0.000519214	0.0121717	0.966002	17635	0.998607	No
Esophagus-GastroesophagealJunction	329	IWS1	ENSG00000163166.14	2	127436207	127526886	0.00154538	0.0020036	0.441123	17635	0.939226	No
Esophagus-GastroesophagealJunction	329	MYO7B	ENSG00000169994.18	2	127535802	127637728	-0.00305624	0.00925867	0.741554	17635	0.981835	No
Esophagus-GastroesophagealJunction	329	LIMS2	ENSG00000072163.19	2	127638381	127681786	-0.00329864	0.00283076	0.244808	17635	0.875552	No
Esophagus-GastroesophagealJunction	329	GPR17	ENSG00000144230.16	2	127645864	127652639	-0.0101241	0.0122018	0.40734	17635	0.928017	No
Esophagus-GastroesophagealJunction	329	WDR33	ENSG00000136709.11	2	127701022	127811187	0.00139329	0.00169738	0.412371	17635	0.92848	No
Esophagus-GastroesophagealJunction	329	POLR2D	ENSG00000144231.10	2	127843551	127858157	-0.00300683	0.00221636	0.175889	17635	0.863322	No
Esophagus-GastroesophagealJunction	329	AMMECR1L	ENSG00000144233.9	2	127861630	127885922	-0.00270469	0.00199419	0.176005	17635	0.863322	No
Esophagus-GastroesophagealJunction	329	RP11-395A13.2	ENSG00000272667.1	2	127886556	127887185	0.00398613	0.00475829	0.402838	17635	0.928017	No
Esophagus-GastroesophagealJunction	329	SAP130	ENSG00000136715.17	2	127941217	128028120	0.000953802	0.00218436	0.662672	17635	0.970939	No
Esophagus-GastroesophagealJunction	329	UGGT1	ENSG00000136731.12	2	128091200	128195677	-0.000928044	0.00182504	0.611465	17635	0.965271	No
Esophagus-GastroesophagealJunction	329	HS6ST1	ENSG00000136720.6	2	128236716	128318577	-0.000656129	0.00382741	0.863999	17635	0.992165	No
Esophagus-GastroesophagealJunction	329	RAB6C	ENSG00000222014.5	2	129980467	129982738	-0.00868774	0.00987785	0.379809	17635	0.920507	No
Esophagus-GastroesophagealJunction	329	POTEF	ENSG00000196604.12	2	130074030	130129222	-0.00142283	0.011867	0.904643	17635	0.995131	No
Esophagus-GastroesophagealJunction	329	CCDC74B	ENSG00000152076.18	2	130139418	130145134	-0.00760667	0.00709704	0.284647	17635	0.893421	No
Esophagus-GastroesophagealJunction	329	SMPD4	ENSG00000136699.19	2	130151392	130182626	-0.00109006	0.00173164	0.529494	17635	0.955587	No
Esophagus-GastroesophagealJunction	329	MZT2B	ENSG00000152082.13	2	130182751	130190729	0.00106867	0.00201307	0.595894	17635	0.962473	No
Esophagus-GastroesophagealJunction	329	CCDC115	ENSG00000136710.9	2	130338241	130342224	-0.0015205	0.00217846	0.485724	17635	0.945422	No
Esophagus-GastroesophagealJunction	329	IMP4	ENSG00000136718.9	2	130342350	130346624	-5.32823e-05	0.00179594	0.976351	17635	0.998904	No
Esophagus-GastroesophagealJunction	329	PTPN18	ENSG00000072135.12	2	130356007	130375409	-0.00343719	0.00186062	0.0656607	17635	0.789812	No
Esophagus-GastroesophagealJunction	329	POTEJ	ENSG00000222038.3	2	130611481	130658091	0.000232363	0.00851504	0.978247	17635	0.998966	No
Esophagus-GastroesophagealJunction	329	ARHGEF4	ENSG00000136002.18	2	130913986	131047263	-0.00369589	0.00351216	0.293483	17635	0.894853	No
Esophagus-GastroesophagealJunction	329	FAM168B	ENSG00000152102.17	2	131047876	131093460	-0.000293202	0.00167919	0.861501	17635	0.991664	No
Esophagus-GastroesophagealJunction	329	PLEKHB2	ENSG00000115762.16	2	131104847	131353709	-0.000814724	0.00213689	0.70327	17635	0.976239	No
Esophagus-GastroesophagealJunction	329	POTEE	ENSG00000188219.14	2	131218067	131265278	-0.00124077	0.0093551	0.894573	17635	0.993866	No
Esophagus-GastroesophagealJunction	329	WTH3DI	ENSG00000233087.7	2	131361111	131364142	0.0133611	0.0141474	0.345697	17635	0.911275	No
Esophagus-GastroesophagealJunction	329	RP11-109E12.1	ENSG00000273073.1	2	131461821	131463615	-0.0198177	0.0184226	0.282894	17635	0.893421	No
Esophagus-GastroesophagealJunction	329	MZT2A	ENSG00000173272.15	2	131464900	131492743	-0.000861746	0.00325099	0.791132	17635	0.986988	No
Esophagus-GastroesophagealJunction	329	TUBA3D	ENSG00000075886.10	2	131476093	131482934	-0.00567051	0.0107687	0.598871	17635	0.962706	No
Esophagus-GastroesophagealJunction	329	CCDC74A	ENSG00000163040.14	2	131527833	131533666	-0.00543015	0.00538901	0.314424	17635	0.90393	No
Esophagus-GastroesophagealJunction	329	GPR39	ENSG00000183840.6	2	132416574	132646559	0.0159581	0.0171547	0.352974	17635	0.912662	No
Esophagus-GastroesophagealJunction	329	LYPD1	ENSG00000150551.10	2	132644853	132671579	-0.00885191	0.0136177	0.516159	17635	0.953344	No
Esophagus-GastroesophagealJunction	329	NCKAP5	ENSG00000176771.16	2	132671799	133568463	-0.00403763	0.00727881	0.579497	17635	0.961776	No
Esophagus-GastroesophagealJunction	329	MGAT5	ENSG00000152127.8	2	134119983	134454621	-0.0015228	0.00248849	0.541032	17635	0.956422	No
Esophagus-GastroesophagealJunction	329	TMEM163	ENSG00000152128.13	2	134455759	134719000	0.00251891	0.00965781	0.79441	17635	0.987212	No
Esophagus-GastroesophagealJunction	329	CCNT2	ENSG00000082258.12	2	134918235	134959342	0.00221347	0.00189093	0.24268	17635	0.875061	No
Esophagus-GastroesophagealJunction	329	RAB3GAP1	ENSG00000115839.17	2	135052265	135176394	0.00191545	0.00167236	0.252954	17635	0.877782	No
Esophagus-GastroesophagealJunction	329	ZRANB3	ENSG00000121988.17	2	135136916	135531236	-0.00621741	0.00359261	0.0845257	17635	0.804688	No
Esophagus-GastroesophagealJunction	329	R3HDM1	ENSG00000048991.16	2	135531455	135725270	-0.00226621	0.00182784	0.215985	17635	0.867685	No
Esophagus-GastroesophagealJunction	329	UBXN4	ENSG00000144224.16	2	135741619	135785055	0.000606754	0.00151933	0.689909	17635	0.974571	No
Esophagus-GastroesophagealJunction	329	MCM6	ENSG00000076003.4	2	135839626	135876426	-0.000574788	0.0029734	0.846844	17635	0.991516	No
Esophagus-GastroesophagealJunction	329	DARS	ENSG00000115866.10	2	135906677	135985877	0.00375791	0.00234185	0.109593	17635	0.825835	No
Esophagus-GastroesophagealJunction	329	CXCR4	ENSG00000121966.6	2	136114349	136118165	0.0115136	0.00746766	0.124152	17635	0.840878	No
Esophagus-GastroesophagealJunction	329	THSD7B	ENSG00000144229.11	2	136765545	137677717	-0.0211598	0.0148632	0.155567	17635	0.851436	No
Esophagus-GastroesophagealJunction	329	HNMT	ENSG00000150540.13	2	137964020	138016364	0.000327106	0.0035193	0.926007	17635	0.996057	No
Esophagus-GastroesophagealJunction	329	AC097721.2	ENSG00000228043.5	2	138418284	138501698	-0.00844808	0.0106883	0.429902	17635	0.935972	No
Esophagus-GastroesophagealJunction	329	SPOPL	ENSG00000144228.8	2	138501801	138573547	-0.000467853	0.0021018	0.823998	17635	0.990066	No
Esophagus-GastroesophagealJunction	329	LRP1B	ENSG00000168702.17	2	140231423	142131701	-0.00202582	0.00918849	0.825649	17635	0.990183	No
Esophagus-GastroesophagealJunction	329	KYNU	ENSG00000115919.14	2	142877498	143055832	0.00807909	0.00669437	0.22842	17635	0.872825	No
Esophagus-GastroesophagealJunction	329	ARHGAP15	ENSG00000075884.13	2	143091362	143768352	-0.00463241	0.00461829	0.316623	17635	0.904165	No
Esophagus-GastroesophagealJunction	329	GTDC1	ENSG00000121964.14	2	143938068	144332568	-0.0010285	0.00265161	0.698376	17635	0.976239	No
Esophagus-GastroesophagealJunction	329	ZEB2	ENSG00000169554.18	2	144364364	144524583	-0.00496589	0.00314123	0.114936	17635	0.832584	No
Esophagus-GastroesophagealJunction	329	TEX41	ENSG00000226674.8	2	144667967	145262988	-0.000351856	0.0100885	0.972201	17635	0.998904	No
Esophagus-GastroesophagealJunction	329	ACVR2A	ENSG00000121989.14	2	147844517	147930396	-0.0012407	0.00292418	0.671652	17635	0.971863	No
Esophagus-GastroesophagealJunction	329	ORC4	ENSG00000115947.13	2	147930827	148020763	0.00104408	0.00187313	0.577662	17635	0.961776	No
Esophagus-GastroesophagealJunction	329	MBD5	ENSG00000204406.12	2	148021011	148516971	-0.000353965	0.00221216	0.872979	17635	0.993038	No
Esophagus-GastroesophagealJunction	329	EPC2	ENSG00000135999.11	2	148644440	148787568	-0.00396493	0.0023697	0.0953104	17635	0.818765	No
Esophagus-GastroesophagealJunction	329	KIF5C	ENSG00000168280.16	2	148875250	149026759	0.00185269	0.00625546	0.767299	17635	0.983149	No
Esophagus-GastroesophagealJunction	329	LYPD6	ENSG00000187123.14	2	149329985	149474148	-0.009983	0.00740557	0.178639	17635	0.863322	No
Esophagus-GastroesophagealJunction	329	MMADHC	ENSG00000168288.12	2	149569634	149587195	-0.000521806	0.00176437	0.767623	17635	0.983149	No
Esophagus-GastroesophagealJunction	329	RND3	ENSG00000115963.13	2	150468195	150539011	0.00058087	0.00637011	0.927404	17635	0.996269	No
Esophagus-GastroesophagealJunction	329	RBM43	ENSG00000184898.6	2	151247940	151261879	0.000359812	0.00310261	0.907752	17635	0.995165	No
Esophagus-GastroesophagealJunction	329	NMI	ENSG00000123609.10	2	151270465	151290057	-0.00172924	0.00309285	0.576496	17635	0.961776	No
Esophagus-GastroesophagealJunction	329	TNFAIP6	ENSG00000123610.4	2	151357592	151380048	-0.00833982	0.00614532	0.175746	17635	0.863322	No
Esophagus-GastroesophagealJunction	329	RIF1	ENSG00000080345.17	2	151409883	151508004	-0.000602656	0.00188483	0.749383	17635	0.982507	No
Esophagus-GastroesophagealJunction	329	NEB	ENSG00000183091.19	2	151485336	151734487	0.00225649	0.00806174	0.779742	17635	0.985215	No
Esophagus-GastroesophagealJunction	329	ARL5A	ENSG00000162980.16	2	151788984	151828492	0.00163122	0.00228886	0.476587	17635	0.942568	No
Esophagus-GastroesophagealJunction	329	CACNB4	ENSG00000182389.19	2	151832768	152099475	-0.00822433	0.00543668	0.131372	17635	0.845637	No
Esophagus-GastroesophagealJunction	329	STAM2	ENSG00000115145.9	2	152116801	152175992	0.00144548	0.00187477	0.441287	17635	0.939226	No
Esophagus-GastroesophagealJunction	329	FMNL2	ENSG00000157827.19	2	152335237	152649834	-0.00351254	0.00271133	0.19612	17635	0.863322	No
Esophagus-GastroesophagealJunction	329	PRPF40A	ENSG00000196504.15	2	152651593	152717892	0.00184654	0.0015025	0.220019	17635	0.867685	No
Esophagus-GastroesophagealJunction	329	ARL6IP6	ENSG00000177917.10	2	152717998	152761253	-0.00164854	0.00316898	0.603291	17635	0.963855	No
Esophagus-GastroesophagealJunction	329	RPRM	ENSG00000177519.3	2	153477338	153478808	0.00130602	0.00832739	0.875478	17635	0.993038	No
Esophagus-GastroesophagealJunction	329	GALNT13	ENSG00000144278.14	2	153871913	154453849	0.0107944	0.00969261	0.266292	17635	0.884646	No
Esophagus-GastroesophagealJunction	329	KCNJ3	ENSG00000162989.4	2	154698299	154858352	0.0300486	0.0145893	0.0402765	17635	0.746101	No
Esophagus-GastroesophagealJunction	329	LINC01876	ENSG00000226383.6	2	156011530	156254950	-0.00916726	0.018211	0.61505	17635	0.966913	No
Esophagus-GastroesophagealJunction	329	NR4A2	ENSG00000153234.13	2	156324432	156342348	-0.0141155	0.00958484	0.14186	17635	0.848638	No
Esophagus-GastroesophagealJunction	329	GPD2	ENSG00000115159.15	2	156435290	156613735	-0.000384774	0.00249107	0.877348	17635	0.993038	No
Esophagus-GastroesophagealJunction	329	GALNT5	ENSG00000136542.8	2	157257598	157314211	-0.00346785	0.0115251	0.763698	17635	0.982924	No
Esophagus-GastroesophagealJunction	329	ERMN	ENSG00000136541.14	2	157318625	157327713	-0.012659	0.0098825	0.201179	17635	0.863322	No
Esophagus-GastroesophagealJunction	329	CYTIP	ENSG00000115165.9	2	157414619	157488961	-0.000979638	0.00653579	0.880951	17635	0.993336	No
Esophagus-GastroesophagealJunction	329	ACVR1C	ENSG00000123612.15	2	157526767	157629005	0.000146824	0.0119453	0.990201	17635	0.999234	No
Esophagus-GastroesophagealJunction	329	AC019186.1	ENSG00000234584.1	2	157725708	157736005	0.00654298	0.0159045	0.681073	17635	0.973106	No
Esophagus-GastroesophagealJunction	329	ACVR1	ENSG00000115170.13	2	157736444	157875862	-0.00196744	0.00228958	0.390844	17635	0.924967	No
Esophagus-GastroesophagealJunction	329	RP11-546J1.1	ENSG00000270557.1	2	157877683	157878565	0.00898722	0.0109885	0.414062	17635	0.92948	No
Esophagus-GastroesophagealJunction	329	RP11-1152H14.1	ENSG00000271320.1	2	157917712	157918371	0.00686646	0.0159812	0.667745	17635	0.971654	No
Esophagus-GastroesophagealJunction	329	CCDC148	ENSG00000153237.17	2	158171081	158456753	0.00751211	0.00812353	0.35583	17635	0.91282	No
Esophagus-GastroesophagealJunction	329	PKP4	ENSG00000144283.21	2	158456964	158682879	0.00175747	0.00310739	0.572094	17635	0.961776	No
Esophagus-GastroesophagealJunction	329	DAPL1	ENSG00000163331.11	2	158795317	158853754	0.0210158	0.0206395	0.309371	17635	0.901388	No
Esophagus-GastroesophagealJunction	329	TANC1	ENSG00000115183.14	2	158968671	159232659	0.00312794	0.00266139	0.240784	17635	0.874776	No
Esophagus-GastroesophagealJunction	329	WDSUB1	ENSG00000196151.10	2	159235793	159286799	-0.00242671	0.00315551	0.442461	17635	0.939226	No
Esophagus-GastroesophagealJunction	329	BAZ2B	ENSG00000123636.17	2	159318979	159615560	-1.70313e-05	0.001963	0.993083	17635	0.99942	No
Esophagus-GastroesophagealJunction	329	AC009961.3	ENSG00000226266.6	2	159670708	159712435	-0.00618529	0.0101951	0.544506	17635	0.956422	No
Esophagus-GastroesophagealJunction	329	MARCH7	ENSG00000136536.14	2	159712457	159768629	0.00370474	0.00198588	0.0630595	17635	0.789812	No
Esophagus-GastroesophagealJunction	329	CD302	ENSG00000241399.6	2	159771028	159798255	-0.00556525	0.00340438	0.103131	17635	0.823868	No
Esophagus-GastroesophagealJunction	329	LY75	ENSG00000054219.10	2	159803355	159904749	0.00186955	0.0064527	0.772218	17635	0.983753	No
Esophagus-GastroesophagealJunction	329	PLA2R1	ENSG00000153246.12	2	159932006	160062610	0.00103941	0.00386631	0.788234	17635	0.986753	No
Esophagus-GastroesophagealJunction	329	ITGB6	ENSG00000115221.10	2	160099666	160271888	-0.00157853	0.0159853	0.921402	17635	0.995459	No
Esophagus-GastroesophagealJunction	329	RBMS1	ENSG00000153250.19	2	160272151	160493794	-0.00256936	0.00217006	0.237328	17635	0.874776	No
Esophagus-GastroesophagealJunction	329	TANK	ENSG00000136560.13	2	161136908	161236221	-0.000408865	0.00210055	0.845798	17635	0.991516	No
Esophagus-GastroesophagealJunction	329	PSMD14	ENSG00000115233.11	2	161308038	161411717	0.00381716	0.00229577	0.0973942	17635	0.823308	No
Esophagus-GastroesophagealJunction	329	DPP4	ENSG00000197635.9	2	161992241	162074542	0.00126619	0.00793083	0.873259	17635	0.993038	No
Esophagus-GastroesophagealJunction	329	FAP	ENSG00000078098.13	2	162173723	162245151	-0.0109596	0.00760919	0.150797	17635	0.850726	No
Esophagus-GastroesophagealJunction	329	IFIH1	ENSG00000115267.5	2	162267079	162318703	0.00342351	0.00365984	0.350304	17635	0.912089	No
Esophagus-GastroesophagealJunction	329	GCA	ENSG00000115271.10	2	162318840	162371406	0.00103728	0.0034121	0.761333	17635	0.982692	No
Esophagus-GastroesophagealJunction	329	FIGN	ENSG00000182263.13	2	163593396	163736012	0.00439259	0.004181	0.294265	17635	0.894853	No
Esophagus-GastroesophagealJunction	329	GRB14	ENSG00000115290.9	2	164492816	164621848	-0.00261265	0.0064815	0.68716	17635	0.973828	No
Esophagus-GastroesophagealJunction	329	COBLL1	ENSG00000082438.15	2	164653624	164843679	-0.000114285	0.00304734	0.970108	17635	0.998891	No
Esophagus-GastroesophagealJunction	329	SLC38A11	ENSG00000169507.9	2	164896186	164955525	0.0167896	0.00898202	0.0625399	17635	0.789812	No
Esophagus-GastroesophagealJunction	329	SCN3A	ENSG00000153253.16	2	165087522	165204067	-0.00607142	0.00630399	0.336252	17635	0.909379	No
Esophagus-GastroesophagealJunction	329	SCN2A	ENSG00000136531.15	2	165208262	165392310	0.00810978	0.00956801	0.397325	17635	0.92601	No
Esophagus-GastroesophagealJunction	329	CSRNP3	ENSG00000178662.15	2	165469647	165689407	-0.00601493	0.00489308	0.219911	17635	0.867685	No
Esophagus-GastroesophagealJunction	329	GALNT3	ENSG00000115339.13	2	165747591	165794682	-0.00773969	0.00822271	0.347313	17635	0.911275	No
Esophagus-GastroesophagealJunction	329	AC009495.3	ENSG00000232411.1	2	165833048	165839098	-0.0114807	0.0154594	0.458272	17635	0.940013	No
Esophagus-GastroesophagealJunction	329	TTC21B	ENSG00000123607.14	2	165857475	165953843	0.00181882	0.0021162	0.390749	17635	0.924967	No
Esophagus-GastroesophagealJunction	329	SCN9A	ENSG00000169432.14	2	166195185	166375993	0.0021748	0.00404337	0.591058	17635	0.961878	No
Esophagus-GastroesophagealJunction	329	SCN7A	ENSG00000136546.13	2	166403573	166494247	0.00112404	0.00417543	0.787954	17635	0.986753	No
Esophagus-GastroesophagealJunction	329	XIRP2	ENSG00000163092.19	2	166888487	167259753	0.00220525	0.0149006	0.882442	17635	0.993336	No
Esophagus-GastroesophagealJunction	329	B3GALT1	ENSG00000172318.5	2	167868948	167874041	0.0158511	0.0120615	0.189763	17635	0.863322	No
Esophagus-GastroesophagealJunction	329	STK39	ENSG00000198648.10	2	167954020	168248141	0.0024054	0.00330462	0.467235	17635	0.941249	No
Esophagus-GastroesophagealJunction	329	CERS6	ENSG00000172292.14	2	168455862	168775137	0.00469246	0.00406505	0.249258	17635	0.877395	No
Esophagus-GastroesophagealJunction	329	NOSTRIN	ENSG00000163072.15	2	168786539	168865514	4.31056e-05	0.00493235	0.993033	17635	0.99942	No
Esophagus-GastroesophagealJunction	329	SPC25	ENSG00000152253.8	2	168834132	168913371	0.00226572	0.0193738	0.906978	17635	0.995165	No
Esophagus-GastroesophagealJunction	329	DHRS9	ENSG00000073737.16	2	169064789	169096167	0.00982325	0.0150414	0.514194	17635	0.953334	No
Esophagus-GastroesophagealJunction	329	BBS5	ENSG00000163093.11	2	169479178	169506655	0.00162334	0.00265283	0.541038	17635	0.956422	No
Esophagus-GastroesophagealJunction	329	KLHL41	ENSG00000239474.6	2	169509702	169526262	-0.00891687	0.00722331	0.217977	17635	0.867685	No
Esophagus-GastroesophagealJunction	329	FASTKD1	ENSG00000138399.17	2	169529749	169573875	0.001497	0.00312726	0.632497	17635	0.967984	No
Esophagus-GastroesophagealJunction	329	PPIG	ENSG00000138398.15	2	169584340	169641406	0.00194072	0.00185374	0.29596	17635	0.896741	No
Esophagus-GastroesophagealJunction	329	CCDC173	ENSG00000154479.12	2	169645425	169694433	-0.0195486	0.0105745	0.0654696	17635	0.789812	No
Esophagus-GastroesophagealJunction	329	PHOSPHO2	ENSG00000144362.11	2	169694454	169701708	0.00560151	0.00487113	0.251063	17635	0.877395	No
Esophagus-GastroesophagealJunction	329	KLHL23	ENSG00000213160.9	2	169733846	169776989	0.00156455	0.00284249	0.582434	17635	0.961856	No
Esophagus-GastroesophagealJunction	329	SSB	ENSG00000138385.15	2	169791933	169811756	0.000511772	0.00229478	0.823672	17635	0.989947	No
Esophagus-GastroesophagealJunction	329	METTL5	ENSG00000138382.14	2	169810081	169824931	0.000513619	0.00212201	0.808908	17635	0.988123	No
Esophagus-GastroesophagealJunction	329	UBR3	ENSG00000144357.16	2	169827458	170084131	0.00291426	0.0018708	0.120319	17635	0.839096	No
Esophagus-GastroesophagealJunction	329	LINC01124	ENSG00000222033.1	2	170712451	170714567	0.0134981	0.0161157	0.402923	17635	0.928017	No
Esophagus-GastroesophagealJunction	329	SP5	ENSG00000204335.3	2	170715351	170718078	0.0208724	0.0130546	0.11088	17635	0.825835	No
Esophagus-GastroesophagealJunction	329	AC007405.4	ENSG00000234350.4	2	170723086	170770768	0.0317633	0.0124238	0.0110495	17635	0.574143	No
Esophagus-GastroesophagealJunction	329	AC007405.6	ENSG00000239467.5	2	170771113	170778148	-0.000233301	0.00575271	0.967677	17635	0.998607	No
Esophagus-GastroesophagealJunction	329	ERICH2	ENSG00000204334.7	2	170783786	170798971	0.0100538	0.00787075	0.202439	17635	0.863322	No
Esophagus-GastroesophagealJunction	329	GAD1	ENSG00000128683.13	2	170813213	170861151	0.00207005	0.015537	0.894096	17635	0.993866	No
Esophagus-GastroesophagealJunction	329	GORASP2	ENSG00000115806.12	2	170928464	170967129	0.00239532	0.00160174	0.135826	17635	0.845794	No
Esophagus-GastroesophagealJunction	329	TLK1	ENSG00000198586.13	2	170990823	171231314	0.00102013	0.00187003	0.585796	17635	0.961857	No
Esophagus-GastroesophagealJunction	329	METTL8	ENSG00000123600.19	2	171317405	171434109	-0.00015847	0.00239743	0.947341	17635	0.997931	No
Esophagus-GastroesophagealJunction	329	DCAF17	ENSG00000115827.13	2	171434217	171485052	0.00103216	0.00216712	0.634211	17635	0.968458	No
Esophagus-GastroesophagealJunction	329	CYBRD1	ENSG00000071967.11	2	171522247	171558133	-0.00187844	0.00338531	0.57938	17635	0.961776	No
Esophagus-GastroesophagealJunction	329	DYNC1I2	ENSG00000077380.15	2	171687409	171748420	0.000180828	0.00208046	0.930794	17635	0.996481	No
Esophagus-GastroesophagealJunction	329	SLC25A12	ENSG00000115840.13	2	171784370	171991442	-0.000111253	0.00223804	0.960386	17635	0.998521	No
Esophagus-GastroesophagealJunction	329	HAT1	ENSG00000128708.12	2	171922448	171983682	0.00209296	0.00194679	0.283183	17635	0.893421	No
Esophagus-GastroesophagealJunction	329	METAP1D	ENSG00000172878.13	2	171999583	172082430	-0.0011104	0.00327508	0.734807	17635	0.980721	No
Esophagus-GastroesophagealJunction	329	DLX1	ENSG00000144355.14	2	172084740	172089677	-2.17645e-05	0.0082529	0.997898	17635	0.999899	No
Esophagus-GastroesophagealJunction	329	DLX2	ENSG00000115844.10	2	172099439	172102900	0.0140812	0.0156165	0.367929	17635	0.916833	No
Esophagus-GastroesophagealJunction	329	ITGA6	ENSG00000091409.14	2	172427354	172506282	0.00180515	0.00393862	0.647048	17635	0.969885	No
Esophagus-GastroesophagealJunction	329	PDK1	ENSG00000152256.13	2	172555373	172608669	0.00930715	0.00546792	0.0897419	17635	0.814454	No
Esophagus-GastroesophagealJunction	329	RAPGEF4	ENSG00000091428.17	2	172735274	173052893	-0.00772345	0.00463644	0.0967706	17635	0.822704	No
Esophagus-GastroesophagealJunction	329	MAP3K20	ENSG00000091436.16	2	173075435	173268010	7.36184e-05	0.00313259	0.981266	17635	0.999031	No
Esophagus-GastroesophagealJunction	329	CDCA7	ENSG00000144354.13	2	173354820	173368997	0.0159714	0.0107493	0.138353	17635	0.847953	No
Esophagus-GastroesophagealJunction	329	SP3	ENSG00000172845.14	2	173906459	173965702	-0.000613208	0.0014733	0.677544	17635	0.972323	No
Esophagus-GastroesophagealJunction	329	RP11-394I13.2	ENSG00000271151.1	2	173968351	173969418	-0.00786456	0.0107034	0.463038	17635	0.940534	No
Esophagus-GastroesophagealJunction	329	LINC01960	ENSG00000260868.1	2	174025280	174027163	-0.0037601	0.0152171	0.804998	17635	0.987893	No
Esophagus-GastroesophagealJunction	329	OLA1	ENSG00000138430.15	2	174072447	174248698	0.002119	0.00201488	0.293774	17635	0.894853	No
Esophagus-GastroesophagealJunction	329	CIR1	ENSG00000138433.15	2	174348022	174395715	-0.00137764	0.00229424	0.54863	17635	0.956422	No
Esophagus-GastroesophagealJunction	329	SCRN3	ENSG00000144306.14	2	174395730	174429575	-0.00458338	0.0021256	0.0318388	17635	0.710684	No
Esophagus-GastroesophagealJunction	329	GPR155	ENSG00000163328.13	2	174431571	174487094	-0.00422627	0.00322339	0.190795	17635	0.863322	No
Esophagus-GastroesophagealJunction	329	AC010894.3	ENSG00000226853.2	2	174487389	174488386	-0.0163662	0.011864	0.168749	17635	0.86088	No
Esophagus-GastroesophagealJunction	329	WIPF1	ENSG00000115935.17	2	174559572	174682916	-0.00334015	0.00213922	0.119463	17635	0.838409	No
Esophagus-GastroesophagealJunction	329	CHN1	ENSG00000128656.13	2	174799363	175005369	-0.00355116	0.00318312	0.265456	17635	0.883991	No
Esophagus-GastroesophagealJunction	329	ATF2	ENSG00000115966.16	2	175072250	175168057	0.000515335	0.00162954	0.752031	17635	0.982507	No
Esophagus-GastroesophagealJunction	329	ATP5G3	ENSG00000154518.9	2	175176258	175184214	-0.000133097	0.00205358	0.948366	17635	0.997932	No
Esophagus-GastroesophagealJunction	329	LNPK	ENSG00000144320.13	2	175923892	176002839	-0.00230885	0.00231884	0.320184	17635	0.904674	No
Esophagus-GastroesophagealJunction	329	HOXD10	ENSG00000128710.5	2	176108790	176119942	0.0132052	0.0164796	0.423576	17635	0.933417	No
Esophagus-GastroesophagealJunction	329	HOXD9	ENSG00000128709.12	2	176122720	176124937	0.00157022	0.007644	0.837382	17635	0.99139	No
Esophagus-GastroesophagealJunction	329	HOXD8	ENSG00000175879.8	2	176129694	176132695	-0.00753672	0.00424345	0.0767096	17635	0.795941	No
Esophagus-GastroesophagealJunction	329	HOXD3	ENSG00000128652.11	2	176136612	176173102	0.00549798	0.00629372	0.383037	17635	0.921583	No
Esophagus-GastroesophagealJunction	329	HOXD4	ENSG00000170166.5	2	176151222	176153226	0.000159705	0.00628274	0.979737	17635	0.999031	No
Esophagus-GastroesophagealJunction	329	HAGLROS	ENSG00000226363.3	2	176178425	176179008	0.0103498	0.0137158	0.451074	17635	0.939226	No
Esophagus-GastroesophagealJunction	329	HOXD1	ENSG00000128645.14	2	176188579	176189918	-0.00623247	0.0138825	0.653789	17635	0.970368	No
Esophagus-GastroesophagealJunction	329	MTX2	ENSG00000128654.13	2	176269395	176338025	-0.00337681	0.00193835	0.0824911	17635	0.80362	No
Esophagus-GastroesophagealJunction	329	RP11-324L17.1	ENSG00000272551.1	2	176611437	176612249	-0.00812459	0.0107534	0.450507	17635	0.939226	No
Esophagus-GastroesophagealJunction	329	LINC01116	ENSG00000163364.9	2	176629589	176637709	-0.00644461	0.00483277	0.183348	17635	0.863322	No
Esophagus-GastroesophagealJunction	329	HNRNPA3	ENSG00000170144.20	2	177212663	177223958	0.00497995	0.00220769	0.0247913	17635	0.674128	No
Esophagus-GastroesophagealJunction	329	NFE2L2	ENSG00000116044.15	2	177227595	177265131	-0.00266477	0.00237351	0.262437	17635	0.882135	No
Esophagus-GastroesophagealJunction	329	AGPS	ENSG00000018510.13	2	177392698	177559299	-0.00181204	0.00178912	0.31195	17635	0.903382	No
Esophagus-GastroesophagealJunction	329	TTC30B	ENSG00000196659.9	2	177548998	177553014	0.00240732	0.00457065	0.598788	17635	0.962706	No
Esophagus-GastroesophagealJunction	329	TTC30A	ENSG00000197557.6	2	177612992	177618966	0.00394425	0.00356773	0.269794	17635	0.887542	No
Esophagus-GastroesophagealJunction	329	PDE11A	ENSG00000128655.16	2	177623252	178108339	-0.00608382	0.0169002	0.719106	17635	0.979618	No
Esophagus-GastroesophagealJunction	329	RBM45	ENSG00000155636.14	2	178112455	178139011	0.000745716	0.00247083	0.763003	17635	0.982897	No
Esophagus-GastroesophagealJunction	329	OSBPL6	ENSG00000079156.16	2	178194481	178402891	0.00228591	0.00485992	0.638432	17635	0.968955	No
Esophagus-GastroesophagealJunction	329	PRKRA	ENSG00000180228.12	2	178431414	178451435	0.00307925	0.00184623	0.0963638	17635	0.822146	No
Esophagus-GastroesophagealJunction	329	DFNB59	ENSG00000204311.12	2	178451513	178461390	0.000457725	0.00344127	0.894272	17635	0.993866	No
Esophagus-GastroesophagealJunction	329	FKBP7	ENSG00000079150.17	2	178463664	178478600	-0.000605582	0.00288591	0.833931	17635	0.990322	No
Esophagus-GastroesophagealJunction	329	PLEKHA3	ENSG00000116095.10	2	178480468	178516462	-0.00079249	0.00194906	0.684584	17635	0.973443	No
Esophagus-GastroesophagealJunction	329	TTN	ENSG00000155657.26	2	178525989	178830802	0.00391053	0.00364768	0.284536	17635	0.893421	No
Esophagus-GastroesophagealJunction	329	RP11-171I2.4	ENSG00000271141.1	2	178616631	178617119	-0.0142431	0.00919571	0.122439	17635	0.839666	No
Esophagus-GastroesophagealJunction	329	RP11-171I2.3	ENSG00000271401.1	2	178644717	178645179	-0.00601793	0.00939942	0.522491	17635	0.95523	No
Esophagus-GastroesophagealJunction	329	CCDC141	ENSG00000163492.14	2	178830269	179050086	0.00844856	0.00709025	0.234349	17635	0.874776	No
Esophagus-GastroesophagealJunction	329	SESTD1	ENSG00000187231.13	2	179101692	179264790	-0.00297746	0.00245643	0.226402	17635	0.872122	No
Esophagus-GastroesophagealJunction	329	ZNF385B	ENSG00000144331.18	2	179441982	179861505	-0.0122408	0.00884082	0.167186	17635	0.859887	No
Esophagus-GastroesophagealJunction	329	CWC22	ENSG00000163510.13	2	179944876	180007113	-0.00191079	0.00226963	0.400503	17635	0.926803	No
Esophagus-GastroesophagealJunction	329	UBE2E3	ENSG00000170035.15	2	180967248	181076537	0.000910017	0.00194953	0.640982	17635	0.969081	No
Esophagus-GastroesophagealJunction	329	ITGA4	ENSG00000115232.13	2	181457207	181536187	0.0063697	0.00519987	0.221524	17635	0.869636	No
Esophagus-GastroesophagealJunction	329	CERKL	ENSG00000188452.13	2	181536676	181657116	0.00661109	0.00582243	0.257072	17635	0.879957	No
Esophagus-GastroesophagealJunction	329	SSFA2	ENSG00000138434.16	2	181891888	181930738	-0.000554072	0.00212505	0.794473	17635	0.987212	No
Esophagus-GastroesophagealJunction	329	PPP1R1C	ENSG00000150722.10	2	181954241	182131398	-0.0114426	0.0164931	0.488345	17635	0.94585	No
Esophagus-GastroesophagealJunction	329	PDE1A	ENSG00000115252.18	2	182140036	182523192	-0.00312791	0.00341669	0.360659	17635	0.91553	No
Esophagus-GastroesophagealJunction	329	DNAJC10	ENSG00000077232.17	2	182716041	182794464	0.00337842	0.00202523	0.0963024	17635	0.822146	No
Esophagus-GastroesophagealJunction	329	FRZB	ENSG00000162998.4	2	182833275	182867162	-0.00208529	0.0105966	0.844122	17635	0.991516	No
Esophagus-GastroesophagealJunction	329	NCKAP1	ENSG00000061676.14	2	182909115	183038858	0.00210671	0.00146074	0.150258	17635	0.850726	No
Esophagus-GastroesophagealJunction	329	DUSP19	ENSG00000162999.12	2	183078559	183100005	-0.00362526	0.00451899	0.423041	17635	0.932931	No
Esophagus-GastroesophagealJunction	329	NUP35	ENSG00000163002.12	2	183117513	183161680	0.00366508	0.00295957	0.21652	17635	0.867685	No
Esophagus-GastroesophagealJunction	329	RP11-438L19.1	ENSG00000272800.1	2	183214319	183215400	0.00601672	0.00845333	0.477155	17635	0.942568	No
Esophagus-GastroesophagealJunction	329	ZNF804A	ENSG00000170396.7	2	184598721	184939492	-0.00221211	0.0175425	0.899735	17635	0.994938	No
Esophagus-GastroesophagealJunction	329	FSIP2	ENSG00000188738.14	2	185738895	185833290	0.00811664	0.00667868	0.225183	17635	0.872122	No
Esophagus-GastroesophagealJunction	329	LINC01473	ENSG00000237877.6	2	186032891	186083233	-0.00245489	0.00675814	0.716669	17635	0.978511	No
Esophagus-GastroesophagealJunction	329	RP11-410E4.1	ENSG00000259915.2	2	186354570	186356773	-0.0106767	0.0130329	0.4133	17635	0.928951	No
Esophagus-GastroesophagealJunction	329	ZC3H15	ENSG00000065548.17	2	186486156	186509363	0.00101803	0.00180691	0.573567	17635	0.961776	No
Esophagus-GastroesophagealJunction	329	ITGAV	ENSG00000138448.11	2	186590065	186680901	0.00332421	0.00242181	0.170875	17635	0.861791	No
Esophagus-GastroesophagealJunction	329	FAM171B	ENSG00000144369.12	2	186693971	186765965	-0.0023089	0.00383332	0.547403	17635	0.956422	No
Esophagus-GastroesophagealJunction	329	CALCRL	ENSG00000064989.12	2	187343129	187448460	-0.00356508	0.00616626	0.56358	17635	0.961024	No
Esophagus-GastroesophagealJunction	329	TFPI	ENSG00000003436.15	2	187464230	187565760	8.06186e-06	0.00368724	0.998257	17635	0.999899	No
Esophagus-GastroesophagealJunction	329	GULP1	ENSG00000144366.15	2	188291669	188595931	0.000981847	0.00330738	0.76677	17635	0.983149	No
Esophagus-GastroesophagealJunction	329	COL3A1	ENSG00000168542.14	2	188974320	189012746	-0.00997212	0.00477367	0.0375325	17635	0.739495	No
Esophagus-GastroesophagealJunction	329	COL5A2	ENSG00000204262.11	2	189031896	189179879	-0.00395584	0.00406672	0.33145	17635	0.908723	No
Esophagus-GastroesophagealJunction	329	WDR75	ENSG00000115368.9	2	189441433	189475565	0.00270172	0.00215173	0.210215	17635	0.866989	No
Esophagus-GastroesophagealJunction	329	SLC40A1	ENSG00000138449.10	2	189560579	189583758	0.00101444	0.00496556	0.838258	17635	0.991516	No
Esophagus-GastroesophagealJunction	329	ASNSD1	ENSG00000138381.9	2	189661385	189670831	-1.96059e-05	0.00227507	0.99313	17635	0.99942	No
Esophagus-GastroesophagealJunction	329	ANKAR	ENSG00000151687.14	2	189674290	189761193	0.00506068	0.00264396	0.056543	17635	0.781455	No
Esophagus-GastroesophagealJunction	329	OSGEPL1	ENSG00000128694.11	2	189746660	189763227	0.000140355	0.00287341	0.961074	17635	0.998521	No
Esophagus-GastroesophagealJunction	329	ORMDL1	ENSG00000128699.13	2	189770323	189783573	0.0019709	0.00250468	0.431955	17635	0.937427	No
Esophagus-GastroesophagealJunction	329	PMS1	ENSG00000064933.17	2	189784085	189877629	0.000478018	0.0023099	0.836191	17635	0.991124	No
Esophagus-GastroesophagealJunction	329	C2orf88	ENSG00000187699.10	2	189879609	190203484	6.07247e-05	0.00373896	0.987053	17635	0.999234	No
Esophagus-GastroesophagealJunction	329	MSTN	ENSG00000138379.4	2	190055697	190062729	-0.0145052	0.00698286	0.0386087	17635	0.740226	No
Esophagus-GastroesophagealJunction	329	HIBCH	ENSG00000198130.15	2	190189735	190320045	0.00118526	0.00293706	0.686823	17635	0.973828	No
Esophagus-GastroesophagealJunction	329	INPP1	ENSG00000151689.12	2	190343470	190371665	0.00282875	0.00242096	0.243536	17635	0.875061	No
Esophagus-GastroesophagealJunction	329	MFSD6	ENSG00000151690.14	2	190408355	190502315	-0.00527586	0.00288194	0.0681206	17635	0.789812	No
Esophagus-GastroesophagealJunction	329	NEMP2	ENSG00000189362.11	2	190504342	190534722	-0.00285063	0.00312208	0.361929	17635	0.916346	No
Esophagus-GastroesophagealJunction	329	RP11-284E5.1	ENSG00000284052.1	2	190607660	190649830	0.00391778	0.00589267	0.506641	17635	0.952354	No
Esophagus-GastroesophagealJunction	329	NAB1	ENSG00000138386.16	2	190646746	190692766	0.00336117	0.00230469	0.145751	17635	0.850463	No
Esophagus-GastroesophagealJunction	329	GLS	ENSG00000115419.12	2	190895152	190965552	0.000917935	0.00253121	0.717118	17635	0.97867	No
Esophagus-GastroesophagealJunction	329	STAT1	ENSG00000115415.18	2	190969034	191020960	5.44349e-06	0.0030812	0.998592	17635	0.999899	No
Esophagus-GastroesophagealJunction	329	STAT4	ENSG00000138378.17	2	191029576	191151596	-0.0100227	0.00511297	0.0508706	17635	0.770706	No
Esophagus-GastroesophagealJunction	329	AC092614.2	ENSG00000227542.1	2	191229165	191246172	0.00230814	0.00994367	0.816598	17635	0.98872	No
Esophagus-GastroesophagealJunction	329	MYO1B	ENSG00000128641.18	2	191245185	191425389	0.00290197	0.00341273	0.3958	17635	0.925446	No
Esophagus-GastroesophagealJunction	329	NABP1	ENSG00000173559.12	2	191678127	191696659	0.00557146	0.00452596	0.219265	17635	0.867685	No
Esophagus-GastroesophagealJunction	329	SDPR	ENSG00000168497.4	2	191834302	191847255	-0.00604273	0.00454927	0.185071	17635	0.863322	No
Esophagus-GastroesophagealJunction	329	TMEFF2	ENSG00000144339.11	2	191949043	192195709	0.00548755	0.011019	0.618835	17635	0.967457	No
Esophagus-GastroesophagealJunction	329	SLC39A10	ENSG00000196950.13	2	195575977	195737702	-0.004474	0.00283497	0.115561	17635	0.832584	No
Esophagus-GastroesophagealJunction	329	DNAH7	ENSG00000118997.13	2	195737703	196068812	0.00163579	0.0098691	0.868464	17635	0.992179	No
Esophagus-GastroesophagealJunction	329	STK17B	ENSG00000081320.10	2	196133566	196176503	0.00297864	0.00473481	0.529756	17635	0.955587	No
Esophagus-GastroesophagealJunction	329	HECW2	ENSG00000138411.10	2	196194370	196593692	-0.0031649	0.00755548	0.675591	17635	0.972323	No
Esophagus-GastroesophagealJunction	329	CCDC150	ENSG00000144395.17	2	196639554	196762483	0.0057492	0.00652704	0.379099	17635	0.920507	No
Esophagus-GastroesophagealJunction	329	GTF3C3	ENSG00000119041.10	2	196763032	196799725	0.000140347	0.00211973	0.947254	17635	0.997931	No
Esophagus-GastroesophagealJunction	329	C2orf66	ENSG00000187944.2	2	196805002	196810276	-0.0240498	0.0166636	0.149967	17635	0.850726	No
Esophagus-GastroesophagealJunction	329	PGAP1	ENSG00000197121.14	2	196833004	196927796	0.00151068	0.00373791	0.686382	17635	0.973828	No
Esophagus-GastroesophagealJunction	329	ANKRD44	ENSG00000065413.18	2	196967017	197311173	0.000617036	0.00338294	0.855392	17635	0.991516	No
Esophagus-GastroesophagealJunction	329	SF3B1	ENSG00000115524.15	2	197389784	197435091	-0.000568764	0.0019292	0.768331	17635	0.983149	No
Esophagus-GastroesophagealJunction	329	COQ10B	ENSG00000115520.8	2	197453423	197475308	-0.00238037	0.00209911	0.257683	17635	0.879957	No
Esophagus-GastroesophagealJunction	329	HSPD1	ENSG00000144381.16	2	197486581	197516737	-0.00424058	0.00326573	0.195087	17635	0.863322	No
Esophagus-GastroesophagealJunction	329	HSPE1	ENSG00000115541.10	2	197500275	197503457	-0.00045204	0.00321144	0.888152	17635	0.993866	No
Esophagus-GastroesophagealJunction	329	MOB4	ENSG00000115540.14	2	197515571	197553699	-0.000255492	0.00175787	0.884536	17635	0.993521	No
Esophagus-GastroesophagealJunction	329	RFTN2	ENSG00000162944.10	2	197568224	197676045	-0.00353162	0.00329151	0.284136	17635	0.893421	No
Esophagus-GastroesophagealJunction	329	MARS2	ENSG00000247626.4	2	197705369	197708387	0.00218012	0.00426339	0.609468	17635	0.965237	No
Esophagus-GastroesophagealJunction	329	PLCL1	ENSG00000115896.15	2	197804702	198572581	-0.00585511	0.00602863	0.332205	17635	0.908723	No
Esophagus-GastroesophagealJunction	329	SATB2	ENSG00000119042.16	2	199269500	199465167	-0.00832439	0.00381091	0.0296921	17635	0.702902	No
Esophagus-GastroesophagealJunction	329	FTCDNL1	ENSG00000226124.6	2	199760544	199851173	0.014817	0.0110586	0.181282	17635	0.863322	No
Esophagus-GastroesophagealJunction	329	C2orf69	ENSG00000178074.5	2	199911256	199955392	0.00175091	0.00239624	0.465526	17635	0.940534	No
Esophagus-GastroesophagealJunction	329	TYW5	ENSG00000162971.10	2	199929975	199948472	-0.00214163	0.00235718	0.364297	17635	0.916601	No
Esophagus-GastroesophagealJunction	329	MAIP1	ENSG00000162972.10	2	199955317	200008540	0.000126911	0.00221655	0.954378	17635	0.998377	No
Esophagus-GastroesophagealJunction	329	SPATS2L	ENSG00000196141.13	2	200305881	200482263	-0.00693495	0.00302597	0.0225934	17635	0.664688	No
Esophagus-GastroesophagealJunction	329	KCTD18	ENSG00000155729.12	2	200488952	200519784	-0.0044595	0.00206095	0.0312502	17635	0.710684	No
Esophagus-GastroesophagealJunction	329	SGO2	ENSG00000163535.17	2	200510069	200583782	-0.00207951	0.00540192	0.700536	17635	0.976239	No
Esophagus-GastroesophagealJunction	329	AOX1	ENSG00000138356.13	2	200585868	200677064	0.00168179	0.00510375	0.741987	17635	0.981911	No
Esophagus-GastroesophagealJunction	329	BZW1	ENSG00000082153.17	2	200810594	200827338	0.00307344	0.00286901	0.284895	17635	0.893421	No
Esophagus-GastroesophagealJunction	329	CLK1	ENSG00000013441.15	2	200853009	200864744	0.00625344	0.00341159	0.0677712	17635	0.789812	No
Esophagus-GastroesophagealJunction	329	PPIL3	ENSG00000240344.8	2	200870907	200889303	-0.000186588	0.00404124	0.963204	17635	0.998521	No
Esophagus-GastroesophagealJunction	329	NIF3L1	ENSG00000196290.14	2	200889327	200903930	-0.00174966	0.00221171	0.429503	17635	0.935972	No
Esophagus-GastroesophagealJunction	329	ORC2	ENSG00000115942.8	2	200908973	200963680	0.000101881	0.00242866	0.966566	17635	0.998607	No
Esophagus-GastroesophagealJunction	329	FAM126B	ENSG00000155744.9	2	200973718	201061424	-0.000236081	0.00228126	0.917644	17635	0.995248	No
Esophagus-GastroesophagealJunction	329	NDUFB3	ENSG00000119013.8	2	201071433	201085750	0.00160112	0.00212888	0.452572	17635	0.939813	No
Esophagus-GastroesophagealJunction	329	CFLAR	ENSG00000003402.19	2	201116104	201176687	-0.00234508	0.00247215	0.34357	17635	0.911275	No
Esophagus-GastroesophagealJunction	329	CASP10	ENSG00000003400.14	2	201182881	201229406	-3.60594e-05	0.00342431	0.991605	17635	0.999234	No
Esophagus-GastroesophagealJunction	329	CASP8	ENSG00000064012.21	2	201233443	201287711	-0.00346305	0.00293247	0.238543	17635	0.874776	No
Esophagus-GastroesophagealJunction	329	ALS2CR12	ENSG00000155749.12	2	201288271	201357398	0.00420153	0.0068717	0.541371	17635	0.956422	No
Esophagus-GastroesophagealJunction	329	TRAK2	ENSG00000115993.12	2	201377207	201451579	-0.00412587	0.00287212	0.151872	17635	0.851436	No
Esophagus-GastroesophagealJunction	329	STRADB	ENSG00000082146.12	2	201388002	201480846	-0.000485178	0.00305929	0.874095	17635	0.993038	No
Esophagus-GastroesophagealJunction	329	ALS2CR11	ENSG00000155754.14	2	201487425	201619178	0.00939427	0.0084373	0.266399	17635	0.884646	No
Esophagus-GastroesophagealJunction	329	TMEM237	ENSG00000155755.18	2	201620184	201643570	-0.000990942	0.00258195	0.701395	17635	0.976239	No
Esophagus-GastroesophagealJunction	329	MPP4	ENSG00000082126.17	2	201644870	201698694	-0.0117807	0.0127185	0.355036	17635	0.912662	No
Esophagus-GastroesophagealJunction	329	ALS2	ENSG00000003393.14	2	201700554	201781189	0.00119358	0.00171793	0.48772	17635	0.945574	No
Esophagus-GastroesophagealJunction	329	CDK15	ENSG00000138395.14	2	201790461	201895550	0.0135872	0.00675978	0.0453049	17635	0.763086	No
Esophagus-GastroesophagealJunction	329	RP11-107N15.1	ENSG00000273209.1	2	202032770	202033537	0.0112123	0.00649038	0.0850784	17635	0.805275	No
Esophagus-GastroesophagealJunction	329	FZD7	ENSG00000155760.2	2	202034587	202038445	-0.0064505	0.00363137	0.0766693	17635	0.795941	No
Esophagus-GastroesophagealJunction	329	SUMO1	ENSG00000116030.16	2	202206180	202238608	0.00322487	0.00163624	0.0496334	17635	0.770706	No
Esophagus-GastroesophagealJunction	329	NOP58	ENSG00000055044.10	2	202265716	202303666	0.00122228	0.00226204	0.589352	17635	0.961878	No
Esophagus-GastroesophagealJunction	329	RP11-686O6.1	ENSG00000272966.1	2	202336739	202337200	-0.0308302	0.0165864	0.0640169	17635	0.789812	No
Esophagus-GastroesophagealJunction	329	RP11-686O6.2	ENSG00000273456.1	2	202374932	202375604	-0.0034506	0.00526774	0.512929	17635	0.953334	No
Esophagus-GastroesophagealJunction	329	BMPR2	ENSG00000204217.13	2	202376936	202567751	-0.00112951	0.00232458	0.627386	17635	0.967984	No
Esophagus-GastroesophagealJunction	329	FAM117B	ENSG00000138439.11	2	202635188	202769757	-0.00310092	0.00457108	0.498044	17635	0.949548	No
Esophagus-GastroesophagealJunction	329	ICA1L	ENSG00000163596.16	2	202773150	202871985	0.00282928	0.00297839	0.342891	17635	0.911275	No
Esophagus-GastroesophagealJunction	329	WDR12	ENSG00000138442.9	2	202874782	203014798	0.00113562	0.00232318	0.625317	17635	0.967984	No
Esophagus-GastroesophagealJunction	329	CARF	ENSG00000138380.17	2	202912227	202987063	-0.000712462	0.00239136	0.765956	17635	0.983149	No
Esophagus-GastroesophagealJunction	329	NBEAL1	ENSG00000144426.18	2	203014879	203226378	-0.000828119	0.00317262	0.794251	17635	0.987212	No
Esophagus-GastroesophagealJunction	329	CYP20A1	ENSG00000119004.15	2	203238940	203305611	-0.00172377	0.00264998	0.515865	17635	0.953334	No
Esophagus-GastroesophagealJunction	329	ABI2	ENSG00000138443.15	2	203328219	203447723	0.000510605	0.00174751	0.770339	17635	0.983654	No
Esophagus-GastroesophagealJunction	329	RAPH1	ENSG00000173166.17	2	203394345	203535410	-0.00242317	0.00458382	0.59744	17635	0.962687	No
Esophagus-GastroesophagealJunction	329	CD28	ENSG00000178562.17	2	203706475	203738912	0.02987	0.0117463	0.0114831	17635	0.582227	No
Esophagus-GastroesophagealJunction	329	CTLA4	ENSG00000163599.14	2	203867786	203873960	-0.0233601	0.0149474	0.119123	17635	0.837951	No
Esophagus-GastroesophagealJunction	329	ICOS	ENSG00000163600.12	2	203936748	203961577	-0.00153262	0.0190096	0.935794	17635	0.996828	No
Esophagus-GastroesophagealJunction	329	PARD3B	ENSG00000116117.17	2	204545793	205620162	-0.00177219	0.00270659	0.513106	17635	0.953334	No
Esophagus-GastroesophagealJunction	329	NRP2	ENSG00000118257.16	2	205681990	205798133	-0.0043248	0.00388389	0.266355	17635	0.884646	No
Esophagus-GastroesophagealJunction	329	INO80D	ENSG00000114933.15	2	205993721	206085956	-0.00201075	0.00205753	0.329208	17635	0.908039	No
Esophagus-GastroesophagealJunction	329	AC007383.3	ENSG00000227946.1	2	206084605	206086564	0.00115179	0.00402018	0.774687	17635	0.984129	No
Esophagus-GastroesophagealJunction	329	NDUFS1	ENSG00000023228.13	2	206114817	206159584	-0.000793985	0.00172628	0.645884	17635	0.969885	No
Esophagus-GastroesophagealJunction	329	EEF1B2	ENSG00000114942.13	2	206159604	206162928	0.00339815	0.00221093	0.125329	17635	0.84165	No
Esophagus-GastroesophagealJunction	329	GPR1	ENSG00000183671.12	2	206175316	206218047	-0.00550961	0.00785514	0.483583	17635	0.94493	No
Esophagus-GastroesophagealJunction	329	ZDBF2	ENSG00000204186.7	2	206274663	206314428	0.00480036	0.00285957	0.0942284	17635	0.816281	No
Esophagus-GastroesophagealJunction	329	ADAM23	ENSG00000114948.12	2	206443539	206621130	0.00589267	0.00566469	0.299044	17635	0.897586	No
Esophagus-GastroesophagealJunction	329	MDH1B	ENSG00000138400.12	2	206737763	206765356	0.0108395	0.00626396	0.0845527	17635	0.804688	No
Esophagus-GastroesophagealJunction	329	FASTKD2	ENSG00000118246.13	2	206765548	206792509	0.00227418	0.00195649	0.245984	17635	0.876348	No
Esophagus-GastroesophagealJunction	329	AC008269.2	ENSG00000229321.1	2	206866795	206868289	-0.0245158	0.0152375	0.108664	17635	0.825835	No
Esophagus-GastroesophagealJunction	329	CPO	ENSG00000144410.4	2	206939554	206969474	-0.00211046	0.00603635	0.726859	17635	0.980364	No
Esophagus-GastroesophagealJunction	329	KLF7	ENSG00000118263.14	2	207074137	207167267	-0.00245387	0.00268628	0.361706	17635	0.916346	No
Esophagus-GastroesophagealJunction	329	AC007879.2	ENSG00000234902.6	2	207186717	207236066	-0.0106348	0.0111784	0.342166	17635	0.911275	No
Esophagus-GastroesophagealJunction	329	MYOSLID	ENSG00000229647.1	2	207239650	207245887	-0.000292467	0.0133474	0.982533	17635	0.999031	No
Esophagus-GastroesophagealJunction	329	CREB1	ENSG00000118260.14	2	207529796	207603431	-0.00292038	0.00171658	0.0899031	17635	0.814454	No
Esophagus-GastroesophagealJunction	329	METTL21A	ENSG00000144401.14	2	207580631	207625928	-0.000552899	0.00284743	0.846168	17635	0.991516	No
Esophagus-GastroesophagealJunction	329	CCNYL1	ENSG00000163249.11	2	207711540	207761839	0.00286236	0.0031475	0.363848	17635	0.916601	No
Esophagus-GastroesophagealJunction	329	FZD5	ENSG00000163251.3	2	207762586	207769563	-0.00541619	0.00640584	0.398485	17635	0.926096	No
Esophagus-GastroesophagealJunction	329	PLEKHM3	ENSG00000178385.14	2	207821288	208025560	-0.00373893	0.00299998	0.213597	17635	0.867097	No
Esophagus-GastroesophagealJunction	329	IDH1	ENSG00000138413.13	2	208236227	208266074	-0.00610031	0.00297289	0.0410194	17635	0.751952	No
Esophagus-GastroesophagealJunction	329	PIKFYVE	ENSG00000115020.16	2	208266267	208358751	0.0013567	0.00180284	0.452306	17635	0.939793	No
Esophagus-GastroesophagealJunction	329	MAP2	ENSG00000078018.19	2	209424058	209734118	-0.0141965	0.00935844	0.130303	17635	0.845637	No
Esophagus-GastroesophagealJunction	329	UNC80	ENSG00000144406.18	2	209771993	209999300	0.00322923	0.0112583	0.774436	17635	0.984129	No
Esophagus-GastroesophagealJunction	329	RPE	ENSG00000197713.14	2	210002565	210021422	0.00259103	0.00213489	0.22581	17635	0.872122	No
Esophagus-GastroesophagealJunction	329	KANSL1L	ENSG00000144445.16	2	210022260	210171383	-0.000364641	0.00202596	0.857283	17635	0.991516	No
Esophagus-GastroesophagealJunction	329	ACADL	ENSG00000115361.7	2	210187939	210225259	0.0112649	0.0077628	0.147762	17635	0.850726	No
Esophagus-GastroesophagealJunction	329	MYL1	ENSG00000168530.15	2	210290150	210315190	-0.0039821	0.0161677	0.805615	17635	0.988123	No
Esophagus-GastroesophagealJunction	329	LANCL1	ENSG00000115365.11	2	210431249	210477652	-0.00180648	0.00162989	0.26858	17635	0.886619	No
Esophagus-GastroesophagealJunction	329	CPS1	ENSG00000021826.14	2	210477682	210679107	-0.0055898	0.0054735	0.307942	17635	0.900271	No
Esophagus-GastroesophagealJunction	329	ERBB4	ENSG00000178568.14	2	211375717	212538841	0.0134934	0.010378	0.194511	17635	0.863322	No
Esophagus-GastroesophagealJunction	329	IKZF2	ENSG00000030419.16	2	212999691	213152427	-0.000465787	0.00414789	0.910663	17635	0.995165	No
Esophagus-GastroesophagealJunction	329	RP11-105N14.1	ENSG00000270659.1	2	213152970	213153659	0.0122567	0.00858707	0.154498	17635	0.851436	No
Esophagus-GastroesophagealJunction	329	SPAG16	ENSG00000144451.18	2	213284379	214410501	0.0036002	0.00260718	0.168321	17635	0.86088	No
Esophagus-GastroesophagealJunction	329	BARD1	ENSG00000138376.10	2	214725646	214809711	0.00414828	0.00437678	0.34398	17635	0.911275	No
Esophagus-GastroesophagealJunction	329	ATIC	ENSG00000138363.14	2	215311817	215349773	0.00187558	0.00245271	0.445039	17635	0.939226	No
Esophagus-GastroesophagealJunction	329	FN1	ENSG00000115414.18	2	215360440	215436172	-0.00256739	0.00528479	0.627451	17635	0.967984	No
Esophagus-GastroesophagealJunction	329	LINC00607	ENSG00000235770.5	2	215611563	215843722	0.00872519	0.00964801	0.366519	17635	0.91682	No
Esophagus-GastroesophagealJunction	329	LINC01614	ENSG00000230838.1	2	215718043	215719424	-0.0102864	0.0173277	0.553191	17635	0.958726	No
Esophagus-GastroesophagealJunction	329	MREG	ENSG00000118242.15	2	215942805	216034096	8.79756e-05	0.00517952	0.986459	17635	0.999234	No
Esophagus-GastroesophagealJunction	329	PECR	ENSG00000115425.13	2	216038409	216082955	-0.00439785	0.00342112	0.199586	17635	0.863322	No
Esophagus-GastroesophagealJunction	329	TMEM169	ENSG00000163449.10	2	216081866	216102783	-0.00680983	0.00685628	0.321382	17635	0.904674	No
Esophagus-GastroesophagealJunction	329	XRCC5	ENSG00000079246.15	2	216107464	216206303	0.0025497	0.00175655	0.147651	17635	0.850726	No
Esophagus-GastroesophagealJunction	329	LINC01963	ENSG00000260804.3	2	216217045	216220192	-0.00503321	0.00494906	0.309953	17635	0.901388	No
Esophagus-GastroesophagealJunction	329	SMARCAL1	ENSG00000138375.12	2	216412414	216483031	0.00104174	0.00221009	0.63772	17635	0.968955	No
Esophagus-GastroesophagealJunction	329	RPL37A	ENSG00000197756.9	2	216498189	216579180	0.00313824	0.00253998	0.217574	17635	0.867685	No
Esophagus-GastroesophagealJunction	329	IGFBP2	ENSG00000115457.9	2	216632828	216664436	0.000539619	0.00512725	0.91625	17635	0.995248	No
Esophagus-GastroesophagealJunction	329	IGFBP5	ENSG00000115461.4	2	216672105	216695525	-0.00622232	0.00537554	0.247958	17635	0.877395	No
Esophagus-GastroesophagealJunction	329	TNP1	ENSG00000118245.2	2	216859458	216860064	-0.0167541	0.0224997	0.457061	17635	0.940013	No
Esophagus-GastroesophagealJunction	329	DIRC3	ENSG00000231672.6	2	217284019	217756593	-0.00281757	0.00559311	0.614794	17635	0.966791	No
Esophagus-GastroesophagealJunction	329	TNS1	ENSG00000079308.16	2	217799789	218002995	-0.00018527	0.00240171	0.938562	17635	0.997031	No
Esophagus-GastroesophagealJunction	329	RUFY4	ENSG00000188282.12	2	218034960	218090581	0.00551249	0.0174391	0.752142	17635	0.982507	No
Esophagus-GastroesophagealJunction	329	CXCR2	ENSG00000180871.7	2	218125289	218137253	0.0208707	0.0167844	0.214647	17635	0.867685	No
Esophagus-GastroesophagealJunction	329	CXCR1	ENSG00000163464.7	2	218162845	218166995	-0.0170517	0.0171367	0.3205	17635	0.904674	No
Esophagus-GastroesophagealJunction	329	ARPC2	ENSG00000163466.15	2	218217094	218254356	0.00153037	0.00189073	0.418909	17635	0.932167	No
Esophagus-GastroesophagealJunction	329	GPBAR1	ENSG00000179921.14	2	218259496	218263859	-0.00223519	0.00778373	0.774182	17635	0.984129	No
Esophagus-GastroesophagealJunction	329	AAMP	ENSG00000127837.9	2	218264123	218270257	0.00289756	0.00178725	0.105993	17635	0.823868	No
Esophagus-GastroesophagealJunction	329	PNKD	ENSG00000127838.13	2	218270392	218346793	0.00234871	0.00204158	0.25086	17635	0.877395	No
Esophagus-GastroesophagealJunction	329	TMBIM1	ENSG00000135926.14	2	218274192	218292586	0.00283337	0.00220585	0.199942	17635	0.863322	No
Esophagus-GastroesophagealJunction	329	CATIP	ENSG00000158428.3	2	218356856	218368099	0.0117882	0.0134523	0.381554	17635	0.921477	No
Esophagus-GastroesophagealJunction	329	SLC11A1	ENSG00000018280.16	2	218382029	218396894	-0.00834225	0.00700397	0.234544	17635	0.874776	No
Esophagus-GastroesophagealJunction	329	CTDSP1	ENSG00000144579.7	2	218398256	218405941	0.00183133	0.00187139	0.328552	17635	0.908039	No
Esophagus-GastroesophagealJunction	329	USP37	ENSG00000135913.10	2	218453296	218568361	-0.00655703	0.00345744	0.0588327	17635	0.782062	No
Esophagus-GastroesophagealJunction	329	CNOT9	ENSG00000144580.13	2	218568580	218597080	-0.000745101	0.00165994	0.653841	17635	0.970368	No
Esophagus-GastroesophagealJunction	329	PLCD4	ENSG00000115556.13	2	218607765	218637181	-0.000534792	0.00596607	0.928633	17635	0.996269	No
Esophagus-GastroesophagealJunction	329	ZNF142	ENSG00000115568.15	2	218637916	218659655	-0.000669294	0.00209102	0.749125	17635	0.982507	No
Esophagus-GastroesophagealJunction	329	BCS1L	ENSG00000074582.12	2	218658898	218663443	-0.00346198	0.00234286	0.14052	17635	0.847972	No
Esophagus-GastroesophagealJunction	329	RNF25	ENSG00000163481.7	2	218663864	218672411	-0.00209543	0.00204449	0.306208	17635	0.900271	No
Esophagus-GastroesophagealJunction	329	STK36	ENSG00000163482.11	2	218672741	218702716	0.0051655	0.00268924	0.0556827	17635	0.777629	No
Esophagus-GastroesophagealJunction	329	TTLL4	ENSG00000135912.10	2	218710845	218755416	-0.000373063	0.00235489	0.87423	17635	0.993038	No
Esophagus-GastroesophagealJunction	329	CYP27A1	ENSG00000135929.8	2	218781756	218815293	-0.000707327	0.00269832	0.793392	17635	0.987212	No
Esophagus-GastroesophagealJunction	329	RP11-459I19.1	ENSG00000272555.1	2	218818690	218819144	-0.00420551	0.00902631	0.641605	17635	0.969081	No
Esophagus-GastroesophagealJunction	329	PRKAG3	ENSG00000115592.11	2	218822383	218832086	0.00704152	0.0145803	0.629477	17635	0.967984	No
Esophagus-GastroesophagealJunction	329	WNT6	ENSG00000115596.3	2	218859821	218874233	0.00906748	0.00690601	0.190169	17635	0.863322	No
Esophagus-GastroesophagealJunction	329	WNT10A	ENSG00000135925.8	2	218880363	218899581	0.0120661	0.0130509	0.355928	17635	0.91282	No
Esophagus-GastroesophagealJunction	329	CDK5R2	ENSG00000171450.5	2	218959655	218962162	0.0132489	0.0117863	0.261854	17635	0.881857	No
Esophagus-GastroesophagealJunction	329	FEV	ENSG00000163497.2	2	218981087	218985657	0.00867855	0.0165226	0.599786	17635	0.962879	No
Esophagus-GastroesophagealJunction	329	IHH	ENSG00000163501.6	2	219054420	219060467	0.00265751	0.0167822	0.874283	17635	0.993038	No
Esophagus-GastroesophagealJunction	329	RP11-33O4.1	ENSG00000272644.1	2	219069354	219069809	0.00386582	0.00533031	0.46885	17635	0.941389	No
Esophagus-GastroesophagealJunction	329	NHEJ1	ENSG00000187736.12	2	219075317	219160865	-0.00196913	0.00238376	0.409412	17635	0.928017	No
Esophagus-GastroesophagealJunction	329	SLC23A3	ENSG00000213901.10	2	219161465	219170095	-0.0120499	0.00563578	0.0332967	17635	0.720499	No
Esophagus-GastroesophagealJunction	329	CNPPD1	ENSG00000115649.15	2	219171897	219177922	-0.000309628	0.0020465	0.879841	17635	0.993336	No
Esophagus-GastroesophagealJunction	329	FAM134A	ENSG00000144567.10	2	219176332	219185479	-0.0014692	0.00172364	0.394665	17635	0.925174	No
Esophagus-GastroesophagealJunction	329	ZFAND2B	ENSG00000158552.12	2	219195237	219209651	0.00458493	0.0023333	0.050316	17635	0.770706	No
Esophagus-GastroesophagealJunction	329	ABCB6	ENSG00000115657.12	2	219209768	219213240	0.00102192	0.00421178	0.808452	17635	0.988123	No
Esophagus-GastroesophagealJunction	329	ATG9A	ENSG00000198925.10	2	219216466	219229717	0.000228393	0.00180968	0.899651	17635	0.994938	No
Esophagus-GastroesophagealJunction	329	ANKZF1	ENSG00000163516.13	2	219229757	219236605	0.00110711	0.00231536	0.632878	17635	0.968168	No
Esophagus-GastroesophagealJunction	329	GLB1L	ENSG00000163521.15	2	219236670	219245454	-0.001561	0.00457603	0.733242	17635	0.980673	No
Esophagus-GastroesophagealJunction	329	STK16	ENSG00000115661.13	2	219245479	219249710	-0.000452474	0.00181163	0.802939	17635	0.987893	No
Esophagus-GastroesophagealJunction	329	TUBA4A	ENSG00000127824.13	2	219250338	219278170	-0.000188082	0.00415389	0.963915	17635	0.998521	No
Esophagus-GastroesophagealJunction	329	DNAJB2	ENSG00000135924.15	2	219279267	219286900	0.000574801	0.00236385	0.808041	17635	0.988123	No
Esophagus-GastroesophagealJunction	329	PTPRN	ENSG00000054356.13	2	219289623	219309648	-0.0058632	0.00743026	0.430664	17635	0.936584	No
Esophagus-GastroesophagealJunction	329	DNPEP	ENSG00000123992.18	2	219373546	219400022	0.00321802	0.0022149	0.147273	17635	0.850726	No
Esophagus-GastroesophagealJunction	329	DES	ENSG00000175084.11	2	219418377	219426739	-0.00853264	0.00538388	0.11403	17635	0.8313	No
Esophagus-GastroesophagealJunction	329	SPEG	ENSG00000072195.14	2	219434846	219498287	0.00216851	0.00338961	0.52281	17635	0.95523	No
Esophagus-GastroesophagealJunction	329	GMPPA	ENSG00000144591.18	2	219498867	219506989	0.00386238	0.00191402	0.0444668	17635	0.759857	No
Esophagus-GastroesophagealJunction	329	ASIC4	ENSG00000072182.12	2	219514330	219538772	-0.000235745	0.0106125	0.982292	17635	0.999031	No
Esophagus-GastroesophagealJunction	329	CHPF	ENSG00000123989.13	2	219538947	219543662	0.000422587	0.00291698	0.884907	17635	0.993521	No
Esophagus-GastroesophagealJunction	329	TMEM198	ENSG00000188760.10	2	219543788	219550595	0.0038662	0.00366263	0.29199	17635	0.894853	No
Esophagus-GastroesophagealJunction	329	OBSL1	ENSG00000124006.14	2	219550742	219571859	0.00200286	0.00262843	0.446646	17635	0.939226	No
Esophagus-GastroesophagealJunction	329	INHA	ENSG00000123999.4	2	219569162	219575713	0.00414163	0.00639449	0.517671	17635	0.954339	No
Esophagus-GastroesophagealJunction	329	STK11IP	ENSG00000144589.21	2	219597860	219616451	-0.00124213	0.00230357	0.590126	17635	0.961878	No
Esophagus-GastroesophagealJunction	329	SLC4A3	ENSG00000114923.16	2	219627327	219641980	0.0112001	0.0048068	0.0204517	17635	0.660071	No
Esophagus-GastroesophagealJunction	329	RP11-256I23.3	ENSG00000267919.1	2	219645090	219645631	0.00312676	0.0166448	0.851116	17635	0.991516	No
Esophagus-GastroesophagealJunction	329	EPHA4	ENSG00000116106.11	2	221418027	221572358	-0.00941237	0.00530303	0.0769049	17635	0.795941	No
Esophagus-GastroesophagealJunction	329	RP11-384O8.1	ENSG00000267034.1	2	222317242	222318274	0.0106621	0.0113057	0.346385	17635	0.911275	No
Esophagus-GastroesophagealJunction	329	SGPP2	ENSG00000163082.9	2	222424517	222560948	0.0191292	0.00827597	0.0214718	17635	0.660148	No
Esophagus-GastroesophagealJunction	329	FARSB	ENSG00000116120.9	2	222570536	222656337	0.0040794	0.00210299	0.0533179	17635	0.770706	No
Esophagus-GastroesophagealJunction	329	ACSL3	ENSG00000123983.13	2	222860934	222944639	-0.00223917	0.00238904	0.349357	17635	0.911874	No
Esophagus-GastroesophagealJunction	329	KCNE4	ENSG00000152049.6	2	223051814	223198399	-0.00932111	0.00628867	0.139311	17635	0.847972	No
Esophagus-GastroesophagealJunction	329	SCG2	ENSG00000171951.4	2	223596940	223602503	0.0171504	0.0105051	0.103584	17635	0.823868	No
Esophagus-GastroesophagealJunction	329	AP1S3	ENSG00000152056.16	2	223751686	223838027	0.0158426	0.00891941	0.0766914	17635	0.795941	No
Esophagus-GastroesophagealJunction	329	WDFY1	ENSG00000085449.14	2	223855716	223945387	-0.000223907	0.00193968	0.908176	17635	0.995165	No
Esophagus-GastroesophagealJunction	329	MRPL44	ENSG00000135900.3	2	223957404	223967714	0.000730685	0.00245072	0.765789	17635	0.983149	No
Esophagus-GastroesophagealJunction	329	SERPINE2	ENSG00000135919.12	2	223975112	224039319	-0.00364317	0.00707352	0.606893	17635	0.965041	No
Esophagus-GastroesophagealJunction	329	FAM124B	ENSG00000124019.9	2	224378698	224402085	0.00481597	0.00834898	0.564475	17635	0.961024	No
Esophagus-GastroesophagealJunction	329	CUL3	ENSG00000036257.12	2	224470150	224585397	0.000211088	0.00157962	0.893781	17635	0.993866	No
Esophagus-GastroesophagealJunction	329	DOCK10	ENSG00000135905.18	2	224765090	225042445	0.00329893	0.00474691	0.487604	17635	0.945452	No
Esophagus-GastroesophagealJunction	329	IRS1	ENSG00000169047.5	2	226731317	226799759	-0.00771188	0.00502707	0.126042	17635	0.84237	No
Esophagus-GastroesophagealJunction	329	RP11-395N3.2	ENSG00000272622.1	2	226800146	226811029	0.00494947	0.0100574	0.622986	17635	0.967953	No
Esophagus-GastroesophagealJunction	329	RHBDD1	ENSG00000144468.16	2	226835581	226999215	-0.00227464	0.00193992	0.241888	17635	0.875011	No
Esophagus-GastroesophagealJunction	329	COL4A4	ENSG00000081052.11	2	227002711	227164113	-0.00554215	0.00713289	0.437766	17635	0.939226	No
Esophagus-GastroesophagealJunction	329	COL4A3	ENSG00000169031.18	2	227164565	227314792	0.00360018	0.00659923	0.585775	17635	0.961857	No
Esophagus-GastroesophagealJunction	329	MFF	ENSG00000168958.19	2	227325165	227357836	0.000786032	0.00152515	0.606658	17635	0.964948	No
Esophagus-GastroesophagealJunction	329	AGFG1	ENSG00000173744.17	2	227472188	227561214	0.00225349	0.00196174	0.251565	17635	0.877395	No
Esophagus-GastroesophagealJunction	329	SLC19A3	ENSG00000135917.13	2	227685210	227718012	-0.0111457	0.00983708	0.258086	17635	0.879957	No
Esophagus-GastroesophagealJunction	329	SPHKAP	ENSG00000153820.12	2	227979950	228181645	-0.018969	0.0137031	0.167277	17635	0.859887	No
Esophagus-GastroesophagealJunction	329	PID1	ENSG00000153823.18	2	228850526	229271285	-0.00784165	0.00365937	0.0329074	17635	0.717724	No
Esophagus-GastroesophagealJunction	329	DNER	ENSG00000187957.7	2	229357629	229714558	0.0104245	0.00786334	0.185923	17635	0.863322	No
Esophagus-GastroesophagealJunction	329	TRIP12	ENSG00000153827.13	2	229763838	229923239	0.00126294	0.00147422	0.392285	17635	0.924967	No
Esophagus-GastroesophagealJunction	329	FBXO36	ENSG00000153832.11	2	229922302	230013109	0.0042456	0.00519253	0.414199	17635	0.92955	No
Esophagus-GastroesophagealJunction	329	SLC16A14	ENSG00000163053.10	2	230034974	230068999	-0.00936377	0.00468536	0.0465425	17635	0.767799	No
Esophagus-GastroesophagealJunction	329	SP110	ENSG00000135899.17	2	230168918	230225729	-0.000713835	0.00300798	0.812572	17635	0.988123	No
Esophagus-GastroesophagealJunction	329	SP140	ENSG00000079263.18	2	230203624	230313215	0.0142527	0.00801993	0.0765316	17635	0.795941	No
Esophagus-GastroesophagealJunction	329	SP140L	ENSG00000185404.16	2	230327184	230403732	-0.00236663	0.0029747	0.426887	17635	0.9353	No
Esophagus-GastroesophagealJunction	329	SP100	ENSG00000067066.16	2	230415942	230544090	-0.000882799	0.00216672	0.683972	17635	0.973443	No
Esophagus-GastroesophagealJunction	329	LINC01907	ENSG00000226125.1	2	230690921	230700529	-0.0171694	0.0172685	0.320878	17635	0.904674	No
Esophagus-GastroesophagealJunction	329	CAB39	ENSG00000135932.10	2	230712845	230821075	0.00107101	0.001806	0.553599	17635	0.958726	No
Esophagus-GastroesophagealJunction	329	ITM2C	ENSG00000135916.15	2	230864639	230879248	-0.00405665	0.00364294	0.266337	17635	0.884646	No
Esophagus-GastroesophagealJunction	329	GPR55	ENSG00000135898.9	2	230907318	230961066	-0.00674339	0.010904	0.536748	17635	0.955587	No
Esophagus-GastroesophagealJunction	329	C2orf72	ENSG00000204128.5	2	231037490	231049714	-0.0021289	0.0141568	0.880563	17635	0.993336	No
Esophagus-GastroesophagealJunction	329	PSMD1	ENSG00000173692.12	2	231056864	231172827	0.00230439	0.00207278	0.267121	17635	0.884768	No
Esophagus-GastroesophagealJunction	329	HTR2B	ENSG00000135914.5	2	231108230	231125118	0.0105743	0.0207971	0.611505	17635	0.965271	No
Esophagus-GastroesophagealJunction	329	ARMC9	ENSG00000135931.17	2	231198546	231374837	-0.00766798	0.00559262	0.171349	17635	0.861791	No
Esophagus-GastroesophagealJunction	329	B3GNT7	ENSG00000156966.6	2	231395543	231401164	-0.00107899	0.00580873	0.852761	17635	0.991516	No
Esophagus-GastroesophagealJunction	329	NCL	ENSG00000115053.15	2	231453531	231464594	0.00110128	0.00208668	0.598044	17635	0.962706	No
Esophagus-GastroesophagealJunction	329	LINC00471	ENSG00000181798.2	2	231508426	231514339	-0.00193429	0.0153401	0.89974	17635	0.994938	No
Esophagus-GastroesophagealJunction	329	NMUR1	ENSG00000171596.6	2	231523160	231530495	-0.00357381	0.0120316	0.76664	17635	0.983149	No
Esophagus-GastroesophagealJunction	329	PTMA	ENSG00000187514.16	2	231706895	231713541	-0.000441329	0.00262625	0.866658	17635	0.992179	No
Esophagus-GastroesophagealJunction	329	PDE6D	ENSG00000156973.13	2	231732425	231786272	-0.00167728	0.00219956	0.446316	17635	0.939226	No
Esophagus-GastroesophagealJunction	329	COPS7B	ENSG00000144524.17	2	231781671	231809254	-0.00341148	0.00173287	0.0498876	17635	0.770706	No
Esophagus-GastroesophagealJunction	329	NPPC	ENSG00000163273.3	2	231921820	231926403	-0.026458	0.0198089	0.182648	17635	0.863322	No
Esophagus-GastroesophagealJunction	329	DIS3L2	ENSG00000144535.19	2	231961245	232344350	0.00193218	0.00230204	0.401935	17635	0.928017	No
Esophagus-GastroesophagealJunction	329	ECEL1	ENSG00000171551.11	2	232479827	232487828	-0.0349763	0.0144331	0.0159561	17635	0.64106	No
Esophagus-GastroesophagealJunction	329	TIGD1	ENSG00000221944.6	2	232547968	232550051	-8.69343e-05	0.00404965	0.982887	17635	0.999031	No
Esophagus-GastroesophagealJunction	329	EIF4E2	ENSG00000135930.13	2	232550593	232583644	-0.00443801	0.00180614	0.0145558	17635	0.629895	No
Esophagus-GastroesophagealJunction	329	EFHD1	ENSG00000115468.11	2	232606057	232682781	-0.00445809	0.00486154	0.359856	17635	0.91553	No
Esophagus-GastroesophagealJunction	329	GIGYF2	ENSG00000204120.14	2	232697299	232860575	0.00151779	0.00152797	0.321327	17635	0.904674	No
Esophagus-GastroesophagealJunction	329	KCNJ13	ENSG00000115474.6	2	232766464	232776568	0.0341712	0.018635	0.067665	17635	0.789812	No
Esophagus-GastroesophagealJunction	329	C2orf82	ENSG00000182600.9	2	232869014	232878685	0.00876738	0.00764347	0.252257	17635	0.877395	No
Esophagus-GastroesophagealJunction	329	NGEF	ENSG00000066248.14	2	232878709	233013272	0.011725	0.0101119	0.247142	17635	0.877395	No
Esophagus-GastroesophagealJunction	329	INPP5D	ENSG00000168918.13	2	233059967	233207903	0.00321673	0.0036678	0.381161	17635	0.921307	No
Esophagus-GastroesophagealJunction	329	ATG16L1	ENSG00000085978.21	2	233210051	233295674	-0.00273386	0.00188314	0.147591	17635	0.850726	No
Esophagus-GastroesophagealJunction	329	DGKD	ENSG00000077044.10	2	233354507	233472104	-0.00154782	0.00342536	0.651681	17635	0.970155	No
Esophagus-GastroesophagealJunction	329	USP40	ENSG00000085982.13	2	233475520	233566782	0.00301724	0.00236446	0.202892	17635	0.863322	No
Esophagus-GastroesophagealJunction	329	HJURP	ENSG00000123485.11	2	233833424	233854566	-0.00380402	0.0143916	0.791709	17635	0.987212	No
Esophagus-GastroesophagealJunction	329	ARL4C	ENSG00000188042.7	2	234493041	234497053	-0.00921293	0.00786758	0.242507	17635	0.875011	No
Esophagus-GastroesophagealJunction	329	SH3BP4	ENSG00000130147.15	2	234951973	235055714	-0.000817781	0.00311151	0.792863	17635	0.987212	No
Esophagus-GastroesophagealJunction	329	AGAP1	ENSG00000157985.18	2	235494089	236131800	-0.00290392	0.0033183	0.382191	17635	0.921477	No
Esophagus-GastroesophagealJunction	329	IQCA1	ENSG00000132321.16	2	236324147	236507542	-0.00185077	0.00695184	0.790242	17635	0.98681	No
Esophagus-GastroesophagealJunction	329	ACKR3	ENSG00000144476.5	2	236567787	236582358	-0.0010516	0.00522578	0.84065	17635	0.991516	No
Esophagus-GastroesophagealJunction	329	COPS8	ENSG00000198612.10	2	237085818	237100466	0.00158004	0.00180638	0.382423	17635	0.921477	No
Esophagus-GastroesophagealJunction	329	AC112715.2	ENSG00000224132.2	2	237257091	237257676	0.0127156	0.0147662	0.389837	17635	0.924625	No
Esophagus-GastroesophagealJunction	329	COL6A3	ENSG00000163359.15	2	237324003	237414375	-0.00454848	0.00415199	0.274158	17635	0.889778	No
Esophagus-GastroesophagealJunction	329	MLPH	ENSG00000115648.13	2	237485428	237555318	0.00548856	0.00561393	0.329008	17635	0.908039	No
Esophagus-GastroesophagealJunction	329	RAB17	ENSG00000124839.12	2	237574322	237601614	-0.00529967	0.00728965	0.467773	17635	0.941389	No
Esophagus-GastroesophagealJunction	329	AC096574.5	ENSG00000227107.1	2	237612977	237626525	0.0214492	0.0109673	0.0514014	17635	0.770706	No
Esophagus-GastroesophagealJunction	329	LRRFIP1	ENSG00000124831.18	2	237627576	237780315	-0.00220146	0.00215523	0.307844	17635	0.900271	No
Esophagus-GastroesophagealJunction	329	RBM44	ENSG00000177483.11	2	237798745	237842807	0.00498379	0.0064103	0.437483	17635	0.939226	No
Esophagus-GastroesophagealJunction	329	RAMP1	ENSG00000132329.10	2	237858893	237912114	0.00606712	0.00510933	0.235965	17635	0.874776	No
Esophagus-GastroesophagealJunction	329	UBE2F	ENSG00000184182.18	2	237966827	238042782	0.000527319	0.00205073	0.797245	17635	0.987893	No
Esophagus-GastroesophagealJunction	329	SCLY	ENSG00000132330.16	2	238060889	238099413	-0.000338268	0.00246361	0.890879	17635	0.993866	No
Esophagus-GastroesophagealJunction	329	ESPNL	ENSG00000144488.14	2	238100157	238133287	-0.00545291	0.020906	0.794399	17635	0.987212	No
Esophagus-GastroesophagealJunction	329	KLHL30	ENSG00000168427.8	2	238138722	238152888	-0.00286932	0.00604826	0.63555	17635	0.968851	No
Esophagus-GastroesophagealJunction	329	ERFE	ENSG00000178752.15	2	238159008	238168875	-0.00995854	0.0107588	0.355373	17635	0.912662	No
Esophagus-GastroesophagealJunction	329	ILKAP	ENSG00000132323.8	2	238170401	238203729	-9.54605e-05	0.00170428	0.955368	17635	0.998521	No
Esophagus-GastroesophagealJunction	329	HES6	ENSG00000144485.10	2	238238267	238240662	0.000203632	0.00538057	0.969835	17635	0.998891	No
Esophagus-GastroesophagealJunction	329	PER2	ENSG00000132326.11	2	238244038	238290102	-0.00870592	0.00918706	0.344064	17635	0.911275	No
Esophagus-GastroesophagealJunction	329	TRAF3IP1	ENSG00000204104.11	2	238320441	238400900	0.00018808	0.00227001	0.934022	17635	0.996771	No
Esophagus-GastroesophagealJunction	329	ASB1	ENSG00000065802.11	2	238426742	238452250	-0.00071043	0.0021275	0.738663	17635	0.981835	No
Esophagus-GastroesophagealJunction	329	TWIST2	ENSG00000233608.3	2	238848032	238910543	-0.00324968	0.00524506	0.536001	17635	0.955587	No
Esophagus-GastroesophagealJunction	329	HDAC4	ENSG00000068024.16	2	239048168	239401011	-0.00289726	0.00331011	0.382109	17635	0.921477	No
Esophagus-GastroesophagealJunction	329	NDUFA10	ENSG00000130414.11	2	239892450	240025402	0.00089671	0.00242463	0.711762	17635	0.977716	No
Esophagus-GastroesophagealJunction	329	COPS9	ENSG00000172428.10	2	240126563	240136807	0.00261486	0.00204567	0.202131	17635	0.863322	No
Esophagus-GastroesophagealJunction	329	GPC1	ENSG00000063660.8	2	240435671	240468078	0.00223454	0.0030237	0.460467	17635	0.94008	No
Esophagus-GastroesophagealJunction	329	ANKMY1	ENSG00000144504.15	2	240479422	240569209	0.00178146	0.00286202	0.534108	17635	0.955587	No
Esophagus-GastroesophagealJunction	329	DUSP28	ENSG00000188542.9	2	240560054	240564014	0.000549293	0.0030669	0.857974	17635	0.991516	No
Esophagus-GastroesophagealJunction	329	RNPEPL1	ENSG00000142327.12	2	240565804	240581372	0.000691474	0.00249304	0.781689	17635	0.985725	No
Esophagus-GastroesophagealJunction	329	CAPN10	ENSG00000142330.19	2	240586716	240617705	0.00262149	0.00217141	0.228256	17635	0.872825	No
Esophagus-GastroesophagealJunction	329	GPR35	ENSG00000178623.11	2	240605431	240631259	-0.00359149	0.00656638	0.584809	17635	0.961857	No
Esophagus-GastroesophagealJunction	329	KIF1A	ENSG00000130294.15	2	240713764	240820308	-0.0104824	0.00625806	0.0949484	17635	0.817585	No
Esophagus-GastroesophagealJunction	329	AGXT	ENSG00000172482.4	2	240868479	240879120	0.00749502	0.0185239	0.686043	17635	0.973634	No
Esophagus-GastroesophagealJunction	329	C2orf54	ENSG00000172478.17	2	240886048	240896889	0.00343015	0.014407	0.811971	17635	0.988123	No
Esophagus-GastroesophagealJunction	329	SNED1	ENSG00000162804.13	2	240998838	241094596	-0.00312077	0.00476635	0.513119	17635	0.953334	No
Esophagus-GastroesophagealJunction	329	MTERF4	ENSG00000122085.16	2	241072169	241102332	-3.35086e-06	0.00214155	0.998753	17635	0.999899	No
Esophagus-GastroesophagealJunction	329	PASK	ENSG00000115687.13	2	241106099	241149504	-0.00455043	0.00403415	0.26021	17635	0.880261	No
Esophagus-GastroesophagealJunction	329	PPP1R7	ENSG00000115685.14	2	241149576	241183652	0.000460992	0.00169293	0.785571	17635	0.986753	No
Esophagus-GastroesophagealJunction	329	ANO7	ENSG00000146205.13	2	241188509	241225376	-0.0134744	0.0091111	0.140191	17635	0.847972	No
Esophagus-GastroesophagealJunction	329	HDLBP	ENSG00000115677.16	2	241227264	241317061	0.00118906	0.00185709	0.522467	17635	0.95523	No
Esophagus-GastroesophagealJunction	329	SEPT2	ENSG00000168385.17	2	241315100	241354027	-0.000900343	0.00216192	0.677369	17635	0.972323	No
Esophagus-GastroesophagealJunction	329	FARP2	ENSG00000006607.13	2	241356243	241491679	0.000963793	0.00220561	0.662438	17635	0.970939	No
Esophagus-GastroesophagealJunction	329	STK25	ENSG00000115694.14	2	241492674	241509730	0.00289162	0.00154898	0.0628848	17635	0.789812	No
Esophagus-GastroesophagealJunction	329	BOK	ENSG00000176720.4	2	241558721	241574138	0.00732317	0.00414729	0.0784282	17635	0.795941	No
Esophagus-GastroesophagealJunction	329	RP11-367H1.1	ENSG00000273113.1	2	241581922	241582726	-0.00400052	0.00962401	0.677934	17635	0.972323	No
Esophagus-GastroesophagealJunction	329	THAP4	ENSG00000176946.11	2	241584405	241637212	-0.00165199	0.00161092	0.305938	17635	0.900253	No
Esophagus-GastroesophagealJunction	329	ATG4B	ENSG00000168397.16	2	241637450	241673857	0.00131992	0.00224642	0.557255	17635	0.960132	No
Esophagus-GastroesophagealJunction	329	DTYMK	ENSG00000168393.12	2	241675742	241686991	-0.00328427	0.00246046	0.182924	17635	0.863322	No
Esophagus-GastroesophagealJunction	329	ING5	ENSG00000168395.15	2	241687085	241729478	7.0981e-05	0.00234516	0.975874	17635	0.998904	No
Esophagus-GastroesophagealJunction	329	D2HGDH	ENSG00000180902.17	2	241734579	241768811	-0.00559944	0.00392169	0.154362	17635	0.851436	No
Esophagus-GastroesophagealJunction	329	GAL3ST2	ENSG00000154252.11	2	241776825	241804208	0.0268497	0.0200422	0.181348	17635	0.863322	No
Esophagus-GastroesophagealJunction	329	NEU4	ENSG00000204099.11	2	241809807	241817413	0.00906534	0.0164403	0.581755	17635	0.961776	No
Esophagus-GastroesophagealJunction	329	AC114730.2	ENSG00000235151.1	2	241844380	241845036	0.0341514	0.0107382	0.00162116	17635	0.422172	No
Esophagus-GastroesophagealJunction	329	PDCD1	ENSG00000188389.10	2	241849881	241858908	0.00451122	0.010501	0.667788	17635	0.971654	No
Esophagus-GastroesophagealJunction	329	RTP5	ENSG00000188011.5	2	241869600	241873823	0.0163765	0.0167469	0.328902	17635	0.908039	No
Esophagus-GastroesophagealJunction	329	AC131097.4	ENSG00000216921.7	2	241893985	241902551	-0.0268497	0.0192917	0.164998	17635	0.85959	No
Esophagus-GastroesophagealJunction	329	LINC01238	ENSG00000237940.3	2	241970683	241977276	-0.0212555	0.0117529	0.0715024	17635	0.790566	No
Esophagus-GastroesophagealJunction	329	LINC01238	ENSG00000261186.2	2	242087351	242088457	0.013451	0.0170091	0.429662	17635	0.935972	No
Esophagus-GastroesophagealJunction	329	CHL1	ENSG00000134121.9	3	196596	409417	0.00111972	0.00450396	0.803831	17635	0.987893	No
Esophagus-GastroesophagealJunction	329	LINC01266	ENSG00000224957.5	3	536231	846015	0.00478078	0.00584044	0.41367	17635	0.92919	No
Esophagus-GastroesophagealJunction	329	AC090044.2	ENSG00000224239.1	3	857124	858091	-0.00104545	0.00699906	0.88136	17635	0.993336	No
Esophagus-GastroesophagealJunction	329	CNTN6	ENSG00000134115.12	3	1092576	1404217	-0.00532477	0.0177211	0.764018	17635	0.982924	No
Esophagus-GastroesophagealJunction	329	CNTN4	ENSG00000144619.14	3	2098813	3057956	0.00298963	0.00519599	0.565461	17635	0.961067	No
Esophagus-GastroesophagealJunction	329	IL5RA	ENSG00000091181.19	3	3066326	3126613	-0.0103322	0.0103455	0.318718	17635	0.904674	No
Esophagus-GastroesophagealJunction	329	TRNT1	ENSG00000072756.16	3	3126916	3149233	0.00304206	0.00218855	0.165539	17635	0.859887	No
Esophagus-GastroesophagealJunction	329	CRBN	ENSG00000113851.14	3	3144711	3179727	0.000982999	0.00171329	0.566558	17635	0.961067	No
Esophagus-GastroesophagealJunction	329	SUMF1	ENSG00000144455.13	3	3700814	4467281	-0.000230087	0.00261753	0.930012	17635	0.996344	No
Esophagus-GastroesophagealJunction	329	LRRN1	ENSG00000175928.5	3	3799437	3847703	-0.00774814	0.00903749	0.39193	17635	0.924967	No
Esophagus-GastroesophagealJunction	329	SETMAR	ENSG00000170364.12	3	4303304	4317567	0.00250343	0.00300732	0.405804	17635	0.928017	No
Esophagus-GastroesophagealJunction	329	ITPR1	ENSG00000150995.18	3	4493348	4847840	-0.000837524	0.00350813	0.811468	17635	0.988123	No
Esophagus-GastroesophagealJunction	329	EGOT	ENSG00000235947.1	3	4749192	4751590	0.0127751	0.0181531	0.482127	17635	0.944451	No
Esophagus-GastroesophagealJunction	329	BHLHE40	ENSG00000134107.4	3	4979116	4985323	0.00544977	0.00636053	0.392217	17635	0.924967	No
Esophagus-GastroesophagealJunction	329	ARL8B	ENSG00000134108.12	3	5122220	5180912	0.00166951	0.00172947	0.335139	17635	0.909285	No
Esophagus-GastroesophagealJunction	329	EDEM1	ENSG00000134109.10	3	5188299	5219957	0.00233233	0.00234925	0.32159	17635	0.904674	No
Esophagus-GastroesophagealJunction	329	GRM7	ENSG00000196277.15	3	6770001	7741533	0.00300933	0.016143	0.852241	17635	0.991516	No
Esophagus-GastroesophagealJunction	329	LMCD1	ENSG00000071282.11	3	8501707	8574673	-0.0155128	0.00718612	0.0316464	17635	0.710684	No
Esophagus-GastroesophagealJunction	329	SSUH2	ENSG00000125046.14	3	8619400	8745040	0.0049123	0.00940385	0.601789	17635	0.963663	No
Esophagus-GastroesophagealJunction	329	CAV3	ENSG00000182533.6	3	8733800	8841808	0.00351706	0.0163297	0.829616	17635	0.990322	No
Esophagus-GastroesophagealJunction	329	OXTR	ENSG00000180914.10	3	8750408	8769628	0.00779718	0.0103998	0.453982	17635	0.939988	No
Esophagus-GastroesophagealJunction	329	RAD18	ENSG00000070950.9	3	8775402	8963773	-0.00297505	0.0026297	0.2588	17635	0.879957	No
Esophagus-GastroesophagealJunction	329	SRGAP3	ENSG00000196220.15	3	8980591	9330596	-0.00049379	0.00652744	0.939748	17635	0.997177	No
Esophagus-GastroesophagealJunction	329	THUMPD3	ENSG00000134077.15	3	9363304	9386791	-0.00362408	0.00194441	0.0632981	17635	0.789812	No
Esophagus-GastroesophagealJunction	329	SETD5	ENSG00000168137.15	3	9397615	9479240	0.00128513	0.00207029	0.535227	17635	0.955587	No
Esophagus-GastroesophagealJunction	329	LHFPL4	ENSG00000156959.8	3	9498361	9553802	-0.0135871	0.0102067	0.184115	17635	0.863322	No
Esophagus-GastroesophagealJunction	329	MTMR14	ENSG00000163719.19	3	9649433	9702393	0.000140042	0.00197136	0.943414	17635	0.997838	No
Esophagus-GastroesophagealJunction	329	CPNE9	ENSG00000144550.12	3	9703807	9729908	0.00963789	0.0119507	0.420594	17635	0.932295	No
Esophagus-GastroesophagealJunction	329	BRPF1	ENSG00000156983.15	3	9731729	9748018	-0.000726443	0.00230621	0.752981	17635	0.982507	No
Esophagus-GastroesophagealJunction	329	OGG1	ENSG00000114026.21	3	9749944	9788219	0.000293862	0.00209272	0.888419	17635	0.993866	No
Esophagus-GastroesophagealJunction	329	CAMK1	ENSG00000134072.10	3	9757514	9769992	0.00525755	0.00203951	0.0104079	17635	0.57182	No
Esophagus-GastroesophagealJunction	329	TADA3	ENSG00000171148.13	3	9779860	9792494	-0.000835543	0.00158872	0.599321	17635	0.962706	No
Esophagus-GastroesophagealJunction	329	ARPC4	ENSG00000241553.12	3	9792784	9807726	0.00220999	0.00163546	0.177595	17635	0.863322	No
Esophagus-GastroesophagealJunction	329	TTLL3	ENSG00000214021.15	3	9808086	9855138	-0.00257854	0.00254288	0.311369	17635	0.903351	No
Esophagus-GastroesophagealJunction	329	RPUSD3	ENSG00000156990.14	3	9837849	9844602	-0.0012202	0.00228423	0.5936	17635	0.962473	No
Esophagus-GastroesophagealJunction	329	CIDEC	ENSG00000187288.10	3	9866711	9880254	-0.0165306	0.0153007	0.28082	17635	0.892005	No
Esophagus-GastroesophagealJunction	329	JAGN1	ENSG00000171135.13	3	9890554	9894349	-0.000777387	0.00220976	0.725231	17635	0.980187	No
Esophagus-GastroesophagealJunction	329	IL17RE	ENSG00000163701.18	3	9902619	9916402	0.00342365	0.00429178	0.425648	17635	0.934854	No
Esophagus-GastroesophagealJunction	329	IL17RC	ENSG00000163702.18	3	9917074	9933621	0.00127667	0.0026244	0.626988	17635	0.967984	No
Esophagus-GastroesophagealJunction	329	CRELD1	ENSG00000163703.17	3	9933822	9945413	0.000543832	0.00322016	0.866	17635	0.992179	No
Esophagus-GastroesophagealJunction	329	PRRT3	ENSG00000163704.11	3	9945542	9952394	0.00335699	0.003729	0.368698	17635	0.917426	No
Esophagus-GastroesophagealJunction	329	EMC3	ENSG00000125037.12	3	9962540	9986892	0.000904241	0.00200175	0.651787	17635	0.970155	No
Esophagus-GastroesophagealJunction	329	AC022007.5	ENSG00000206567.9	3	10006418	10011209	0.00847038	0.00464307	0.0690775	17635	0.789812	No
Esophagus-GastroesophagealJunction	329	FANCD2	ENSG00000144554.10	3	10026414	10101930	-0.00293032	0.0041227	0.477763	17635	0.942927	No
Esophagus-GastroesophagealJunction	329	BRK1	ENSG00000254999.3	3	10115592	10127190	0.00258923	0.00166842	0.121715	17635	0.839096	No
Esophagus-GastroesophagealJunction	329	VHL	ENSG00000134086.7	3	10141008	10152220	-0.00105994	0.00207873	0.610489	17635	0.965237	No
Esophagus-GastroesophagealJunction	329	IRAK2	ENSG00000134070.4	3	10164865	10243743	0.00296279	0.00472814	0.531368	17635	0.955587	No
Esophagus-GastroesophagealJunction	329	TATDN2	ENSG00000157014.10	3	10248023	10281218	-0.000268109	0.00191401	0.888691	17635	0.993866	No
Esophagus-GastroesophagealJunction	329	GHRL	ENSG00000157017.15	3	10285747	10291451	0.00335564	0.0093114	0.718811	17635	0.979618	No
Esophagus-GastroesophagealJunction	329	SEC13	ENSG00000157020.17	3	10300931	10321178	0.00302047	0.00176844	0.0886494	17635	0.811699	No
Esophagus-GastroesophagealJunction	329	ATP2B2	ENSG00000157087.17	3	10324023	10708031	0.0178578	0.00891835	0.0461246	17635	0.767366	No
Esophagus-GastroesophagealJunction	329	SLC6A1	ENSG00000157103.10	3	10992724	11039247	0.00766316	0.0075385	0.310174	17635	0.901586	No
Esophagus-GastroesophagealJunction	329	HRH1	ENSG00000196639.6	3	11137093	11263557	-0.00657278	0.00594372	0.269663	17635	0.887542	No
Esophagus-GastroesophagealJunction	329	ATG7	ENSG00000197548.12	3	11272309	11556069	0.00314957	0.00225257	0.163059	17635	0.858237	No
Esophagus-GastroesophagealJunction	329	VGLL4	ENSG00000144560.14	3	11557666	11771350	-0.000247693	0.00272536	0.927644	17635	0.996269	No
Esophagus-GastroesophagealJunction	329	TAMM41	ENSG00000144559.10	3	11790442	11846919	-0.00050211	0.003911	0.897929	17635	0.994918	No
Esophagus-GastroesophagealJunction	329	SYN2	ENSG00000157152.16	3	12004402	12191400	0.00114239	0.00767159	0.881722	17635	0.993336	No
Esophagus-GastroesophagealJunction	329	TIMP4	ENSG00000157150.4	3	12153051	12159351	0.00891193	0.00609675	0.144832	17635	0.850463	No
Esophagus-GastroesophagealJunction	329	PPARG	ENSG00000132170.19	3	12287368	12434356	0.00192222	0.0050727	0.704999	17635	0.976239	No
Esophagus-GastroesophagealJunction	329	TSEN2	ENSG00000154743.17	3	12484432	12539620	0.000425802	0.002709	0.875206	17635	0.993038	No
Esophagus-GastroesophagealJunction	329	MKRN2OS	ENSG00000225526.4	3	12514934	12561059	0.00153836	0.00745374	0.836625	17635	0.991124	No
Esophagus-GastroesophagealJunction	329	MKRN2	ENSG00000075975.15	3	12557014	12583600	-0.00203071	0.00181375	0.26375	17635	0.882135	No
Esophagus-GastroesophagealJunction	329	RAF1	ENSG00000132155.11	3	12583714	12664226	-0.00137906	0.00155106	0.374639	17635	0.919541	No
Esophagus-GastroesophagealJunction	329	TMEM40	ENSG00000088726.15	3	12733525	12769457	-0.0234436	0.0156807	0.135926	17635	0.845822	No
Esophagus-GastroesophagealJunction	329	CAND2	ENSG00000144712.11	3	12796472	12871916	0.00227681	0.00282945	0.421626	17635	0.932466	No
Esophagus-GastroesophagealJunction	329	RPL32	ENSG00000144713.12	3	12834804	12841588	0.00180835	0.00219021	0.409643	17635	0.928017	No
Esophagus-GastroesophagealJunction	329	IQSEC1	ENSG00000144711.13	3	12897220	13073117	3.35874e-05	0.00190525	0.985946	17635	0.999234	No
Esophagus-GastroesophagealJunction	329	NUP210	ENSG00000132182.11	3	13316235	13420309	0.00114597	0.0039018	0.769183	17635	0.983149	No
Esophagus-GastroesophagealJunction	329	HDAC11	ENSG00000163517.14	3	13480054	13506424	0.000293111	0.00213617	0.890952	17635	0.993866	No
Esophagus-GastroesophagealJunction	329	FBLN2	ENSG00000163520.13	3	13549131	13638422	-0.00771963	0.00425185	0.0704087	17635	0.789812	No
Esophagus-GastroesophagealJunction	329	CHCHD4	ENSG00000163528.12	3	14112077	14124870	0.00173877	0.00225179	0.440608	17635	0.939226	No
Esophagus-GastroesophagealJunction	329	TMEM43	ENSG00000170876.7	3	14124940	14143679	-0.000920595	0.00211631	0.663868	17635	0.971011	No
Esophagus-GastroesophagealJunction	329	XPC	ENSG00000154767.14	3	14145147	14173062	0.00483032	0.00223807	0.0316832	17635	0.710684	No
Esophagus-GastroesophagealJunction	329	LSM3	ENSG00000170860.3	3	14178358	14201119	0.00321865	0.00194921	0.0997091	17635	0.823711	No
Esophagus-GastroesophagealJunction	329	SLC6A6	ENSG00000131389.16	3	14402576	14489110	-0.00440435	0.0050593	0.384683	17635	0.922337	No
Esophagus-GastroesophagealJunction	329	GRIP2	ENSG00000144596.12	3	14489350	14556075	-0.00117658	0.00628083	0.851527	17635	0.991516	No
Esophagus-GastroesophagealJunction	329	CCDC174	ENSG00000154781.15	3	14651746	14672659	-0.00297513	0.002018	0.141427	17635	0.848461	No
Esophagus-GastroesophagealJunction	329	FGD5	ENSG00000154783.11	3	14810853	14934565	-0.00149635	0.00321139	0.641582	17635	0.969081	No
Esophagus-GastroesophagealJunction	329	NR2C2	ENSG00000177463.15	3	14947584	15053600	-9.50759e-06	0.00189615	0.996003	17635	0.999821	No
Esophagus-GastroesophagealJunction	329	MRPS25	ENSG00000131368.7	3	15042460	15065335	0.00074785	0.0022204	0.736491	17635	0.981325	No
Esophagus-GastroesophagealJunction	329	RBSN	ENSG00000131381.12	3	15070073	15099163	-0.00199481	0.0018159	0.272837	17635	0.888545	No
Esophagus-GastroesophagealJunction	329	CAPN7	ENSG00000131375.9	3	15206152	15252918	0.00499394	0.00190372	0.00914418	17635	0.566779	No
Esophagus-GastroesophagealJunction	329	SH3BP5	ENSG00000131370.15	3	15262158	15341368	-0.00771801	0.00480824	0.109486	17635	0.825835	No
Esophagus-GastroesophagealJunction	329	METTL6	ENSG00000206562.11	3	15381275	15426635	-0.000344764	0.00236651	0.884266	17635	0.993521	No
Esophagus-GastroesophagealJunction	329	EAF1	ENSG00000144597.13	3	15427355	15442613	-0.00305806	0.00213852	0.153737	17635	0.851436	No
Esophagus-GastroesophagealJunction	329	COLQ	ENSG00000206561.12	3	15450133	15521751	-0.00456369	0.00372114	0.220979	17635	0.868306	No
Esophagus-GastroesophagealJunction	329	HACL1	ENSG00000131373.14	3	15560704	15601194	0.00506695	0.00255507	0.0482472	17635	0.770706	No
Esophagus-GastroesophagealJunction	329	BTD	ENSG00000169814.12	3	15601341	15645822	-0.000193142	0.00305395	0.949614	17635	0.997932	No
Esophagus-GastroesophagealJunction	329	ANKRD28	ENSG00000206560.11	3	15667236	15859771	-0.00190393	0.00266471	0.475463	17635	0.942568	No
Esophagus-GastroesophagealJunction	329	GALNT15	ENSG00000131386.17	3	16174649	16231992	-0.007677	0.00721681	0.288271	17635	0.893564	No
Esophagus-GastroesophagealJunction	329	DPH3	ENSG00000154813.9	3	16257978	16264972	0.00028523	0.00212559	0.893342	17635	0.993866	No
Esophagus-GastroesophagealJunction	329	OXNAD1	ENSG00000154814.13	3	16265160	16350299	0.00464292	0.00273979	0.09116	17635	0.814454	No
Esophagus-GastroesophagealJunction	329	RFTN1	ENSG00000131378.13	3	16313574	16514026	0.00427257	0.00430422	0.321663	17635	0.904674	No
Esophagus-GastroesophagealJunction	329	PLCL2	ENSG00000154822.17	3	16802651	17090594	0.000673031	0.00304107	0.824995	17635	0.990183	No
Esophagus-GastroesophagealJunction	329	TBC1D5	ENSG00000131374.14	3	17157162	17742748	-0.000519126	0.00213457	0.808014	17635	0.988123	No
Esophagus-GastroesophagealJunction	329	SATB1	ENSG00000182568.16	3	18345387	18445588	-0.00171977	0.00306034	0.574557	17635	0.961776	No
Esophagus-GastroesophagealJunction	329	KCNH8	ENSG00000183960.8	3	19148454	19535646	0.0024916	0.00526348	0.636282	17635	0.968851	No
Esophagus-GastroesophagealJunction	329	EFHB	ENSG00000163576.17	3	19879472	19947025	0.0159742	0.0231414	0.490535	17635	0.946868	No
Esophagus-GastroesophagealJunction	329	RAB5A	ENSG00000144566.10	3	19947079	19985175	5.38687e-05	0.001779	0.975863	17635	0.998904	No
Esophagus-GastroesophagealJunction	329	PP2D1	ENSG00000183977.13	3	19979961	20012330	-0.00356742	0.00902388	0.692873	17635	0.974911	No
Esophagus-GastroesophagealJunction	329	KAT2B	ENSG00000114166.7	3	20040023	20154404	0.000300974	0.00242868	0.901456	17635	0.994938	No
Esophagus-GastroesophagealJunction	329	SGO1	ENSG00000129810.14	3	20160593	20185974	0.0032913	0.0168382	0.845157	17635	0.991516	No
Esophagus-GastroesophagealJunction	329	ZNF385D	ENSG00000151789.10	3	21412222	22373321	-0.00490679	0.00506307	0.333242	17635	0.909013	No
Esophagus-GastroesophagealJunction	329	UBE2E2	ENSG00000182247.9	3	23203020	23591793	0.0048335	0.00239702	0.0446222	17635	0.760084	No
Esophagus-GastroesophagealJunction	329	UBE2E1	ENSG00000170142.11	3	23805903	23891316	0.00560017	0.00185334	0.00272549	17635	0.479976	No
Esophagus-GastroesophagealJunction	329	NKIRAS1	ENSG00000197885.10	3	23891660	23946591	0.00187738	0.00246619	0.447093	17635	0.939226	No
Esophagus-GastroesophagealJunction	329	RPL15	ENSG00000174748.18	3	23916716	23923692	-0.000288859	0.00192326	0.880711	17635	0.993336	No
Esophagus-GastroesophagealJunction	329	NR1D2	ENSG00000174738.12	3	23945260	23980618	-0.00245147	0.00699897	0.726382	17635	0.980364	No
Esophagus-GastroesophagealJunction	329	THRB	ENSG00000151090.17	3	24117160	24495282	-0.00348833	0.00330477	0.292007	17635	0.894853	No
Esophagus-GastroesophagealJunction	329	AC133680.1	ENSG00000237838.1	3	24687919	25174305	-0.0175664	0.0136284	0.198385	17635	0.863322	No
Esophagus-GastroesophagealJunction	329	RARB	ENSG00000077092.18	3	25174332	25597904	-0.000615572	0.00426172	0.885246	17635	0.993521	No
Esophagus-GastroesophagealJunction	329	TOP2B	ENSG00000077097.15	3	25597933	25664499	0.0028012	0.00159964	0.0809207	17635	0.802157	No
Esophagus-GastroesophagealJunction	329	NGLY1	ENSG00000151092.16	3	25718945	25790039	0.00359969	0.00233256	0.123804	17635	0.840443	No
Esophagus-GastroesophagealJunction	329	OXSM	ENSG00000151093.7	3	25789767	25794534	0.00283157	0.00312561	0.365686	17635	0.91682	No
Esophagus-GastroesophagealJunction	329	LRRC3B	ENSG00000179796.11	3	26622806	26710776	-0.00837065	0.0121368	0.490909	17635	0.947279	No
Esophagus-GastroesophagealJunction	329	NEK10	ENSG00000163491.16	3	27110085	27369460	0.00610782	0.00722307	0.398435	17635	0.926096	No
Esophagus-GastroesophagealJunction	329	SLC4A7	ENSG00000033867.16	3	27372721	27484420	0.00637863	0.00413906	0.124327	17635	0.841245	No
Esophagus-GastroesophagealJunction	329	RP11-222K16.1	ENSG00000271943.1	3	27638315	27638776	0.000214019	0.0139928	0.987807	17635	0.999234	No
Esophagus-GastroesophagealJunction	329	LINC02084	ENSG00000272282.1	3	27712910	27714005	0.00323175	0.0164969	0.844817	17635	0.991516	No
Esophagus-GastroesophagealJunction	329	EOMES	ENSG00000163508.12	3	27715949	27722711	0.0162807	0.0137961	0.238874	17635	0.874776	No
Esophagus-GastroesophagealJunction	329	CMC1	ENSG00000187118.12	3	28241595	28325142	0.00414482	0.00232042	0.0750471	17635	0.794749	No
Esophagus-GastroesophagealJunction	329	AZI2	ENSG00000163512.13	3	28315003	28349127	-0.00218716	0.00235736	0.354241	17635	0.912662	No
Esophagus-GastroesophagealJunction	329	ZCWPW2	ENSG00000206559.7	3	28349146	28538122	0.00948834	0.00362513	0.00929971	17635	0.567476	No
Esophagus-GastroesophagealJunction	329	RBMS3	ENSG00000144642.21	3	28574791	30010391	0.00120219	0.0029561	0.684526	17635	0.973443	No
Esophagus-GastroesophagealJunction	329	LINC01985	ENSG00000227260.1	3	30524745	30527185	2.80925e-05	0.0131043	0.998291	17635	0.999899	No
Esophagus-GastroesophagealJunction	329	TGFBR2	ENSG00000163513.17	3	30606502	30694142	-0.00409678	0.00252947	0.106342	17635	0.824322	No
Esophagus-GastroesophagealJunction	329	GADL1	ENSG00000144644.14	3	30726200	30894765	0.0039217	0.0102326	0.701796	17635	0.976239	No
Esophagus-GastroesophagealJunction	329	STT3B	ENSG00000163527.9	3	31532638	31637622	0.00222781	0.00163062	0.172867	17635	0.861791	No
Esophagus-GastroesophagealJunction	329	OSBPL10	ENSG00000144645.13	3	31657890	32077580	-0.0103621	0.00399025	0.00986129	17635	0.57182	No
Esophagus-GastroesophagealJunction	329	ZNF860	ENSG00000197385.5	3	31981771	31991628	-0.0134135	0.00791548	0.0911672	17635	0.814454	No
Esophagus-GastroesophagealJunction	329	GPD1L	ENSG00000152642.10	3	32105689	32168713	-0.0133715	0.00396115	0.000831074	17635	0.375794	No
Esophagus-GastroesophagealJunction	329	CMTM8	ENSG00000170293.8	3	32238679	32370325	0.0074959	0.0052708	0.155996	17635	0.851436	No
Esophagus-GastroesophagealJunction	329	CMTM7	ENSG00000153551.13	3	32391671	32455528	-0.0011507	0.00358083	0.748163	17635	0.982507	No
Esophagus-GastroesophagealJunction	329	CMTM6	ENSG00000091317.7	3	32481312	32503408	-0.00302939	0.00186171	0.104718	17635	0.823868	No
Esophagus-GastroesophagealJunction	329	DYNC1LI1	ENSG00000144635.8	3	32525971	32570874	-0.00123533	0.00172239	0.473784	17635	0.942568	No
Esophagus-GastroesophagealJunction	329	CNOT10	ENSG00000182973.18	3	32685145	32773875	-0.00162162	0.00178848	0.365273	17635	0.916601	No
Esophagus-GastroesophagealJunction	329	CCR4	ENSG00000183813.6	3	32951574	32956349	0.0212796	0.0195388	0.276965	17635	0.890249	No
Esophagus-GastroesophagealJunction	329	GLB1	ENSG00000170266.15	3	32996608	33097230	0.000544595	0.00181006	0.763716	17635	0.982924	No
Esophagus-GastroesophagealJunction	329	TMPPE	ENSG00000188167.8	3	33090421	33094303	-0.00826981	0.00516583	0.110435	17635	0.825835	No
Esophagus-GastroesophagealJunction	329	CRTAP	ENSG00000170275.14	3	33113979	33147773	-0.00316534	0.00208138	0.129341	17635	0.845637	No
Esophagus-GastroesophagealJunction	329	SUSD5	ENSG00000173705.8	3	33150042	33219215	0.00191264	0.00964672	0.842966	17635	0.991516	No
Esophagus-GastroesophagealJunction	329	FBXL2	ENSG00000153558.13	3	33277025	33403662	0.00419986	0.00336856	0.213429	17635	0.867097	No
Esophagus-GastroesophagealJunction	329	UBP1	ENSG00000153560.11	3	33388336	33441371	0.000290909	0.00152097	0.848444	17635	0.991516	No
Esophagus-GastroesophagealJunction	329	CLASP2	ENSG00000163539.16	3	33496245	33718356	0.00055558	0.00172824	0.748072	17635	0.982507	No
Esophagus-GastroesophagealJunction	329	RP11-10C24.2	ENSG00000271324.1	3	33793644	33794145	0.0106735	0.0109455	0.330257	17635	0.908723	No
Esophagus-GastroesophagealJunction	329	RP11-10C24.3	ENSG00000271643.1	3	33795688	33796950	-0.00082704	0.00609361	0.89213	17635	0.993866	No
Esophagus-GastroesophagealJunction	329	RP11-10C24.1	ENSG00000271020.1	3	33797149	33797681	0.00571484	0.0112055	0.610414	17635	0.965237	No
Esophagus-GastroesophagealJunction	329	PDCD6IP	ENSG00000170248.13	3	33798352	33869707	0.00235006	0.0017349	0.176547	17635	0.863322	No
Esophagus-GastroesophagealJunction	329	ARPP21	ENSG00000172995.16	3	35638945	35794496	-0.00463552	0.0146655	0.752153	17635	0.982507	No
Esophagus-GastroesophagealJunction	329	STAC	ENSG00000144681.10	3	36380344	36548007	-0.00802394	0.00801771	0.317723	17635	0.904315	No
Esophagus-GastroesophagealJunction	329	DCLK3	ENSG00000163673.7	3	36712422	36764349	-0.0039648	0.0108653	0.715433	17635	0.978264	No
Esophagus-GastroesophagealJunction	329	LINC02033	ENSG00000279727.1	3	36819276	36822498	-0.0239882	0.015778	0.129451	17635	0.845637	No
Esophagus-GastroesophagealJunction	329	TRANK1	ENSG00000168016.13	3	36826820	36945057	0.00750983	0.00457517	0.101732	17635	0.823711	No
Esophagus-GastroesophagealJunction	329	RP11-129K12.1	ENSG00000272334.1	3	36973117	36973672	-0.0081892	0.0159294	0.607557	17635	0.965041	No
Esophagus-GastroesophagealJunction	329	EPM2AIP1	ENSG00000178567.7	3	36985043	36993168	0.000896572	0.00188131	0.634008	17635	0.968458	No
Esophagus-GastroesophagealJunction	329	MLH1	ENSG00000076242.14	3	36993332	37050918	0.00119674	0.00199658	0.54935	17635	0.957056	No
Esophagus-GastroesophagealJunction	329	LRRFIP2	ENSG00000093167.17	3	37052656	37176532	-0.00145678	0.00237459	0.540008	17635	0.956422	No
Esophagus-GastroesophagealJunction	329	RP11-259K5.1	ENSG00000271653.1	3	37216779	37217988	0.00883381	0.0139419	0.526802	17635	0.955587	No
Esophagus-GastroesophagealJunction	329	GOLGA4	ENSG00000144674.16	3	37245303	37366751	0.00181211	0.00210111	0.389112	17635	0.924471	No
Esophagus-GastroesophagealJunction	329	C3orf35	ENSG00000198590.11	3	37386269	37435497	0.00199985	0.00452893	0.65911	17635	0.970376	No
Esophagus-GastroesophagealJunction	329	ITGA9	ENSG00000144668.11	3	37452115	37823514	-0.00329566	0.003194	0.302965	17635	0.898249	No
Esophagus-GastroesophagealJunction	329	CTDSPL	ENSG00000144677.14	3	37861960	37984469	-0.000155347	0.00217252	0.943042	17635	0.997838	No
Esophagus-GastroesophagealJunction	329	VILL	ENSG00000136059.14	3	37988059	38007188	-0.00163332	0.00278535	0.558039	17635	0.96029	No
Esophagus-GastroesophagealJunction	329	PLCD1	ENSG00000187091.13	3	38007498	38029762	-0.000511462	0.00300394	0.864915	17635	0.992179	No
Esophagus-GastroesophagealJunction	329	DLEC1	ENSG00000008226.19	3	38039205	38123549	-0.00049316	0.00502836	0.921936	17635	0.995486	No
Esophagus-GastroesophagealJunction	329	ACAA1	ENSG00000060971.17	3	38103129	38137242	0.000599805	0.00196231	0.760069	17635	0.982507	No
Esophagus-GastroesophagealJunction	329	MYD88	ENSG00000172936.12	3	38138478	38143022	-0.000626522	0.00229718	0.78524	17635	0.986753	No
Esophagus-GastroesophagealJunction	329	OXSR1	ENSG00000172939.8	3	38165089	38255488	-4.88399e-05	0.00228863	0.982988	17635	0.999031	No
Esophagus-GastroesophagealJunction	329	SLC22A13	ENSG00000172940.11	3	38265812	38278315	0.0104527	0.0166773	0.531283	17635	0.955587	No
Esophagus-GastroesophagealJunction	329	SLC22A14	ENSG00000144671.10	3	38282294	38318575	-0.0343361	0.0119933	0.00448608	17635	0.513454	No
Esophagus-GastroesophagealJunction	329	XYLB	ENSG00000093217.9	3	38346760	38421348	-0.00184017	0.00472536	0.697232	17635	0.976239	No
Esophagus-GastroesophagealJunction	329	ACVR2B	ENSG00000114739.13	3	38453851	38493142	-0.00399375	0.00288535	0.167319	17635	0.859887	No
Esophagus-GastroesophagealJunction	329	EXOG	ENSG00000157036.12	3	38496127	38525951	0.00183019	0.00376255	0.627014	17635	0.967984	No
Esophagus-GastroesophagealJunction	329	SCN5A	ENSG00000183873.15	3	38548057	38649673	-0.000467042	0.00751129	0.950461	17635	0.997932	No
Esophagus-GastroesophagealJunction	329	SCN11A	ENSG00000168356.11	3	38845769	38950561	-0.00992457	0.00762585	0.194084	17635	0.863322	No
Esophagus-GastroesophagealJunction	329	WDR48	ENSG00000114742.13	3	39051998	39096658	0.00240182	0.00164645	0.145646	17635	0.850463	No
Esophagus-GastroesophagealJunction	329	GORASP1	ENSG00000114745.13	3	39096672	39108363	0.00090984	0.00176333	0.60624	17635	0.964948	No
Esophagus-GastroesophagealJunction	329	TTC21A	ENSG00000168026.18	3	39109085	39138902	0.00237641	0.0033379	0.477038	17635	0.942568	No
Esophagus-GastroesophagealJunction	329	CSRNP1	ENSG00000144655.14	3	39141855	39146722	-0.003672	0.00590814	0.534722	17635	0.955587	No
Esophagus-GastroesophagealJunction	329	XIRP1	ENSG00000168334.8	3	39183210	39192596	0.00546169	0.0158589	0.730786	17635	0.980673	No
Esophagus-GastroesophagealJunction	329	CX3CR1	ENSG00000168329.13	3	39263494	39281735	0.00590216	0.0105609	0.57666	17635	0.961776	No
Esophagus-GastroesophagealJunction	329	SLC25A38	ENSG00000144659.10	3	39383348	39397351	-0.0023646	0.00196466	0.229683	17635	0.872825	No
Esophagus-GastroesophagealJunction	329	RPSA	ENSG00000168028.13	3	39406689	39412542	-2.54062e-05	0.0024274	0.991656	17635	0.999234	No
Esophagus-GastroesophagealJunction	329	MOBP	ENSG00000168314.17	3	39467198	39529479	0.000556716	0.0146358	0.969682	17635	0.998891	No
Esophagus-GastroesophagealJunction	329	MYRIP	ENSG00000170011.13	3	39808914	40260321	-0.00574536	0.00498016	0.249541	17635	0.877395	No
Esophagus-GastroesophagealJunction	329	EIF1B	ENSG00000114784.3	3	40309699	40312424	0.000764158	0.00220624	0.729307	17635	0.980673	No
Esophagus-GastroesophagealJunction	329	ENTPD3	ENSG00000168032.8	3	40387156	40428619	-0.00595249	0.00775576	0.443378	17635	0.939226	No
Esophagus-GastroesophagealJunction	329	RPL14	ENSG00000188846.13	3	40457292	40468587	-0.000335115	0.00217714	0.877771	17635	0.99309	No
Esophagus-GastroesophagealJunction	329	ZNF619	ENSG00000177873.12	3	40477113	40490236	-0.00222673	0.00297845	0.455266	17635	0.940013	No
Esophagus-GastroesophagealJunction	329	ZNF620	ENSG00000177842.11	3	40505992	40518736	-0.00358983	0.00358335	0.317225	17635	0.904315	No
Esophagus-GastroesophagealJunction	329	ZNF621	ENSG00000172888.11	3	40524878	40574685	-0.00272793	0.00213414	0.202131	17635	0.863322	No
Esophagus-GastroesophagealJunction	329	CTNNB1	ENSG00000168036.16	3	41194837	41260096	0.00154203	0.00174221	0.376798	17635	0.920507	No
Esophagus-GastroesophagealJunction	329	ULK4	ENSG00000168038.10	3	41246599	41962430	0.00288626	0.00563248	0.608717	17635	0.965237	No
Esophagus-GastroesophagealJunction	329	TRAK1	ENSG00000182606.14	3	42013802	42225889	0.000378018	0.00213692	0.859705	17635	0.99157	No
Esophagus-GastroesophagealJunction	329	CCK	ENSG00000187094.11	3	42257825	42264907	0.0110465	0.0154605	0.475462	17635	0.942568	No
Esophagus-GastroesophagealJunction	329	VIPR1	ENSG00000114812.12	3	42489299	42537573	-0.00518787	0.00686742	0.450569	17635	0.939226	No
Esophagus-GastroesophagealJunction	329	SEC22C	ENSG00000093183.13	3	42547969	42601080	-0.000606628	0.00163861	0.711481	17635	0.977716	No
Esophagus-GastroesophagealJunction	329	SS18L2	ENSG00000008324.11	3	42581840	42595114	0.00261346	0.00267485	0.329315	17635	0.908039	No
Esophagus-GastroesophagealJunction	329	NKTR	ENSG00000114857.17	3	42600614	42648741	0.00236266	0.00242203	0.330087	17635	0.908723	No
Esophagus-GastroesophagealJunction	329	ZBTB47	ENSG00000114853.13	3	42653684	42665854	0.0002232	0.00255894	0.930551	17635	0.996481	No
Esophagus-GastroesophagealJunction	329	KLHL40	ENSG00000157119.11	3	42685519	42692544	-0.0172297	0.0163165	0.291814	17635	0.894853	No
Esophagus-GastroesophagealJunction	329	HHATL	ENSG00000010282.14	3	42693077	42702827	0.0135133	0.0103423	0.192325	17635	0.863322	No
Esophagus-GastroesophagealJunction	329	CCDC13	ENSG00000244607.5	3	42708269	42773204	0.0022399	0.0056306	0.691048	17635	0.974852	No
Esophagus-GastroesophagealJunction	329	HIGD1A	ENSG00000181061.13	3	42784298	42804531	0.00224712	0.00284854	0.4308	17635	0.936649	No
Esophagus-GastroesophagealJunction	329	ACKR2	ENSG00000144648.15	3	42804752	42887974	-0.00237288	0.00582789	0.684175	17635	0.973443	No
Esophagus-GastroesophagealJunction	329	CYP8B1	ENSG00000180432.5	3	42856005	42876165	-0.00980187	0.00811294	0.227909	17635	0.872825	No
Esophagus-GastroesophagealJunction	329	ZNF662	ENSG00000182983.14	3	42905731	42917641	-0.00310608	0.00271402	0.253326	17635	0.877856	No
Esophagus-GastroesophagealJunction	329	KRBOX1	ENSG00000240747.7	3	42936862	42942792	-0.000504153	0.00671591	0.940209	17635	0.997177	No
Esophagus-GastroesophagealJunction	329	FAM198A	ENSG00000144649.8	3	42979267	43060211	0.00336791	0.00436286	0.440738	17635	0.939226	No
Esophagus-GastroesophagealJunction	329	POMGNT2	ENSG00000144647.5	3	43079232	43106076	0.00241782	0.0025646	0.346542	17635	0.911275	No
Esophagus-GastroesophagealJunction	329	RP11-136C24.2	ENSG00000227245.1	3	43087479	43088068	0.00473937	0.0108356	0.662135	17635	0.970798	No
Esophagus-GastroesophagealJunction	329	SNRK	ENSG00000163788.13	3	43286512	43424764	0.000287707	0.00333246	0.931257	17635	0.996523	No
Esophagus-GastroesophagealJunction	329	ANO10	ENSG00000160746.12	3	43354859	43691594	0.00161065	0.0024379	0.509318	17635	0.952354	No
Esophagus-GastroesophagealJunction	329	ABHD5	ENSG00000011198.7	3	43690113	43734371	-0.00163096	0.00393775	0.679028	17635	0.972569	No
Esophagus-GastroesophagealJunction	329	RP4-555D20.2	ENSG00000261786.1	3	44117488	44122365	-0.000896987	0.0144498	0.950543	17635	0.997932	No
Esophagus-GastroesophagealJunction	329	TCAIM	ENSG00000179152.19	3	44338553	44409451	-0.00286027	0.00276151	0.301128	17635	0.897586	No
Esophagus-GastroesophagealJunction	329	LINC00694	ENSG00000225873.3	3	44421127	44429065	0.00977575	0.0117687	0.406812	17635	0.928017	No
Esophagus-GastroesophagealJunction	329	ZNF445	ENSG00000185219.16	3	44431720	44477670	-0.00138105	0.00195007	0.479355	17635	0.943659	No
Esophagus-GastroesophagealJunction	329	ZNF852	ENSG00000178917.15	3	44498970	44510636	-0.000802649	0.00387807	0.83617	17635	0.991124	No
Esophagus-GastroesophagealJunction	329	ZKSCAN7	ENSG00000196345.12	3	44555193	44583483	-0.00315117	0.00358085	0.379544	17635	0.920507	No
Esophagus-GastroesophagealJunction	329	ZNF660	ENSG00000144792.9	3	44578223	44599694	-0.00359585	0.00656603	0.584334	17635	0.961857	No
Esophagus-GastroesophagealJunction	329	ZNF197	ENSG00000186448.14	3	44584888	44648471	-0.00240501	0.00201055	0.232544	17635	0.874776	No
Esophagus-GastroesophagealJunction	329	ZNF35	ENSG00000169981.10	3	44648727	44660791	-0.00355367	0.00266421	0.183239	17635	0.863322	No
Esophagus-GastroesophagealJunction	329	RP11-348P10.2	ENSG00000272077.1	3	44667412	44669364	-0.00864747	0.00348749	0.0136905	17635	0.629447	No
Esophagus-GastroesophagealJunction	329	ZNF502	ENSG00000196653.11	3	44712643	44723831	-0.00340408	0.00318584	0.286132	17635	0.893564	No
Esophagus-GastroesophagealJunction	329	ZNF501	ENSG00000186446.11	3	44729596	44737083	-0.00350476	0.00344511	0.309804	17635	0.901388	No
Esophagus-GastroesophagealJunction	329	KIAA1143	ENSG00000163807.5	3	44737661	44761662	-0.0048574	0.00194723	0.0131384	17635	0.613819	No
Esophagus-GastroesophagealJunction	329	KIF15	ENSG00000163808.16	3	44761717	44873376	-0.0100335	0.00701362	0.153571	17635	0.851436	No
Esophagus-GastroesophagealJunction	329	TMEM42	ENSG00000169964.7	3	44861869	44865670	0.0046928	0.00243537	0.0549101	17635	0.774715	No
Esophagus-GastroesophagealJunction	329	ZDHHC3	ENSG00000163812.13	3	44915257	44976185	-0.00296037	0.00170664	0.0838119	17635	0.804688	No
Esophagus-GastroesophagealJunction	329	EXOSC7	ENSG00000075914.12	3	44975241	45012668	-0.00122081	0.00224093	0.586301	17635	0.961857	No
Esophagus-GastroesophagealJunction	329	CLEC3B	ENSG00000163815.5	3	45026183	45036071	-0.00337244	0.00561277	0.548382	17635	0.956422	No
Esophagus-GastroesophagealJunction	329	CDCP1	ENSG00000163814.7	3	45082278	45146422	-0.00742817	0.0110886	0.503428	17635	0.952087	No
Esophagus-GastroesophagealJunction	329	TMEM158	ENSG00000249992.1	3	45224466	45226278	-0.0117327	0.00991585	0.237633	17635	0.874776	No
Esophagus-GastroesophagealJunction	329	LARS2	ENSG00000011376.9	3	45388506	45549421	0.00231576	0.00247567	0.350313	17635	0.912089	No
Esophagus-GastroesophagealJunction	329	LIMD1	ENSG00000144791.9	3	45555394	45686338	0.00231984	0.00325161	0.476113	17635	0.942568	No
Esophagus-GastroesophagealJunction	329	SACM1L	ENSG00000211456.10	3	45689186	45745424	0.00242187	0.00152256	0.112717	17635	0.829044	No
Esophagus-GastroesophagealJunction	329	SLC6A20	ENSG00000163817.15	3	45755450	45796535	0.0254115	0.0130601	0.0525986	17635	0.770706	No
Esophagus-GastroesophagealJunction	329	LZTFL1	ENSG00000163818.16	3	45823316	45916042	0.00180858	0.00241701	0.454868	17635	0.940013	No
Esophagus-GastroesophagealJunction	329	FYCO1	ENSG00000163820.14	3	45917899	45995824	0.000829877	0.00218317	0.704115	17635	0.976239	No
Esophagus-GastroesophagealJunction	329	CXCR6	ENSG00000172215.5	3	45940933	45948353	-0.00476365	0.00874577	0.586369	17635	0.961857	No
Esophagus-GastroesophagealJunction	329	XCR1	ENSG00000173578.7	3	46017024	46027742	0.0161239	0.0181956	0.376233	17635	0.920507	No
Esophagus-GastroesophagealJunction	329	CCR1	ENSG00000163823.3	3	46201709	46208396	0.00892405	0.00683012	0.192336	17635	0.863322	No
Esophagus-GastroesophagealJunction	329	CCR2	ENSG00000121807.5	3	46353734	46360928	-0.00138798	0.0116074	0.904897	17635	0.995131	No
Esophagus-GastroesophagealJunction	329	CCR5	ENSG00000160791.13	3	46370854	46376206	0.0175137	0.00884821	0.0486697	17635	0.770706	No
Esophagus-GastroesophagealJunction	329	CCRL2	ENSG00000121797.9	3	46407163	46412997	0.000296592	0.00624597	0.962157	17635	0.998521	No
Esophagus-GastroesophagealJunction	329	LINC02009	ENSG00000283646.1	3	46416524	46423591	-0.0123291	0.0143449	0.39075	17635	0.924967	No
Esophagus-GastroesophagealJunction	329	LTF	ENSG00000012223.12	3	46435645	46485234	-0.00308142	0.0104207	0.767657	17635	0.983149	No
Esophagus-GastroesophagealJunction	329	LRRC2	ENSG00000163827.12	3	46515423	46580099	-0.0142167	0.0083519	0.0897274	17635	0.814454	No
Esophagus-GastroesophagealJunction	329	TDGF1	ENSG00000241186.9	3	46574534	46582463	-0.0168918	0.0295576	0.568088	17635	0.961776	No
Esophagus-GastroesophagealJunction	329	ALS2CL	ENSG00000178038.16	3	46669189	46693704	-0.00137377	0.00432423	0.750934	17635	0.982507	No
Esophagus-GastroesophagealJunction	329	TMIE	ENSG00000181585.3	3	46701333	46710886	0.00385943	0.00709642	0.586935	17635	0.961857	No
Esophagus-GastroesophagealJunction	329	PRSS46	ENSG00000261603.1	3	46719583	46736429	0.00683849	0.0106237	0.520249	17635	0.95523	No
Esophagus-GastroesophagealJunction	329	PRSS45	ENSG00000188086.13	3	46742092	46744755	-0.0117428	0.011671	0.315137	17635	0.90393	No
Esophagus-GastroesophagealJunction	329	PRSS42	ENSG00000178055.11	3	46829542	46834095	-0.00313667	0.0077862	0.687339	17635	0.973828	No
Esophagus-GastroesophagealJunction	329	MYL3	ENSG00000160808.9	3	46857872	46882169	0.00130271	0.00564626	0.817685	17635	0.988729	No
Esophagus-GastroesophagealJunction	329	PTH1R	ENSG00000160801.13	3	46877746	46903799	0.00269633	0.004656	0.56294	17635	0.961024	No
Esophagus-GastroesophagealJunction	329	CCDC12	ENSG00000160799.11	3	46921726	46982010	-0.000777579	0.00245842	0.751996	17635	0.982507	No
Esophagus-GastroesophagealJunction	329	NBEAL2	ENSG00000160796.16	3	46979683	47009703	-0.00479329	0.00339293	0.158748	17635	0.854764	No
Esophagus-GastroesophagealJunction	329	SETD2	ENSG00000181555.20	3	47016429	47163967	-0.000447912	0.00168939	0.791085	17635	0.986988	No
Esophagus-GastroesophagealJunction	329	KIF9	ENSG00000088727.12	3	47228026	47283451	-0.00129863	0.00331694	0.695688	17635	0.975863	No
Esophagus-GastroesophagealJunction	329	KLHL18	ENSG00000114648.11	3	47287220	47346816	-0.00372002	0.00222428	0.0954533	17635	0.818765	No
Esophagus-GastroesophagealJunction	329	PTPN23	ENSG00000076201.14	3	47381011	47413441	-0.000972579	0.00168719	0.564735	17635	0.961024	No
Esophagus-GastroesophagealJunction	329	SCAP	ENSG00000114650.18	3	47413694	47477126	-1.98906e-05	0.00193653	0.991812	17635	0.999234	No
Esophagus-GastroesophagealJunction	329	ELP6	ENSG00000163832.15	3	47495640	47513761	0.000581661	0.00215907	0.787801	17635	0.986753	No
Esophagus-GastroesophagealJunction	329	CSPG5	ENSG00000114646.9	3	47562239	47580792	0.0026466	0.00694059	0.703229	17635	0.976239	No
Esophagus-GastroesophagealJunction	329	SMARCC1	ENSG00000173473.10	3	47585272	47782106	0.0011358	0.00206929	0.583485	17635	0.961857	No
Esophagus-GastroesophagealJunction	329	DHX30	ENSG00000132153.14	3	47802928	47850195	0.000949979	0.0016683	0.569481	17635	0.961776	No
Esophagus-GastroesophagealJunction	329	MAP4	ENSG00000047849.21	3	47850690	48089272	0.00183316	0.00192562	0.341854	17635	0.911275	No
Esophagus-GastroesophagealJunction	329	CDC25A	ENSG00000164045.11	3	48157146	48188402	-0.0140353	0.00953232	0.141939	17635	0.848638	No
Esophagus-GastroesophagealJunction	329	CAMP	ENSG00000164047.4	3	48223347	48225491	-0.00972574	0.0183124	0.595732	17635	0.962473	No
Esophagus-GastroesophagealJunction	329	ZNF589	ENSG00000164048.13	3	48241100	48299253	-0.00704341	0.003818	0.0660313	17635	0.789812	No
Esophagus-GastroesophagealJunction	329	NME6	ENSG00000172113.8	3	48293264	48301685	-0.00160781	0.0026214	0.540106	17635	0.956422	No
Esophagus-GastroesophagealJunction	329	FBXW12	ENSG00000164049.14	3	48372219	48401259	0.00496309	0.0149856	0.740726	17635	0.981835	No
Esophagus-GastroesophagealJunction	329	PLXNB1	ENSG00000164050.12	3	48403854	48430051	-0.000640726	0.00265283	0.809309	17635	0.988123	No
Esophagus-GastroesophagealJunction	329	CCDC51	ENSG00000164051.13	3	48432164	48440351	-0.000752678	0.00336649	0.823233	17635	0.989822	No
Esophagus-GastroesophagealJunction	329	TMA7	ENSG00000232112.3	3	48443848	48444208	0.00447454	0.00198856	0.0251479	17635	0.676041	No
Esophagus-GastroesophagealJunction	329	ATRIP	ENSG00000164053.19	3	48446710	48465716	0.00396271	0.00245866	0.108047	17635	0.825835	No
Esophagus-GastroesophagealJunction	329	TREX1	ENSG00000213689.11	3	48465811	48467645	1.86946e-05	0.00280103	0.994679	17635	0.999615	No
Esophagus-GastroesophagealJunction	329	SHISA5	ENSG00000164054.15	3	48467798	48504826	-0.00100728	0.00184111	0.584704	17635	0.961857	No
Esophagus-GastroesophagealJunction	329	PFKFB4	ENSG00000114268.11	3	48517684	48561726	-0.00205816	0.00432175	0.634248	17635	0.968458	No
Esophagus-GastroesophagealJunction	329	UCN2	ENSG00000145040.3	3	48562016	48563773	-0.00808123	0.0155153	0.602843	17635	0.963855	No
Esophagus-GastroesophagealJunction	329	COL7A1	ENSG00000114270.17	3	48564073	48595267	-0.00662053	0.00523659	0.207088	17635	0.865494	No
Esophagus-GastroesophagealJunction	329	UQCRC1	ENSG00000010256.10	3	48599003	48610976	-0.00168976	0.00160714	0.293896	17635	0.894853	No
Esophagus-GastroesophagealJunction	329	SLC26A6	ENSG00000225697.12	3	48625723	48635493	-0.00153509	0.0028166	0.586139	17635	0.961857	No
Esophagus-GastroesophagealJunction	329	CELSR3	ENSG00000008300.16	3	48636469	48662915	-0.00200713	0.00438473	0.647453	17635	0.969885	No
Esophagus-GastroesophagealJunction	329	RP11-572O6.1	ENSG00000271973.1	3	48672455	48672733	0.00826114	0.0115646	0.475554	17635	0.942568	No
Esophagus-GastroesophagealJunction	329	NCKIPSD	ENSG00000213672.7	3	48673844	48686364	-0.00203201	0.00332005	0.540962	17635	0.956422	No
Esophagus-GastroesophagealJunction	329	IP6K2	ENSG00000068745.14	3	48688003	48740353	-0.000973937	0.0027645	0.724854	17635	0.980187	No
Esophagus-GastroesophagealJunction	329	PRKAR2A	ENSG00000114302.15	3	48744597	48847571	-0.0014705	0.00177361	0.407693	17635	0.928017	No
Esophagus-GastroesophagealJunction	329	SLC25A20	ENSG00000178537.9	3	48856931	48898993	0.00328748	0.00585571	0.574924	17635	0.961776	No
Esophagus-GastroesophagealJunction	329	ARIH2OS	ENSG00000221883.2	3	48917788	48919385	0.00215653	0.00393414	0.583982	17635	0.961857	No
Esophagus-GastroesophagealJunction	329	ARIH2	ENSG00000177479.19	3	48921480	48986382	-0.000174416	0.00178596	0.922266	17635	0.995542	No
Esophagus-GastroesophagealJunction	329	P4HTM	ENSG00000178467.17	3	48989989	49007061	7.65112e-05	0.00203333	0.970008	17635	0.998891	No
Esophagus-GastroesophagealJunction	329	WDR6	ENSG00000178252.17	3	49007155	49015803	0.00189361	0.00248472	0.446583	17635	0.939226	No
Esophagus-GastroesophagealJunction	329	DALRD3	ENSG00000178149.16	3	49015954	49022293	-0.0037131	0.00295416	0.209742	17635	0.866989	No
Esophagus-GastroesophagealJunction	329	NDUFAF3	ENSG00000178057.14	3	49020459	49023495	0.00337713	0.00227622	0.138925	17635	0.847953	No
Esophagus-GastroesophagealJunction	329	IMPDH2	ENSG00000178035.11	3	49024325	49029315	-0.00037496	0.00241466	0.876699	17635	0.993038	No
Esophagus-GastroesophagealJunction	329	QRICH1	ENSG00000198218.10	3	49029707	49094363	0.00351938	0.0015254	0.0217094	17635	0.660148	No
Esophagus-GastroesophagealJunction	329	QARS	ENSG00000172053.17	3	49095932	49105135	-0.0030348	0.00188669	0.108747	17635	0.825835	No
Esophagus-GastroesophagealJunction	329	USP19	ENSG00000172046.18	3	49108046	49120938	-0.00247852	0.00172129	0.150908	17635	0.850726	No
Esophagus-GastroesophagealJunction	329	LAMB2	ENSG00000172037.13	3	49121114	49133118	-0.00489373	0.00214425	0.0231578	17635	0.670128	No
Esophagus-GastroesophagealJunction	329	CCDC71	ENSG00000177352.9	3	49162535	49166321	0.00611043	0.00263253	0.0209346	17635	0.660071	No
Esophagus-GastroesophagealJunction	329	KLHDC8B	ENSG00000185909.14	3	49171611	49176486	0.00562789	0.00311878	0.0721303	17635	0.790566	No
Esophagus-GastroesophagealJunction	329	CCDC36	ENSG00000173421.16	3	49198428	49258104	0.00403915	0.00828978	0.626433	17635	0.967984	No
Esophagus-GastroesophagealJunction	329	RP11-3B7.1	ENSG00000225399.4	3	49260085	49261316	0.00610741	0.00989872	0.537699	17635	0.955587	No
Esophagus-GastroesophagealJunction	329	C3orf62	ENSG00000188315.7	3	49268786	49277830	-0.00145426	0.00247404	0.557093	17635	0.960132	No
Esophagus-GastroesophagealJunction	329	USP4	ENSG00000114316.12	3	49277910	49340712	0.00221606	0.0019817	0.26433	17635	0.882551	No
Esophagus-GastroesophagealJunction	329	GPX1	ENSG00000233276.3	3	49357176	49358600	0.00146729	0.00202867	0.470063	17635	0.942225	No
Esophagus-GastroesophagealJunction	329	RHOA	ENSG00000067560.10	3	49359145	49412202	0.00111145	0.00173972	0.523386	17635	0.955399	No
Esophagus-GastroesophagealJunction	329	TCTA	ENSG00000145022.4	3	49412206	49416475	0.00472192	0.00260483	0.0708459	17635	0.789812	No
Esophagus-GastroesophagealJunction	329	AMT	ENSG00000145020.15	3	49416775	49422753	-0.00422863	0.00315272	0.180826	17635	0.863322	No
Esophagus-GastroesophagealJunction	329	NICN1	ENSG00000145029.13	3	49422946	49429326	0.000253008	0.00282174	0.928613	17635	0.996269	No
Esophagus-GastroesophagealJunction	329	DAG1	ENSG00000173402.11	3	49468703	49535618	-0.00203363	0.00219201	0.354268	17635	0.912662	No
Esophagus-GastroesophagealJunction	329	BSN-AS2	ENSG00000226913.1	3	49549306	49554366	0.01458	0.0141856	0.30485	17635	0.899843	No
Esophagus-GastroesophagealJunction	329	BSN	ENSG00000164061.4	3	49554489	49671545	0.00497424	0.00481138	0.302021	17635	0.897586	No
Esophagus-GastroesophagealJunction	329	APEH	ENSG00000164062.12	3	49674002	49683946	0.00119269	0.00183394	0.515957	17635	0.953334	No
Esophagus-GastroesophagealJunction	329	MST1	ENSG00000173531.15	3	49683964	49689498	-0.0055872	0.00423267	0.187813	17635	0.863322	No
Esophagus-GastroesophagealJunction	329	RNF123	ENSG00000164068.15	3	49689502	49716477	-0.000672086	0.0021171	0.751114	17635	0.982507	No
Esophagus-GastroesophagealJunction	329	GMPPB	ENSG00000173540.12	3	49719696	49723951	0.00406112	0.00353396	0.25138	17635	0.877395	No
Esophagus-GastroesophagealJunction	329	IP6K1	ENSG00000176095.11	3	49724294	49786542	-0.000476362	0.00216758	0.826199	17635	0.990183	No
Esophagus-GastroesophagealJunction	329	CDHR4	ENSG00000187492.8	3	49790732	49799835	-0.0117766	0.00951183	0.216624	17635	0.867685	No
Esophagus-GastroesophagealJunction	329	FAM212A	ENSG00000185614.4	3	49803254	49805030	-0.0013704	0.00494431	0.781838	17635	0.985725	No
Esophagus-GastroesophagealJunction	329	UBA7	ENSG00000182179.12	3	49805207	49813946	-0.00150538	0.0024317	0.536333	17635	0.955587	No
Esophagus-GastroesophagealJunction	329	TRAIP	ENSG00000183763.8	3	49828599	49856574	-0.00598906	0.00449498	0.183721	17635	0.863322	No
Esophagus-GastroesophagealJunction	329	CAMKV	ENSG00000164076.16	3	49857989	49870222	-0.014521	0.0143957	0.313913	17635	0.90393	No
Esophagus-GastroesophagealJunction	329	MST1R	ENSG00000164078.12	3	49887002	49903844	0.00315603	0.00416838	0.449549	17635	0.939226	No
Esophagus-GastroesophagealJunction	329	MON1A	ENSG00000164077.13	3	49908862	49930173	0.000924737	0.00263225	0.725597	17635	0.980361	No
Esophagus-GastroesophagealJunction	329	RBM6	ENSG00000004534.14	3	49940007	50077252	0.00317256	0.00362248	0.381824	17635	0.921477	No
Esophagus-GastroesophagealJunction	329	RBM5	ENSG00000003756.16	3	50088908	50119021	0.000255844	0.00207338	0.901876	17635	0.994938	No
Esophagus-GastroesophagealJunction	329	SEMA3F	ENSG00000001617.11	3	50155045	50189075	0.00275134	0.00493669	0.577711	17635	0.961776	No
Esophagus-GastroesophagealJunction	329	SLC38A3	ENSG00000188338.14	3	50205246	50221486	-0.0142296	0.0108929	0.192424	17635	0.863322	No
Esophagus-GastroesophagealJunction	329	GNAI2	ENSG00000114353.16	3	50226292	50259355	0.000395591	0.00215971	0.854787	17635	0.991516	No
Esophagus-GastroesophagealJunction	329	U73166.2	ENSG00000230454.1	3	50260303	50263358	0.00214519	0.00519099	0.679711	17635	0.973103	No
Esophagus-GastroesophagealJunction	329	SEMA3B	ENSG00000012171.19	3	50267558	50277546	-0.00472523	0.00379345	0.213851	17635	0.867097	No
Esophagus-GastroesophagealJunction	329	LSMEM2	ENSG00000179564.3	3	50279027	50287731	0.0005989	0.00855031	0.944204	17635	0.997838	No
Esophagus-GastroesophagealJunction	329	IFRD2	ENSG00000214706.10	3	50288115	50292830	0.0072319	0.0026596	0.00691714	17635	0.554328	No
Esophagus-GastroesophagealJunction	329	HYAL3	ENSG00000186792.16	3	50292848	50299468	0.000488113	0.00624385	0.93774	17635	0.996929	No
Esophagus-GastroesophagealJunction	329	NAT6	ENSG00000243477.5	3	50296402	50299117	0.00297144	0.0029626	0.316659	17635	0.904165	No
Esophagus-GastroesophagealJunction	329	HYAL1	ENSG00000114378.16	3	50299889	50312381	0.00873358	0.00455405	0.0560688	17635	0.778147	No
Esophagus-GastroesophagealJunction	329	HYAL2	ENSG00000068001.13	3	50317790	50322906	0.00238085	0.00544289	0.662112	17635	0.970798	No
Esophagus-GastroesophagealJunction	329	TUSC2	ENSG00000114383.9	3	50324907	50328251	0.00170676	0.00195895	0.38429	17635	0.922337	No
Esophagus-GastroesophagealJunction	329	RASSF1	ENSG00000068028.17	3	50329782	50340936	0.00418626	0.00222819	0.0612233	17635	0.789812	No
Esophagus-GastroesophagealJunction	329	ZMYND10	ENSG00000004838.13	3	50341229	50346852	-0.008614	0.00627175	0.170611	17635	0.861791	No
Esophagus-GastroesophagealJunction	329	NPRL2	ENSG00000114388.12	3	50347488	50350694	5.05531e-06	0.00189591	0.997874	17635	0.999899	No
Esophagus-GastroesophagealJunction	329	CYB561D2	ENSG00000114395.10	3	50351092	50358212	0.00177877	0.00287822	0.537026	17635	0.955587	No
Esophagus-GastroesophagealJunction	329	TMEM115	ENSG00000126062.3	3	50354749	50359610	-0.00139696	0.00181724	0.442648	17635	0.939226	No
Esophagus-GastroesophagealJunction	329	CACNA2D2	ENSG00000007402.11	3	50362799	50504244	-0.00115938	0.00372777	0.756002	17635	0.982507	No
Esophagus-GastroesophagealJunction	329	CYB561D2	ENSG00000271858.5	3	50365334	50368137	0.00267509	0.00508798	0.599429	17635	0.962706	No
Esophagus-GastroesophagealJunction	329	C3orf18	ENSG00000088543.14	3	50558025	50570930	-0.00131955	0.00247507	0.594324	17635	0.962473	No
Esophagus-GastroesophagealJunction	329	HEMK1	ENSG00000114735.9	3	50569152	50596168	0.00413442	0.00231979	0.0756988	17635	0.794749	No
Esophagus-GastroesophagealJunction	329	CISH	ENSG00000114737.15	3	50606496	50611831	-0.0087807	0.00761578	0.249823	17635	0.877395	No
Esophagus-GastroesophagealJunction	329	MAPKAPK3	ENSG00000114738.10	3	50611520	50649297	0.0057393	0.00246138	0.020361	17635	0.660071	No
Esophagus-GastroesophagealJunction	329	LINC02019	ENSG00000273356.1	3	50669989	50672048	-0.00582384	0.00482371	0.228233	17635	0.872825	No
Esophagus-GastroesophagealJunction	329	DOCK3	ENSG00000088538.12	3	50675241	51384198	-0.000633966	0.00419165	0.879882	17635	0.993336	No
Esophagus-GastroesophagealJunction	329	MANF	ENSG00000145050.15	3	51385047	51389397	-0.00054758	0.00389227	0.888212	17635	0.993866	No
Esophagus-GastroesophagealJunction	329	RBM15B	ENSG00000259956.1	3	51391268	51397841	-0.000858025	0.00170614	0.615392	17635	0.967027	No
Esophagus-GastroesophagealJunction	329	DCAF1	ENSG00000145041.15	3	51397909	51500002	0.00135871	0.00206213	0.510464	17635	0.952354	No
Esophagus-GastroesophagealJunction	329	RAD54L2	ENSG00000164080.13	3	51541580	51668667	-0.000533331	0.00227558	0.814853	17635	0.988131	No
Esophagus-GastroesophagealJunction	329	TEX264	ENSG00000164081.12	3	51671175	51704323	-0.00226228	0.00211568	0.285779	17635	0.893533	No
Esophagus-GastroesophagealJunction	329	GRM2	ENSG00000164082.14	3	51707070	51718613	-0.0192919	0.00988557	0.0519036	17635	0.770706	No
Esophagus-GastroesophagealJunction	329	RRP9	ENSG00000114767.6	3	51933430	51941941	-0.000414051	0.00248404	0.867728	17635	0.992179	No
Esophagus-GastroesophagealJunction	329	PARP3	ENSG00000041880.14	3	51942345	51948867	0.000402796	0.00279461	0.88549	17635	0.993521	No
Esophagus-GastroesophagealJunction	329	GPR62	ENSG00000180929.5	3	51955314	51957453	0.00704755	0.0107447	0.512375	17635	0.953264	No
Esophagus-GastroesophagealJunction	329	PCBP4	ENSG00000090097.21	3	51957505	51968410	0.00584356	0.00197377	0.00330964	17635	0.503968	No
Esophagus-GastroesophagealJunction	329	ABHD14B	ENSG00000114779.19	3	51968510	51983277	0.00196811	0.00230142	0.393125	17635	0.925163	No
Esophagus-GastroesophagealJunction	329	ABHD14A	ENSG00000248487.8	3	51971426	51981199	-0.00184096	0.00265738	0.488975	17635	0.946295	No
Esophagus-GastroesophagealJunction	329	ACY1	ENSG00000243989.8	3	51983410	51989202	0.00391345	0.00303529	0.198259	17635	0.863322	No
Esophagus-GastroesophagealJunction	329	RPL29	ENSG00000162244.10	3	51993600	51995942	-0.00242011	0.00203395	0.235023	17635	0.874776	No
Esophagus-GastroesophagealJunction	329	DUSP7	ENSG00000164086.9	3	52048919	52056550	0.00151298	0.00328905	0.645837	17635	0.969885	No
Esophagus-GastroesophagealJunction	329	POC1A	ENSG00000164087.7	3	52075253	52154690	0.00447829	0.0045526	0.326049	17635	0.90712	No
Esophagus-GastroesophagealJunction	329	ALAS1	ENSG00000023330.14	3	52198086	52214327	0.00330452	0.00265452	0.214131	17635	0.867097	No
Esophagus-GastroesophagealJunction	329	TLR9	ENSG00000239732.3	3	52221080	52226163	-0.0127678	0.00474841	0.00756152	17635	0.556196	No
Esophagus-GastroesophagealJunction	329	TWF2	ENSG00000247596.8	3	52228610	52239257	-0.00254778	0.00233554	0.276183	17635	0.890249	No
Esophagus-GastroesophagealJunction	329	PPM1M	ENSG00000164088.17	3	52245793	52250597	-0.00233034	0.002349	0.321951	17635	0.904674	No
Esophagus-GastroesophagealJunction	329	WDR82	ENSG00000164091.11	3	52254421	52288020	-0.00177005	0.00166429	0.288369	17635	0.893564	No
Esophagus-GastroesophagealJunction	329	GLYCTK	ENSG00000168237.17	3	52287089	52293476	0.00275722	0.00435624	0.527248	17635	0.955587	No
Esophagus-GastroesophagealJunction	329	DNAH1	ENSG00000114841.17	3	52316319	52400491	0.00217119	0.00311742	0.486662	17635	0.945422	No
Esophagus-GastroesophagealJunction	329	BAP1	ENSG00000163930.9	3	52401013	52410350	0.000798839	0.00165937	0.630566	17635	0.967984	No
Esophagus-GastroesophagealJunction	329	PHF7	ENSG00000010318.20	3	52410657	52423641	-0.00559863	0.00314071	0.0756395	17635	0.794749	No
Esophagus-GastroesophagealJunction	329	SEMA3G	ENSG00000010319.6	3	52433053	52445085	0.00284959	0.00466696	0.541924	17635	0.956422	No
Esophagus-GastroesophagealJunction	329	TNNC1	ENSG00000114854.7	3	52451102	52454070	0.00653537	0.00855529	0.445514	17635	0.939226	No
Esophagus-GastroesophagealJunction	329	NISCH	ENSG00000010322.15	3	52455118	52493071	-0.000165868	0.00214088	0.938295	17635	0.996977	No
Esophagus-GastroesophagealJunction	329	STAB1	ENSG00000010327.10	3	52495338	52524384	-0.000562043	0.00460559	0.902951	17635	0.994938	No
Esophagus-GastroesophagealJunction	329	NT5DC2	ENSG00000168268.10	3	52524496	52535054	-0.000601091	0.00428637	0.888568	17635	0.993866	No
Esophagus-GastroesophagealJunction	329	SMIM4	ENSG00000168273.7	3	52534013	52579237	0.00302693	0.00311499	0.331948	17635	0.908723	No
Esophagus-GastroesophagealJunction	329	PBRM1	ENSG00000163939.18	3	52545352	52685917	0.00198799	0.00160242	0.215695	17635	0.867685	No
Esophagus-GastroesophagealJunction	329	GNL3	ENSG00000163938.16	3	52681156	52694487	0.00370894	0.00231333	0.1099	17635	0.825835	No
Esophagus-GastroesophagealJunction	329	GLT8D1	ENSG00000016864.18	3	52694493	52705635	0.00066295	0.00174567	0.704379	17635	0.976239	No
Esophagus-GastroesophagealJunction	329	SPCS1	ENSG00000114902.13	3	52704955	52708448	0.00316673	0.00186796	0.0910343	17635	0.814454	No
Esophagus-GastroesophagealJunction	329	NEK4	ENSG00000114904.12	3	52711147	52770949	0.00188918	0.00245888	0.442893	17635	0.939226	No
Esophagus-GastroesophagealJunction	329	ITIH1	ENSG00000055957.10	3	52777592	52792068	0.00749795	0.0163628	0.64711	17635	0.969885	No
Esophagus-GastroesophagealJunction	329	ITIH3	ENSG00000162267.12	3	52794768	52809009	0.00378907	0.0113573	0.73889	17635	0.981835	No
Esophagus-GastroesophagealJunction	329	ITIH4	ENSG00000055955.15	3	52812975	52830739	-0.00647275	0.00464288	0.164288	17635	0.85877	No
Esophagus-GastroesophagealJunction	329	MUSTN1	ENSG00000272573.5	3	52833114	52835219	-0.00263841	0.00557094	0.636121	17635	0.968851	No
Esophagus-GastroesophagealJunction	329	TMEM110	ENSG00000213533.11	3	52836219	52897596	0.000746711	0.00270484	0.782684	17635	0.985908	No
Esophagus-GastroesophagealJunction	329	SFMBT1	ENSG00000163935.13	3	52903572	53046068	0.00161718	0.00286733	0.573165	17635	0.961776	No
Esophagus-GastroesophagealJunction	329	RFT1	ENSG00000163933.9	3	53088483	53130462	0.00239555	0.00300978	0.426694	17635	0.9353	No
Esophagus-GastroesophagealJunction	329	PRKCD	ENSG00000163932.13	3	53156009	53192717	0.00321796	0.00339495	0.343943	17635	0.911275	No
Esophagus-GastroesophagealJunction	329	TKT	ENSG00000163931.15	3	53224707	53256031	0.00287348	0.00400319	0.473428	17635	0.942568	No
Esophagus-GastroesophagealJunction	329	DCP1A	ENSG00000272886.5	3	53283428	53347610	-0.00292366	0.00181314	0.107883	17635	0.825684	No
Esophagus-GastroesophagealJunction	329	CACNA1D	ENSG00000157388.15	3	53328963	53812334	0.00259248	0.00848627	0.760199	17635	0.982507	No
Esophagus-GastroesophagealJunction	329	CHDH	ENSG00000016391.10	3	53813734	53846390	0.000838885	0.00508889	0.869173	17635	0.99261	No
Esophagus-GastroesophagealJunction	329	IL17RB	ENSG00000056736.9	3	53846580	53865800	-0.00534294	0.00418294	0.202455	17635	0.863322	No
Esophagus-GastroesophagealJunction	329	ACTR8	ENSG00000113812.13	3	53867066	53882202	-0.00239161	0.00204725	0.243632	17635	0.875061	No
Esophagus-GastroesophagealJunction	329	SELENOK	ENSG00000113811.10	3	53884410	53891988	0.00438876	0.00229684	0.056964	17635	0.781843	No
Esophagus-GastroesophagealJunction	329	CACNA2D3	ENSG00000157445.14	3	54122547	55074557	0.0024512	0.00667912	0.713876	17635	0.977802	No
Esophagus-GastroesophagealJunction	329	WNT5A	ENSG00000114251.14	3	55465715	55490539	0.0083666	0.00667803	0.211212	17635	0.867097	No
Esophagus-GastroesophagealJunction	329	ERC2	ENSG00000187672.12	3	55508308	56468363	-0.00513503	0.0101621	0.613703	17635	0.966423	No
Esophagus-GastroesophagealJunction	329	CCDC66	ENSG00000180376.16	3	56557161	56619901	-0.00133305	0.00240239	0.579377	17635	0.961776	No
Esophagus-GastroesophagealJunction	329	FAM208A	ENSG00000163946.13	3	56620545	56683237	-0.00151177	0.00160838	0.34799	17635	0.911296	No
Esophagus-GastroesophagealJunction	329	ARHGEF3	ENSG00000163947.11	3	56727418	57078815	-0.00565937	0.00374017	0.131274	17635	0.845637	No
Esophagus-GastroesophagealJunction	329	SPATA12	ENSG00000186451.1	3	57060441	57075432	-0.00102294	0.0189582	0.957004	17635	0.998521	No
Esophagus-GastroesophagealJunction	329	IL17RD	ENSG00000144730.17	3	57089982	57170306	-0.0148265	0.0046667	0.00163904	17635	0.422172	No
Esophagus-GastroesophagealJunction	329	HESX1	ENSG00000163666.8	3	57197843	57226521	0.00537104	0.00671782	0.424607	17635	0.934328	No
Esophagus-GastroesophagealJunction	329	APPL1	ENSG00000157500.10	3	57227737	57273468	0.00012187	0.00172736	0.9438	17635	0.997838	No
Esophagus-GastroesophagealJunction	329	ASB14	ENSG00000239388.8	3	57268347	57292682	-0.00168649	0.00484779	0.728163	17635	0.980364	No
Esophagus-GastroesophagealJunction	329	PDE12	ENSG00000174840.8	3	57556276	57566844	0.00102761	0.00193022	0.594848	17635	0.962473	No
Esophagus-GastroesophagealJunction	329	ARF4	ENSG00000168374.10	3	57571363	57598220	0.0063944	0.00199991	0.00153167	17635	0.422172	No
Esophagus-GastroesophagealJunction	329	DENND6A	ENSG00000174839.12	3	57625457	57693089	-0.000430474	0.00203184	0.832354	17635	0.990322	No
Esophagus-GastroesophagealJunction	329	SLMAP	ENSG00000163681.14	3	57755450	57929168	-0.00263908	0.00319276	0.409115	17635	0.928017	No
Esophagus-GastroesophagealJunction	329	FLNB	ENSG00000136068.14	3	58008400	58172251	0.00366267	0.00346531	0.291364	17635	0.894853	No
Esophagus-GastroesophagealJunction	329	DNASE1L3	ENSG00000163687.13	3	58192257	58214697	0.00941925	0.0127467	0.4605	17635	0.94008	No
Esophagus-GastroesophagealJunction	329	ABHD6	ENSG00000163686.14	3	58237506	58295693	-0.0044785	0.0036412	0.219657	17635	0.867685	No
Esophagus-GastroesophagealJunction	329	RPP14	ENSG00000163684.11	3	58306247	58324695	0.000954046	0.00232145	0.681381	17635	0.973106	No
Esophagus-GastroesophagealJunction	329	PXK	ENSG00000168297.15	3	58332880	58426126	-0.000354619	0.00227193	0.876067	17635	0.993038	No
Esophagus-GastroesophagealJunction	329	PDHB	ENSG00000168291.12	3	58427630	58433857	-0.00349621	0.00225971	0.122846	17635	0.839797	No
Esophagus-GastroesophagealJunction	329	RP11-359I18.5	ENSG00000272360.1	3	58490830	58491291	-0.0023345	0.0150558	0.876878	17635	0.993038	No
Esophagus-GastroesophagealJunction	329	KCTD6	ENSG00000168301.12	3	58492114	58502360	-0.00133785	0.00258807	0.605578	17635	0.964682	No
Esophagus-GastroesophagealJunction	329	ACOX2	ENSG00000168306.12	3	58505136	58537319	-0.00173215	0.00297488	0.56082	17635	0.960698	No
Esophagus-GastroesophagealJunction	329	FAM107A	ENSG00000168309.16	3	58564117	58627610	0.00228973	0.0052835	0.665048	17635	0.97152	No
Esophagus-GastroesophagealJunction	329	FAM3D	ENSG00000198643.6	3	58633946	58666848	-0.015447	0.0168904	0.361149	17635	0.916011	No
Esophagus-GastroesophagealJunction	329	C3orf67	ENSG00000163689.19	3	58717365	59050084	0.00383492	0.0104372	0.713553	17635	0.977792	No
Esophagus-GastroesophagealJunction	329	FHIT	ENSG00000189283.9	3	59749310	61251459	0.00712904	0.00443925	0.109321	17635	0.825835	No
Esophagus-GastroesophagealJunction	329	PTPRG	ENSG00000144724.19	3	61561569	62297613	0.00508373	0.00300835	0.0920675	17635	0.816281	No
Esophagus-GastroesophagealJunction	329	C3orf14	ENSG00000114405.10	3	62318973	62336213	0.00290281	0.00451546	0.520795	17635	0.95523	No
Esophagus-GastroesophagealJunction	329	CADPS	ENSG00000163618.17	3	62398346	62875389	0.00761148	0.0106843	0.476758	17635	0.942568	No
Esophagus-GastroesophagealJunction	329	SYNPR	ENSG00000163630.10	3	63228315	63616921	0.0548736	0.0191943	0.00454278	17635	0.513454	No
Esophagus-GastroesophagealJunction	329	C3orf49	ENSG00000163632.12	3	63819362	63848636	-0.013864	0.0109204	0.205208	17635	0.863886	No
Esophagus-GastroesophagealJunction	329	THOC7	ENSG00000163634.11	3	63833870	63863903	0.00317368	0.00166657	0.0578035	17635	0.782048	No
Esophagus-GastroesophagealJunction	329	ATXN7	ENSG00000163635.17	3	63864557	64003462	-0.00109784	0.00252318	0.663794	17635	0.971011	No
Esophagus-GastroesophagealJunction	329	RP11-245J9.5	ENSG00000271843.1	3	64008082	64008692	0.000732106	0.00640637	0.909092	17635	0.995165	No
Esophagus-GastroesophagealJunction	329	PSMD6	ENSG00000163636.10	3	64010549	64024010	0.000235439	0.00165877	0.887224	17635	0.993866	No
Esophagus-GastroesophagealJunction	329	LINC00994	ENSG00000189196.4	3	64078361	64087363	-0.00572595	0.0126721	0.651693	17635	0.970155	No
Esophagus-GastroesophagealJunction	329	PRICKLE2	ENSG00000163637.12	3	64092242	64445476	-0.0027722	0.00285077	0.331598	17635	0.908723	No
Esophagus-GastroesophagealJunction	329	ADAMTS9	ENSG00000163638.13	3	64515654	64688000	0.00586523	0.00611946	0.338587	17635	0.909846	No
Esophagus-GastroesophagealJunction	329	MAGI1	ENSG00000151276.23	3	65353525	66038550	0.00127584	0.00299537	0.670451	17635	0.971777	No
Esophagus-GastroesophagealJunction	329	SLC25A26	ENSG00000144741.17	3	66133610	66388116	0.0012177	0.00245604	0.620392	17635	0.967457	No
Esophagus-GastroesophagealJunction	329	LRIG1	ENSG00000144749.13	3	66378928	66501263	-0.00118401	0.00291708	0.685108	17635	0.973443	No
Esophagus-GastroesophagealJunction	329	KBTBD8	ENSG00000163376.11	3	66998307	67011210	-0.00529403	0.00832369	0.525238	17635	0.955581	No
Esophagus-GastroesophagealJunction	329	SUCLG2	ENSG00000172340.14	3	67360460	67654614	0.000564869	0.00223067	0.800261	17635	0.987893	No
Esophagus-GastroesophagealJunction	329	SUCLG2-AS1	ENSG00000241316.6	3	67654697	67947713	-0.0029618	0.00661228	0.654524	17635	0.970368	No
Esophagus-GastroesophagealJunction	329	FAM19A1	ENSG00000183662.10	3	68004216	68545625	0.0123699	0.0158549	0.435877	17635	0.939226	No
Esophagus-GastroesophagealJunction	329	EOGT	ENSG00000163378.13	3	68975214	69013940	-0.00210894	0.00306099	0.49136	17635	0.947343	No
Esophagus-GastroesophagealJunction	329	TMF1	ENSG00000144747.15	3	69019827	69052303	0.00244162	0.00197017	0.216184	17635	0.867685	No
Esophagus-GastroesophagealJunction	329	UBA3	ENSG00000144744.16	3	69054730	69080408	0.00325838	0.00152396	0.0332978	17635	0.720499	No
Esophagus-GastroesophagealJunction	329	ARL6IP5	ENSG00000144746.6	3	69084944	69106066	0.000544456	0.00226637	0.810311	17635	0.988123	No
Esophagus-GastroesophagealJunction	329	LMOD3	ENSG00000163380.15	3	69106872	69123032	0.00477181	0.0145983	0.743986	17635	0.982507	No
Esophagus-GastroesophagealJunction	329	FRMD4B	ENSG00000114541.14	3	69169990	69542583	-0.000598299	0.00342216	0.861328	17635	0.991664	No
Esophagus-GastroesophagealJunction	329	MITF	ENSG00000187098.14	3	69739435	69968337	-0.00172145	0.00308755	0.57756	17635	0.961776	No
Esophagus-GastroesophagealJunction	329	SAMMSON	ENSG00000240405.5	3	69999577	70015318	-0.0356685	0.0179724	0.0480765	17635	0.770706	No
Esophagus-GastroesophagealJunction	329	FOXP1	ENSG00000114861.18	3	70954693	71583989	-0.00275649	0.00234971	0.241657	17635	0.875011	No
Esophagus-GastroesophagealJunction	329	RP11-154H23.3	ENSG00000270562.1	3	71584943	71587409	0.0042453	0.00665265	0.52386	17635	0.955399	No
Esophagus-GastroesophagealJunction	329	EIF4E3	ENSG00000163412.12	3	71675416	71753624	-0.00218439	0.00216408	0.313586	17635	0.90393	No
Esophagus-GastroesophagealJunction	329	GPR27	ENSG00000170837.2	3	71754050	71756496	-0.00459014	0.00616645	0.45722	17635	0.940013	No
Esophagus-GastroesophagealJunction	329	PROK2	ENSG00000163421.8	3	71771656	71785206	-0.0152695	0.0178153	0.392058	17635	0.924967	No
Esophagus-GastroesophagealJunction	329	LINC00877	ENSG00000241163.7	3	72035300	72279503	-0.00358036	0.0118025	0.761824	17635	0.982692	No
Esophagus-GastroesophagealJunction	329	LINC00870	ENSG00000243083.5	3	72151257	72174332	0.00407609	0.0175089	0.816072	17635	0.988645	No
Esophagus-GastroesophagealJunction	329	RYBP	ENSG00000163602.10	3	72371825	72446621	-0.00412276	0.00219376	0.0611488	17635	0.789812	No
Esophagus-GastroesophagealJunction	329	SHQ1	ENSG00000144736.13	3	72749277	72861914	-0.000268041	0.00239319	0.910895	17635	0.995165	No
Esophagus-GastroesophagealJunction	329	GXYLT2	ENSG00000172986.12	3	72888073	72976926	-0.0141196	0.00541696	0.00959208	17635	0.57182	No
Esophagus-GastroesophagealJunction	329	PPP4R2	ENSG00000163605.14	3	72996785	73069199	0.00274122	0.00200061	0.171628	17635	0.861791	No
Esophagus-GastroesophagealJunction	329	EBLN2	ENSG00000255423.1	3	73061659	73063337	0.00745526	0.00445835	0.0955033	17635	0.818765	No
Esophagus-GastroesophagealJunction	329	PDZRN3	ENSG00000121440.14	3	73382433	73624409	-0.00475892	0.00356398	0.182773	17635	0.863322	No
Esophagus-GastroesophagealJunction	329	CNTN3	ENSG00000113805.8	3	74262568	74521140	0.000430165	0.00878979	0.961	17635	0.998521	No
Esophagus-GastroesophagealJunction	329	LINC02018	ENSG00000272690.5	3	75435348	75457486	0.0123425	0.00962381	0.200636	17635	0.863322	No
Esophagus-GastroesophagealJunction	329	LINC00960	ENSG00000242516.1	3	75672391	75679303	0.00731022	0.00965964	0.449762	17635	0.939226	No
Esophagus-GastroesophagealJunction	329	ZNF717	ENSG00000227124.8	3	75709643	75785583	0.00341256	0.0030834	0.269267	17635	0.887177	No
Esophagus-GastroesophagealJunction	329	ROBO2	ENSG00000185008.17	3	75906695	77649964	0.000369579	0.0116848	0.974788	17635	0.998904	No
Esophagus-GastroesophagealJunction	329	ROBO1	ENSG00000169855.19	3	78597240	79767815	-0.00216803	0.00325065	0.505303	17635	0.952087	No
Esophagus-GastroesophagealJunction	329	GBE1	ENSG00000114480.12	3	81489699	81762161	0.00523473	0.00345829	0.131136	17635	0.845637	No
Esophagus-GastroesophagealJunction	329	CADM2	ENSG00000175161.13	3	84958981	86074429	0.0117642	0.00531428	0.0275844	17635	0.694003	No
Esophagus-GastroesophagealJunction	329	VGLL3	ENSG00000206538.8	3	86876388	86991119	0.00816865	0.00503536	0.105775	17635	0.823868	No
Esophagus-GastroesophagealJunction	329	LINC00506	ENSG00000281392.1	3	87089129	87157069	-0.00381633	0.00734468	0.603714	17635	0.964007	No
Esophagus-GastroesophagealJunction	329	CHMP2B	ENSG00000083937.8	3	87227271	87255548	0.000929634	0.00163359	0.569723	17635	0.961776	No
Esophagus-GastroesophagealJunction	329	POU1F1	ENSG00000064835.10	3	87259404	87276587	0.00789861	0.0180101	0.661285	17635	0.970376	No
Esophagus-GastroesophagealJunction	329	HTR1F	ENSG00000179097.5	3	87990696	87993835	-0.008412	0.0158238	0.595385	17635	0.962473	No
Esophagus-GastroesophagealJunction	329	CGGBP1	ENSG00000163320.10	3	88051944	88149742	-0.00128627	0.00218309	0.556163	17635	0.959636	No
Esophagus-GastroesophagealJunction	329	ZNF654	ENSG00000175105.6	3	88059274	88144665	0.00437414	0.00250106	0.0813059	17635	0.802583	No
Esophagus-GastroesophagealJunction	329	C3orf38	ENSG00000179021.9	3	88149886	88168729	0.00130862	0.00232721	0.574312	17635	0.961776	No
Esophagus-GastroesophagealJunction	329	EPHA3	ENSG00000044524.10	3	89107524	89482134	0.00602393	0.00650244	0.35496	17635	0.912662	No
Esophagus-GastroesophagealJunction	329	PROS1	ENSG00000184500.14	3	93873033	93974066	-0.000430223	0.0037118	0.907802	17635	0.995165	No
Esophagus-GastroesophagealJunction	329	ARL13B	ENSG00000169379.15	3	93980139	94055668	-0.00332951	0.00234822	0.157238	17635	0.852095	No
Esophagus-GastroesophagealJunction	329	STX19	ENSG00000178750.2	3	94014369	94028610	0.00226083	0.0167116	0.892475	17635	0.993866	No
Esophagus-GastroesophagealJunction	329	DHFR2	ENSG00000178700.7	3	94047836	94063389	-0.00194632	0.00302992	0.521114	17635	0.95523	No
Esophagus-GastroesophagealJunction	329	NSUN3	ENSG00000178694.9	3	94063812	94128545	0.00473266	0.0025488	0.0642945	17635	0.789812	No
Esophagus-GastroesophagealJunction	329	MTRNR2L12	ENSG00000269028.3	3	96617188	96618236	0.00567028	0.0104022	0.586077	17635	0.961857	No
Esophagus-GastroesophagealJunction	329	EPHA6	ENSG00000080224.17	3	96814581	97752460	-0.0106389	0.0112428	0.344746	17635	0.911275	No
Esophagus-GastroesophagealJunction	329	RP11-389G6.3	ENSG00000261292.2	3	97759523	97761532	0.00274438	0.0158661	0.862788	17635	0.991749	No
Esophagus-GastroesophagealJunction	329	ARL6	ENSG00000113966.9	3	97764521	97801242	-0.0017634	0.00259859	0.497903	17635	0.949548	No
Esophagus-GastroesophagealJunction	329	CRYBG3	ENSG00000080200.9	3	97822040	97941306	-0.000402828	0.00321946	0.900508	17635	0.994938	No
Esophagus-GastroesophagealJunction	329	RIOX2	ENSG00000170854.17	3	97941818	97972457	0.000373016	0.0024148	0.87734	17635	0.993038	No
Esophagus-GastroesophagealJunction	329	OR5K2	ENSG00000231861.2	3	98497604	98498663	0.0172498	0.0105663	0.103592	17635	0.823868	No
Esophagus-GastroesophagealJunction	329	CLDND1	ENSG00000080822.16	3	98500840	98523066	-0.000585934	0.00177376	0.741372	17635	0.981835	No
Esophagus-GastroesophagealJunction	329	CPOX	ENSG00000080819.6	3	98521132	98593723	0.00427936	0.00242901	0.0791033	17635	0.795941	No
Esophagus-GastroesophagealJunction	329	ST3GAL6	ENSG00000064225.12	3	98732236	98821201	0.00266718	0.00359252	0.458398	17635	0.940013	No
Esophagus-GastroesophagealJunction	329	DCBLD2	ENSG00000057019.15	3	98795941	98901689	-0.00262286	0.00204044	0.199608	17635	0.863322	No
Esophagus-GastroesophagealJunction	329	COL8A1	ENSG00000144810.15	3	99638475	99799226	-0.00157862	0.00445333	0.723221	17635	0.979951	No
Esophagus-GastroesophagealJunction	329	RP11-383I23.2	ENSG00000273374.1	3	99802699	99806058	0.00131232	0.00814816	0.872154	17635	0.993038	No
Esophagus-GastroesophagealJunction	329	CMSS1	ENSG00000184220.11	3	99817834	100181732	0.00659989	0.00270042	0.0150871	17635	0.638339	No
Esophagus-GastroesophagealJunction	329	FILIP1L	ENSG00000168386.18	3	99830141	100114513	-0.00830784	0.00568532	0.144962	17635	0.850463	No
Esophagus-GastroesophagealJunction	329	TBC1D23	ENSG00000036054.12	3	100261000	100325251	0.00292346	0.00184402	0.113912	17635	0.831125	No
Esophagus-GastroesophagealJunction	329	NIT2	ENSG00000114021.11	3	100334701	100361635	0.00431948	0.00257506	0.0944769	17635	0.816281	No
Esophagus-GastroesophagealJunction	329	TOMM70	ENSG00000154174.7	3	100363431	100401192	0.000183652	0.00148841	0.901881	17635	0.994938	No
Esophagus-GastroesophagealJunction	329	LNP1	ENSG00000206535.7	3	100401399	100456319	-0.000467699	0.00408636	0.908953	17635	0.995165	No
Esophagus-GastroesophagealJunction	329	TMEM45A	ENSG00000181458.10	3	100492619	100577444	0.00296242	0.00389836	0.44789	17635	0.939226	No
Esophagus-GastroesophagealJunction	329	TFG	ENSG00000114354.13	3	100709331	100748966	0.00119687	0.00161745	0.459881	17635	0.94008	No
Esophagus-GastroesophagealJunction	329	ABI3BP	ENSG00000154175.16	3	100749156	100993515	0.00433251	0.00475762	0.363196	17635	0.916601	No
Esophagus-GastroesophagealJunction	329	IMPG2	ENSG00000081148.11	3	101222546	101320560	-0.00519672	0.00887778	0.558734	17635	0.960436	No
Esophagus-GastroesophagealJunction	329	SENP7	ENSG00000138468.15	3	101324205	101513241	0.00396247	0.00215688	0.0671569	17635	0.789812	No
Esophagus-GastroesophagealJunction	329	TRMT10C	ENSG00000174173.6	3	101561862	101566446	0.00452288	0.00262461	0.0858491	17635	0.808302	No
Esophagus-GastroesophagealJunction	329	PCNP	ENSG00000081154.11	3	101574095	101594437	0.002406	0.00194755	0.217626	17635	0.867685	No
Esophagus-GastroesophagealJunction	329	ZBTB11	ENSG00000066422.4	3	101648889	101672213	0.0015748	0.00219028	0.472691	17635	0.942518	No
Esophagus-GastroesophagealJunction	329	RPL24	ENSG00000114391.12	3	101681092	101686782	0.00272195	0.00206888	0.18927	17635	0.863322	No
Esophagus-GastroesophagealJunction	329	CEP97	ENSG00000182504.10	3	101723925	101770562	-0.000602737	0.00245763	0.806426	17635	0.988123	No
Esophagus-GastroesophagealJunction	329	NXPE3	ENSG00000144815.15	3	101779202	101827392	0.00321566	0.00269544	0.233791	17635	0.874776	No
Esophagus-GastroesophagealJunction	329	NFKBIZ	ENSG00000144802.11	3	101827991	101861022	0.00233734	0.00545653	0.668693	17635	0.971777	No
Esophagus-GastroesophagealJunction	329	ZPLD1	ENSG00000170044.8	3	102099244	102479841	0.0195257	0.0205793	0.343468	17635	0.911275	No
Esophagus-GastroesophagealJunction	329	ALCAM	ENSG00000170017.12	3	105366909	105576900	-0.0035775	0.00425171	0.400764	17635	0.926881	No
Esophagus-GastroesophagealJunction	329	CBLB	ENSG00000114423.18	3	105655461	105869552	0.000710679	0.00317084	0.822805	17635	0.989493	No
Esophagus-GastroesophagealJunction	329	LINC00882	ENSG00000242759.6	3	106836811	107240641	0.000864726	0.00461458	0.851479	17635	0.991516	No
Esophagus-GastroesophagealJunction	329	DUBR	ENSG00000243701.5	3	107240692	107326964	-0.00444577	0.00319131	0.164602	17635	0.859543	No
Esophagus-GastroesophagealJunction	329	RP11-446H18.5	ENSG00000239828.6	3	107272611	107421304	0.0112253	0.0114351	0.327044	17635	0.908039	No
Esophagus-GastroesophagealJunction	329	RP11-446H18.6	ENSG00000272597.1	3	107329430	107329962	-0.00605869	0.011888	0.610664	17635	0.965237	No
Esophagus-GastroesophagealJunction	329	LINC01990	ENSG00000273125.1	3	107430930	107463912	-0.00162344	0.0102652	0.874443	17635	0.993038	No
Esophagus-GastroesophagealJunction	329	BBX	ENSG00000114439.18	3	107522936	107811324	-0.00117748	0.00179895	0.513254	17635	0.953334	No
Esophagus-GastroesophagealJunction	329	CD47	ENSG00000196776.14	3	108043298	108091025	-0.000165821	0.00200639	0.934186	17635	0.996771	No
Esophagus-GastroesophagealJunction	329	IFT57	ENSG00000114446.4	3	108160812	108222570	0.00335734	0.00213697	0.117195	17635	0.832584	No
Esophagus-GastroesophagealJunction	329	MYH15	ENSG00000144821.9	3	108380369	108529322	0.00642844	0.0128265	0.616601	17635	0.967457	No
Esophagus-GastroesophagealJunction	329	KIAA1524	ENSG00000163507.13	3	108549869	108589644	0.00543196	0.00451185	0.229544	17635	0.872825	No
Esophagus-GastroesophagealJunction	329	DZIP3	ENSG00000198919.12	3	108589682	108694846	-4.71385e-05	0.00232163	0.983814	17635	0.999031	No
Esophagus-GastroesophagealJunction	329	TRAT1	ENSG00000163519.13	3	108822698	108855005	0.0265411	0.0190585	0.164744	17635	0.859543	No
Esophagus-GastroesophagealJunction	329	RP11-553A10.1	ENSG00000206532.2	3	110888384	110893476	0.0110118	0.0157988	0.486329	17635	0.945422	No
Esophagus-GastroesophagealJunction	329	NECTIN3	ENSG00000177707.10	3	111070071	111275563	-0.00303074	0.00233541	0.195354	17635	0.863322	No
Esophagus-GastroesophagealJunction	329	CD96	ENSG00000153283.12	3	111292719	111665750	0.00136247	0.00864048	0.874809	17635	0.993038	No
Esophagus-GastroesophagealJunction	329	PLCXD2	ENSG00000240891.7	3	111674676	111846447	0.00119206	0.00556236	0.830448	17635	0.990322	No
Esophagus-GastroesophagealJunction	329	PHLDB2	ENSG00000144824.20	3	111859180	111976517	-0.00311473	0.00419695	0.458569	17635	0.940013	No
Esophagus-GastroesophagealJunction	329	ABHD10	ENSG00000144827.8	3	111979010	111993363	0.00216238	0.00207222	0.297534	17635	0.896853	No
Esophagus-GastroesophagealJunction	329	TAGLN3	ENSG00000144834.13	3	111998664	112013887	0.000249229	0.00950436	0.979097	17635	0.998966	No
Esophagus-GastroesophagealJunction	329	C3orf52	ENSG00000114529.12	3	112086335	112131004	0.0189062	0.00726219	0.00967955	17635	0.57182	No
Esophagus-GastroesophagealJunction	329	GCSAM	ENSG00000174500.12	3	112120841	112133305	0.0200945	0.00838141	0.0171043	17635	0.645877	No
Esophagus-GastroesophagealJunction	329	SLC9C1	ENSG00000172139.14	3	112140887	112294258	0.0139654	0.0164042	0.39525	17635	0.925174	No
Esophagus-GastroesophagealJunction	329	CD200	ENSG00000091972.18	3	112332841	112362812	0.00171791	0.00533944	0.747869	17635	0.982507	No
Esophagus-GastroesophagealJunction	329	BTLA	ENSG00000186265.9	3	112463968	112499561	0.0144866	0.0185912	0.436452	17635	0.939226	No
Esophagus-GastroesophagealJunction	329	ATG3	ENSG00000144848.10	3	112532509	112562009	0.000193343	0.00177814	0.913485	17635	0.995248	No
Esophagus-GastroesophagealJunction	329	SLC35A5	ENSG00000138459.8	3	112562047	112585577	-0.0025587	0.00197355	0.195779	17635	0.863322	No
Esophagus-GastroesophagealJunction	329	CCDC80	ENSG00000091986.15	3	112596794	112649530	-0.00598832	0.00646537	0.355062	17635	0.912662	No
Esophagus-GastroesophagealJunction	329	CD200R1	ENSG00000163606.10	3	112921209	112975122	0.0112277	0.00688811	0.104125	17635	0.823868	No
Esophagus-GastroesophagealJunction	329	GTPBP8	ENSG00000163607.15	3	112991154	113015060	-0.00142238	0.00261812	0.587331	17635	0.961857	No
Esophagus-GastroesophagealJunction	329	NEPRO	ENSG00000163608.14	3	113002440	113019861	0.00123559	0.00175111	0.48097	17635	0.944019	No
Esophagus-GastroesophagealJunction	329	LINC02044	ENSG00000243795.1	3	113142350	113167819	-0.00921509	0.0133293	0.489872	17635	0.946418	No
Esophagus-GastroesophagealJunction	329	BOC	ENSG00000144857.14	3	113211003	113286946	-0.00330963	0.0041531	0.426122	17635	0.935026	No
Esophagus-GastroesophagealJunction	329	CFAP44	ENSG00000206530.10	3	113287460	113441610	-0.00160821	0.00357098	0.652772	17635	0.970368	No
Esophagus-GastroesophagealJunction	329	SPICE1	ENSG00000163611.11	3	113442718	113515187	0.00122786	0.00253688	0.628728	17635	0.967984	No
Esophagus-GastroesophagealJunction	329	SIDT1	ENSG00000072858.10	3	113532296	113629578	0.0133784	0.00607782	0.0284673	17635	0.695525	No
Esophagus-GastroesophagealJunction	329	USF3	ENSG00000176542.9	3	113648385	113696646	-0.00153824	0.00220425	0.485798	17635	0.945422	No
Esophagus-GastroesophagealJunction	329	NAA50	ENSG00000121579.12	3	113716460	113746300	0.00307388	0.00192258	0.110887	17635	0.825835	No
Esophagus-GastroesophagealJunction	329	ATP6V1A	ENSG00000114573.9	3	113778741	113812056	0.00270856	0.00198153	0.172655	17635	0.861791	No
Esophagus-GastroesophagealJunction	329	GRAMD1C	ENSG00000178075.19	3	113828182	113947004	0.000897406	0.00642272	0.88897	17635	0.993866	No
Esophagus-GastroesophagealJunction	329	ZDHHC23	ENSG00000184307.14	3	113947901	113965401	0.0105219	0.00546049	0.0549132	17635	0.774715	No
Esophagus-GastroesophagealJunction	329	CCDC191	ENSG00000163617.10	3	113964137	114056613	-0.00364288	0.00319817	0.25557	17635	0.878744	No
Esophagus-GastroesophagealJunction	329	QTRT2	ENSG00000151576.10	3	114005963	114088422	-0.00273897	0.00256165	0.285811	17635	0.893533	No
Esophagus-GastroesophagealJunction	329	TIGIT	ENSG00000181847.11	3	114276913	114310288	0.0028473	0.0161843	0.860465	17635	0.99157	No
Esophagus-GastroesophagealJunction	329	ZBTB20	ENSG00000181722.16	3	114329715	115147271	0.000447133	0.00542291	0.934341	17635	0.996771	No
Esophagus-GastroesophagealJunction	329	GAP43	ENSG00000172020.12	3	115623324	115721490	-0.00368623	0.00800518	0.645497	17635	0.969885	No
Esophagus-GastroesophagealJunction	329	LSAMP	ENSG00000185565.11	3	115802363	117139389	-0.00798785	0.00648096	0.218701	17635	0.867685	No
Esophagus-GastroesophagealJunction	329	RP11-384F7.2	ENSG00000239268.2	3	117672154	117997592	0.0333419	0.0168414	0.0486237	17635	0.770706	No
Esophagus-GastroesophagealJunction	329	IGSF11	ENSG00000144847.12	3	118900557	119146068	0.00455775	0.00561982	0.417986	17635	0.931607	No
Esophagus-GastroesophagealJunction	329	B4GALT4	ENSG00000121578.12	3	119211732	119241103	0.00394617	0.00209704	0.0608118	17635	0.78932	No
Esophagus-GastroesophagealJunction	329	ARHGAP31	ENSG00000031081.10	3	119294373	119420714	0.00265452	0.00267212	0.321289	17635	0.904674	No
Esophagus-GastroesophagealJunction	329	TMEM39A	ENSG00000176142.12	3	119429500	119468830	7.8093e-05	0.0022225	0.971993	17635	0.998904	No
Esophagus-GastroesophagealJunction	329	POGLUT1	ENSG00000163389.10	3	119468938	119494708	0.0046182	0.00293754	0.11695	17635	0.832584	No
Esophagus-GastroesophagealJunction	329	TIMMDC1	ENSG00000113845.9	3	119498532	119524292	0.000592123	0.00191792	0.757735	17635	0.982507	No
Esophagus-GastroesophagealJunction	329	CD80	ENSG00000121594.11	3	119525091	119559602	-0.00927317	0.0174337	0.595172	17635	0.962473	No
Esophagus-GastroesophagealJunction	329	ADPRH	ENSG00000144843.11	3	119579651	119589945	-0.0010141	0.00366957	0.782462	17635	0.985908	No
Esophagus-GastroesophagealJunction	329	PLA1A	ENSG00000144837.8	3	119597842	119629811	0.00784334	0.00938359	0.403885	17635	0.928017	No
Esophagus-GastroesophagealJunction	329	POPDC2	ENSG00000121577.13	3	119636457	119665324	-0.00737431	0.00774549	0.341806	17635	0.911275	No
Esophagus-GastroesophagealJunction	329	COX17	ENSG00000138495.6	3	119666919	119677454	0.00451387	0.00260287	0.0838879	17635	0.804688	No
Esophagus-GastroesophagealJunction	329	MAATS1	ENSG00000183833.16	3	119703022	119767102	0.00739243	0.00366142	0.0443556	17635	0.759857	No
Esophagus-GastroesophagealJunction	329	NR1I2	ENSG00000144852.17	3	119780484	119818485	-0.00269634	0.0145199	0.852803	17635	0.991516	No
Esophagus-GastroesophagealJunction	329	GSK3B	ENSG00000082701.14	3	119821323	120094417	-0.000934002	0.00188909	0.621364	17635	0.967457	No
Esophagus-GastroesophagealJunction	329	RP11-18H7.1	ENSG00000242622.1	3	120094895	120136783	0.0014327	0.00628289	0.819772	17635	0.988729	No
Esophagus-GastroesophagealJunction	329	GPR156	ENSG00000175697.10	3	120164645	120285094	0.00255512	0.00985605	0.79562	17635	0.987567	No
Esophagus-GastroesophagealJunction	329	LRRC58	ENSG00000163428.3	3	120324509	120349339	-0.00177407	0.002052	0.387956	17635	0.924471	No
Esophagus-GastroesophagealJunction	329	FSTL1	ENSG00000163430.11	3	120392293	120451253	-0.00929133	0.003203	0.00399069	17635	0.503968	No
Esophagus-GastroesophagealJunction	329	NDUFB4	ENSG00000065518.7	3	120596309	120602500	0.000356547	0.00167574	0.831647	17635	0.990322	No
Esophagus-GastroesophagealJunction	329	HGD	ENSG00000113924.11	3	120628173	120682571	0.001011	0.0102607	0.921574	17635	0.995486	No
Esophagus-GastroesophagealJunction	329	RABL3	ENSG00000144840.8	3	120686681	120742993	0.000333509	0.00244782	0.891715	17635	0.993866	No
Esophagus-GastroesophagealJunction	329	GTF2E1	ENSG00000153767.9	3	120749745	120783069	-0.00324525	0.00298498	0.277804	17635	0.891205	No
Esophagus-GastroesophagealJunction	329	STXBP5L	ENSG00000145087.12	3	120908072	121424761	-0.00426394	0.0133929	0.750419	17635	0.982507	No
Esophagus-GastroesophagealJunction	329	POLQ	ENSG00000051341.13	3	121431427	121546641	0.00201357	0.0104913	0.847926	17635	0.991516	No
Esophagus-GastroesophagealJunction	329	FBXO40	ENSG00000163833.7	3	121593119	121630295	0.0314734	0.0187507	0.0942634	17635	0.816281	No
Esophagus-GastroesophagealJunction	329	HCLS1	ENSG00000180353.10	3	121631399	121660927	0.000812567	0.00352284	0.817735	17635	0.988729	No
Esophagus-GastroesophagealJunction	329	GOLGB1	ENSG00000173230.15	3	121663199	121749767	-0.000402678	0.00185795	0.828561	17635	0.990322	No
Esophagus-GastroesophagealJunction	329	IQCB1	ENSG00000173226.16	3	121769763	121835079	0.00710871	0.00289419	0.0145952	17635	0.629895	No
Esophagus-GastroesophagealJunction	329	EAF2	ENSG00000145088.8	3	121835183	121886526	0.00491294	0.0055793	0.379241	17635	0.920507	No
Esophagus-GastroesophagealJunction	329	SLC15A2	ENSG00000163406.10	3	121894089	121944102	0.00442251	0.00538133	0.411815	17635	0.92848	No
Esophagus-GastroesophagealJunction	329	CD86	ENSG00000114013.15	3	122055366	122121139	0.00832258	0.00608161	0.172162	17635	0.861791	No
Esophagus-GastroesophagealJunction	329	CSTA	ENSG00000121552.3	3	122325244	122341972	0.0019837	0.0074496	0.7902	17635	0.98681	No
Esophagus-GastroesophagealJunction	329	CCDC58	ENSG00000160124.9	3	122359591	122383231	0.00289537	0.00300519	0.336076	17635	0.909285	No
Esophagus-GastroesophagealJunction	329	FAM162A	ENSG00000114023.15	3	122384176	122412331	-0.000405776	0.00238805	0.865185	17635	0.992179	No
Esophagus-GastroesophagealJunction	329	WDR5B	ENSG00000196981.3	3	122412335	122416051	0.00308299	0.00327818	0.347723	17635	0.911275	No
Esophagus-GastroesophagealJunction	329	KPNA1	ENSG00000114030.12	3	122421949	122514945	0.00153794	0.00161027	0.340289	17635	0.911275	No
Esophagus-GastroesophagealJunction	329	PARP9	ENSG00000138496.16	3	122527924	122564237	-0.00348605	0.00285672	0.223288	17635	0.870587	No
Esophagus-GastroesophagealJunction	329	DTX3L	ENSG00000163840.9	3	122564316	122575203	-0.00409195	0.00259679	0.116108	17635	0.832584	No
Esophagus-GastroesophagealJunction	329	PARP15	ENSG00000173200.12	3	122577602	122639047	0.00280795	0.00461933	0.543724	17635	0.956422	No
Esophagus-GastroesophagealJunction	329	PARP14	ENSG00000173193.13	3	122680618	122730840	-0.00180875	0.0039209	0.644903	17635	0.969884	No
Esophagus-GastroesophagealJunction	329	HSPBAP1	ENSG00000169087.10	3	122740003	122793824	0.000745981	0.00308527	0.809106	17635	0.988123	No
Esophagus-GastroesophagealJunction	329	DIRC2	ENSG00000138463.8	3	122794795	122881139	-0.00442976	0.00377066	0.240986	17635	0.874776	No
Esophagus-GastroesophagealJunction	329	LINC02035	ENSG00000273033.2	3	122886941	122892416	-0.000609266	0.00400567	0.879207	17635	0.993336	No
Esophagus-GastroesophagealJunction	329	SEMA5B	ENSG00000082684.14	3	122909193	123028605	-0.00338065	0.00811225	0.677165	17635	0.972323	No
Esophagus-GastroesophagealJunction	329	PDIA5	ENSG00000065485.19	3	123067062	123162104	-0.0030449	0.00326913	0.352374	17635	0.912662	No
Esophagus-GastroesophagealJunction	329	SEC22A	ENSG00000121542.11	3	123201927	123274130	-0.000920086	0.00209306	0.660544	17635	0.970376	No
Esophagus-GastroesophagealJunction	329	RP11-797D24.3	ENSG00000273454.1	3	123277353	123277904	-0.00834628	0.0110415	0.450286	17635	0.939226	No
Esophagus-GastroesophagealJunction	329	ADCY5	ENSG00000173175.14	3	123282296	123449758	0.00366548	0.00345651	0.28977	17635	0.893889	No
Esophagus-GastroesophagealJunction	329	HACD2	ENSG00000206527.9	3	123490820	123585185	-0.00107752	0.00245362	0.660857	17635	0.970376	No
Esophagus-GastroesophagealJunction	329	MYLK	ENSG00000065534.18	3	123610049	123884331	-0.00363902	0.00346028	0.293784	17635	0.894853	No
Esophagus-GastroesophagealJunction	329	CCDC14	ENSG00000175455.14	3	123897305	123961408	0.00199711	0.00261854	0.446239	17635	0.939226	No
Esophagus-GastroesophagealJunction	329	KALRN	ENSG00000160145.15	3	124080023	124723787	0.00478877	0.00441297	0.278703	17635	0.891752	No
Esophagus-GastroesophagealJunction	329	UMPS	ENSG00000114491.13	3	124730366	124749273	-0.00138087	0.00241565	0.567987	17635	0.961776	No
Esophagus-GastroesophagealJunction	329	ITGB5	ENSG00000082781.11	3	124761948	124901418	0.00558059	0.0034334	0.105107	17635	0.823868	No
Esophagus-GastroesophagealJunction	329	MUC13	ENSG00000173702.7	3	124905442	124953819	-0.0108018	0.0177761	0.543862	17635	0.956422	No
Esophagus-GastroesophagealJunction	329	HEG1	ENSG00000173706.12	3	124965710	125055958	0.00184608	0.00330888	0.577308	17635	0.961776	No
Esophagus-GastroesophagealJunction	329	SLC12A8	ENSG00000221955.10	3	125082636	125212864	0.00956536	0.0085005	0.261353	17635	0.881857	No
Esophagus-GastroesophagealJunction	329	ZNF148	ENSG00000163848.19	3	125225561	125375354	0.000601988	0.00189674	0.751171	17635	0.982507	No
Esophagus-GastroesophagealJunction	329	SNX4	ENSG00000114520.10	3	125446644	125520197	0.000116636	0.00217055	0.957181	17635	0.998521	No
Esophagus-GastroesophagealJunction	329	OSBPL11	ENSG00000144909.7	3	125528858	125595090	-0.00107029	0.00230266	0.642401	17635	0.969081	No
Esophagus-GastroesophagealJunction	329	RP11-666A20.4	ENSG00000248787.1	3	125908005	125908254	-0.00305535	0.0120184	0.799494	17635	0.987893	No
Esophagus-GastroesophagealJunction	329	ALG1L	ENSG00000189366.9	3	125930557	125937039	-0.00963835	0.0151947	0.526342	17635	0.955587	No
Esophagus-GastroesophagealJunction	329	ROPN1B	ENSG00000114547.9	3	125969144	125983454	-0.00314777	0.0122135	0.796788	17635	0.987893	No
Esophagus-GastroesophagealJunction	329	SLC41A3	ENSG00000114544.16	3	126006355	126101561	-0.00206289	0.00232708	0.376057	17635	0.920507	No
Esophagus-GastroesophagealJunction	329	ALDH1L1	ENSG00000144908.13	3	126103562	126197994	0.00571206	0.00616073	0.354565	17635	0.912662	No
Esophagus-GastroesophagealJunction	329	RP11-71E19.1	ENSG00000250934.1	3	126266796	126291279	0.00638382	0.00872164	0.464756	17635	0.940534	No
Esophagus-GastroesophagealJunction	329	RP11-71E19.2	ENSG00000251448.1	3	126288867	126294024	-0.0238924	0.0137122	0.0824365	17635	0.80362	No
Esophagus-GastroesophagealJunction	329	KLF15	ENSG00000163884.3	3	126342635	126357442	-0.00425125	0.00694127	0.540687	17635	0.956422	No
Esophagus-GastroesophagealJunction	329	CFAP100	ENSG00000163885.11	3	126394939	126436556	0.0108631	0.0149096	0.466804	17635	0.9412	No
Esophagus-GastroesophagealJunction	329	ZXDC	ENSG00000070476.14	3	126437601	126475919	-0.00412499	0.00277637	0.138371	17635	0.847953	No
Esophagus-GastroesophagealJunction	329	CHST13	ENSG00000180767.9	3	126524283	126543291	-0.00997786	0.0198716	0.615946	17635	0.967252	No
Esophagus-GastroesophagealJunction	329	TXNRD3	ENSG00000197763.14	3	126607052	126655155	0.00132687	0.00302741	0.661487	17635	0.970376	No
Esophagus-GastroesophagealJunction	329	CHCHD6	ENSG00000159685.10	3	126704220	126960406	0.00215869	0.00290397	0.457834	17635	0.940013	No
Esophagus-GastroesophagealJunction	329	PLXNA1	ENSG00000114554.11	3	126988594	127037392	0.00128187	0.00268324	0.633182	17635	0.968228	No
Esophagus-GastroesophagealJunction	329	RP11-153F10.2	ENSG00000282860.1	3	127571232	127571838	-0.00680531	0.0119739	0.570216	17635	0.961776	No
Esophagus-GastroesophagealJunction	329	TPRA1	ENSG00000163870.14	3	127573069	127598222	-0.000893055	0.00198679	0.65339	17635	0.970368	No
Esophagus-GastroesophagealJunction	329	MCM2	ENSG00000073111.13	3	127598252	127622436	-0.0069004	0.0036294	0.0582051	17635	0.782048	No
Esophagus-GastroesophagealJunction	329	PODXL2	ENSG00000114631.10	3	127629181	127672809	-0.00286154	0.00446829	0.522383	17635	0.95523	No
Esophagus-GastroesophagealJunction	329	ABTB1	ENSG00000114626.17	3	127672935	127680920	0.000245773	0.00245739	0.920399	17635	0.995445	No
Esophagus-GastroesophagealJunction	329	MGLL	ENSG00000074416.13	3	127689062	127823250	0.000417701	0.00356523	0.90681	17635	0.995165	No
Esophagus-GastroesophagealJunction	329	KBTBD12	ENSG00000187715.13	3	127915232	127987671	0.00131674	0.00605643	0.828032	17635	0.990183	No
Esophagus-GastroesophagealJunction	329	SEC61A1	ENSG00000058262.9	3	128051641	128071683	0.00085396	0.00162157	0.598835	17635	0.962706	No
Esophagus-GastroesophagealJunction	329	RUVBL1	ENSG00000175792.11	3	128064778	128153914	0.00298097	0.00241777	0.218541	17635	0.867685	No
Esophagus-GastroesophagealJunction	329	EEFSEC	ENSG00000132394.10	3	128246836	128408646	1.8395e-05	0.00206196	0.992888	17635	0.99942	No
Esophagus-GastroesophagealJunction	329	GATA2	ENSG00000179348.11	3	128479427	128493185	0.0033406	0.00541076	0.537429	17635	0.955587	No
Esophagus-GastroesophagealJunction	329	RPN1	ENSG00000163902.11	3	128619970	128681075	-0.000432027	0.00183004	0.813532	17635	0.988123	No
Esophagus-GastroesophagealJunction	329	RAB7A	ENSG00000075785.12	3	128726122	128814796	-0.000954339	0.00161451	0.554888	17635	0.959071	No
Esophagus-GastroesophagealJunction	329	RP11-723O4.9	ENSG00000261159.1	3	128859716	128860526	0.0135417	0.013601	0.320208	17635	0.904674	No
Esophagus-GastroesophagealJunction	329	ACAD9	ENSG00000177646.18	3	128879596	128916067	-0.000262762	0.00236021	0.911428	17635	0.995165	No
Esophagus-GastroesophagealJunction	329	KIAA1257	ENSG00000114656.10	3	128909866	129002690	0.00250178	0.00832499	0.763988	17635	0.982924	No
Esophagus-GastroesophagealJunction	329	RP11-723O4.6	ENSG00000187695.8	3	128915119	128969404	0.00277976	0.00871141	0.749872	17635	0.982507	No
Esophagus-GastroesophagealJunction	329	EFCC1	ENSG00000114654.7	3	129001629	129040742	0.000462836	0.00577659	0.936192	17635	0.996828	No
Esophagus-GastroesophagealJunction	329	RAB43	ENSG00000172780.16	3	129087569	129122801	0.00569383	0.00272787	0.0376867	17635	0.739573	No
Esophagus-GastroesophagealJunction	329	ISY1	ENSG00000240682.9	3	129127415	129161293	-0.00247223	0.00179295	0.168941	17635	0.861313	No
Esophagus-GastroesophagealJunction	329	RP11-434H6.7	ENSG00000273437.1	3	129163606	129163940	0.00169283	0.00451245	0.707811	17635	0.976862	No
Esophagus-GastroesophagealJunction	329	CNBP	ENSG00000169714.16	3	129169484	129183922	0.00211312	0.00161829	0.192607	17635	0.863322	No
Esophagus-GastroesophagealJunction	329	COPG1	ENSG00000181789.14	3	129249606	129277773	0.00169448	0.00177529	0.34059	17635	0.911275	No
Esophagus-GastroesophagealJunction	329	HMCES	ENSG00000183624.13	3	129278828	129306186	-0.00148924	0.00179242	0.406702	17635	0.928017	No
Esophagus-GastroesophagealJunction	329	H1FX	ENSG00000184897.5	3	129314771	129316277	-0.000397791	0.004952	0.936028	17635	0.996828	No
Esophagus-GastroesophagealJunction	329	EFCAB12	ENSG00000172771.11	3	129401321	129428651	0.00404301	0.0110719	0.715243	17635	0.978126	No
Esophagus-GastroesophagealJunction	329	MBD4	ENSG00000129071.9	3	129430944	129440035	-0.000555712	0.00186455	0.765874	17635	0.983149	No
Esophagus-GastroesophagealJunction	329	IFT122	ENSG00000163913.11	3	129440180	129520507	-0.00144345	0.00233654	0.537183	17635	0.955587	No
Esophagus-GastroesophagealJunction	329	PLXND1	ENSG00000004399.12	3	129555175	129606818	-0.000342743	0.00237528	0.885362	17635	0.993521	No
Esophagus-GastroesophagealJunction	329	TMCC1	ENSG00000172765.16	3	129647792	129893576	-0.00302045	0.00210345	0.152034	17635	0.851436	No
Esophagus-GastroesophagealJunction	329	ALG1L2	ENSG00000251287.8	3	130081831	130113227	-0.000527251	0.0116999	0.964085	17635	0.998521	No
Esophagus-GastroesophagealJunction	329	LINC02021	ENSG00000249846.6	3	130112550	130120579	-0.00208369	0.00816116	0.798649	17635	0.987893	No
Esophagus-GastroesophagealJunction	329	COL6A6	ENSG00000206384.10	3	130560334	130678155	0.0131159	0.0135016	0.332098	17635	0.908723	No
Esophagus-GastroesophagealJunction	329	PIK3R4	ENSG00000196455.7	3	130678935	130746829	0.001083	0.00208555	0.603935	17635	0.964186	No
Esophagus-GastroesophagealJunction	329	ATP2C1	ENSG00000017260.19	3	130850595	131016712	0.000139123	0.00173444	0.936121	17635	0.996828	No
Esophagus-GastroesophagealJunction	329	ASTE1	ENSG00000034533.11	3	131013875	131027649	-0.00234079	0.00349593	0.503633	17635	0.952087	No
Esophagus-GastroesophagealJunction	329	NEK11	ENSG00000114670.13	3	131026855	131350465	-1.89263e-05	0.0047089	0.996796	17635	0.999821	No
Esophagus-GastroesophagealJunction	329	NUDT16	ENSG00000198585.11	3	131381671	131388830	-0.00468694	0.00257856	0.070091	17635	0.789812	No
Esophagus-GastroesophagealJunction	329	MRPL3	ENSG00000114686.8	3	131462212	131502983	0.00205482	0.00174981	0.24118	17635	0.874776	No
Esophagus-GastroesophagealJunction	329	CPNE4	ENSG00000196353.11	3	131533562	132285410	-0.00845145	0.0153768	0.582978	17635	0.961857	No
Esophagus-GastroesophagealJunction	329	ACPP	ENSG00000014257.15	3	132317367	132368298	-0.00540028	0.0132153	0.68309	17635	0.973363	No
Esophagus-GastroesophagealJunction	329	DNAJC13	ENSG00000138246.15	3	132417526	132539032	-0.000894407	0.00193862	0.644865	17635	0.969884	No
Esophagus-GastroesophagealJunction	329	ACAD11	ENSG00000240303.7	3	132558144	132644896	0.00417338	0.00339633	0.220092	17635	0.867685	No
Esophagus-GastroesophagealJunction	329	ACKR4	ENSG00000129048.6	3	132597237	132618967	-0.00372565	0.00826435	0.652444	17635	0.970368	No
Esophagus-GastroesophagealJunction	329	UBA5	ENSG00000081307.12	3	132654446	132678097	0.00549562	0.00194205	0.00496469	17635	0.527423	No
Esophagus-GastroesophagealJunction	329	NPHP3	ENSG00000113971.19	3	132681625	132722442	-0.00167591	0.00392024	0.669313	17635	0.971777	No
Esophagus-GastroesophagealJunction	329	TMEM108	ENSG00000144868.13	3	133038391	133397792	-0.00224996	0.00815511	0.782814	17635	0.985908	No
Esophagus-GastroesophagealJunction	329	CDV3	ENSG00000091527.15	3	133573730	133590261	-0.000371638	0.00194202	0.848364	17635	0.991516	No
Esophagus-GastroesophagealJunction	329	TOPBP1	ENSG00000163781.12	3	133598175	133661893	-0.000236744	0.00185374	0.898461	17635	0.994938	No
Esophagus-GastroesophagealJunction	329	TF	ENSG00000091513.14	3	133745956	133779006	-0.00743103	0.00635429	0.243129	17635	0.875061	No
Esophagus-GastroesophagealJunction	329	SRPRB	ENSG00000144867.11	3	133784033	133821492	0.00168991	0.00230656	0.464329	17635	0.940534	No
Esophagus-GastroesophagealJunction	329	RAB6B	ENSG00000154917.10	3	133824239	133895836	-0.00300842	0.00433149	0.487865	17635	0.945628	No
Esophagus-GastroesophagealJunction	329	C3orf36	ENSG00000221972.3	3	133928145	133929812	0.0275043	0.0175068	0.117198	17635	0.832584	No
Esophagus-GastroesophagealJunction	329	SLCO2A1	ENSG00000174640.12	3	133932696	134052184	0.00183705	0.00613072	0.76465	17635	0.982924	No
Esophagus-GastroesophagealJunction	329	RYK	ENSG00000163785.12	3	134065303	134250744	0.00373232	0.00203711	0.0678951	17635	0.789812	No
Esophagus-GastroesophagealJunction	329	RP11-375I20.6	ENSG00000260633.1	3	134347288	134349233	-0.0201696	0.0113119	0.0755671	17635	0.794749	No
Esophagus-GastroesophagealJunction	329	AMOTL2	ENSG00000114019.14	3	134355874	134375479	0.00549487	0.00620215	0.376332	17635	0.920507	No
Esophagus-GastroesophagealJunction	329	ANAPC13	ENSG00000129055.12	3	134477706	134486716	0.00568225	0.00310162	0.0679163	17635	0.789812	No
Esophagus-GastroesophagealJunction	329	CEP63	ENSG00000182923.16	3	134486027	134575013	-0.000234212	0.00249019	0.925128	17635	0.996057	No
Esophagus-GastroesophagealJunction	329	EPHB1	ENSG00000154928.16	3	134597801	135260467	-0.0110245	0.0196047	0.574294	17635	0.961776	No
Esophagus-GastroesophagealJunction	329	KY	ENSG00000174611.11	3	134603138	134651022	0.00197011	0.00935356	0.833319	17635	0.990322	No
Esophagus-GastroesophagealJunction	329	PPP2R3A	ENSG00000073711.10	3	135965673	136147891	-0.00102453	0.00232116	0.659242	17635	0.970376	No
Esophagus-GastroesophagealJunction	329	MSL2	ENSG00000174579.3	3	136148922	136197241	-0.00232065	0.00224419	0.301918	17635	0.897586	No
Esophagus-GastroesophagealJunction	329	PCCB	ENSG00000114054.13	3	136250306	136336232	0.00171187	0.00271826	0.529315	17635	0.955587	No
Esophagus-GastroesophagealJunction	329	STAG1	ENSG00000118007.12	3	136337897	136752403	-0.000542663	0.00189805	0.775143	17635	0.984129	No
Esophagus-GastroesophagealJunction	329	SLC35G2	ENSG00000168917.8	3	136818647	136855892	0.00234031	0.00339774	0.49148	17635	0.947343	No
Esophagus-GastroesophagealJunction	329	NCK1	ENSG00000158092.6	3	136862208	136949823	0.00426862	0.00196415	0.030525	17635	0.708543	No
Esophagus-GastroesophagealJunction	329	IL20RB	ENSG00000174564.12	3	136957865	137011085	-0.00118159	0.00699196	0.865914	17635	0.992179	No
Esophagus-GastroesophagealJunction	329	CLDN18	ENSG00000066405.12	3	137998735	138033655	0.00956061	0.00766112	0.213004	17635	0.867097	No
Esophagus-GastroesophagealJunction	329	DZIP1L	ENSG00000158163.14	3	138061990	138115818	0.00122851	0.0029942	0.681876	17635	0.973242	No
Esophagus-GastroesophagealJunction	329	A4GNT	ENSG00000118017.3	3	138123718	138132387	0.0158099	0.0209024	0.450009	17635	0.939226	No
Esophagus-GastroesophagealJunction	329	DBR1	ENSG00000138231.12	3	138161012	138174949	-0.00191437	0.00230217	0.406308	17635	0.928017	No
Esophagus-GastroesophagealJunction	329	ARMC8	ENSG00000114098.17	3	138187248	138298389	-0.000830414	0.00194573	0.669833	17635	0.971777	No
Esophagus-GastroesophagealJunction	329	NME9	ENSG00000181322.13	3	138261437	138329886	-0.00104303	0.00583747	0.858308	17635	0.991516	No
Esophagus-GastroesophagealJunction	329	MRAS	ENSG00000158186.12	3	138347648	138405534	0.00173508	0.00241341	0.47273	17635	0.942518	No
Esophagus-GastroesophagealJunction	329	ESYT3	ENSG00000158220.13	3	138434613	138481686	0.00315338	0.00867516	0.716485	17635	0.978511	No
Esophagus-GastroesophagealJunction	329	CEP70	ENSG00000114107.8	3	138494344	138594538	0.00551809	0.00252808	0.029814	17635	0.702902	No
Esophagus-GastroesophagealJunction	329	FAIM	ENSG00000158234.12	3	138608609	138633376	0.00165984	0.00307014	0.589148	17635	0.961878	No
Esophagus-GastroesophagealJunction	329	PIK3CB	ENSG00000051382.8	3	138652699	138834938	0.00066945	0.00221038	0.762197	17635	0.982692	No
Esophagus-GastroesophagealJunction	329	MRPS22	ENSG00000175110.11	3	139110404	139357223	-0.00259567	0.00188892	0.170395	17635	0.861791	No
Esophagus-GastroesophagealJunction	329	COPB2	ENSG00000184432.9	3	139355600	139389732	0.00336615	0.001854	0.0704052	17635	0.789812	No
Esophagus-GastroesophagealJunction	329	RBP1	ENSG00000114115.9	3	139517434	139539829	0.00205096	0.00502118	0.68322	17635	0.973363	No
Esophagus-GastroesophagealJunction	329	NMNAT3	ENSG00000163864.15	3	139560180	139678017	0.000332799	0.0030413	0.912936	17635	0.995165	No
Esophagus-GastroesophagealJunction	329	CLSTN2	ENSG00000158258.16	3	139935185	140577397	-0.0192456	0.00586737	0.00115703	17635	0.391834	No
Esophagus-GastroesophagealJunction	329	SLC25A36	ENSG00000114120.11	3	140941830	140979933	0.00664727	0.0025886	0.0107045	17635	0.57182	No
Esophagus-GastroesophagealJunction	329	SPSB4	ENSG00000175093.4	3	141051402	141148611	-0.0112331	0.00845409	0.184929	17635	0.863322	No
Esophagus-GastroesophagealJunction	329	PXYLP1	ENSG00000155893.12	3	141228726	141367753	-0.000841579	0.00281885	0.765482	17635	0.983149	No
Esophagus-GastroesophagealJunction	329	ZBTB38	ENSG00000177311.11	3	141324213	141449792	0.00106405	0.00221166	0.630781	17635	0.967984	No
Esophagus-GastroesophagealJunction	329	RASA2	ENSG00000155903.11	3	141487047	141615342	0.00103554	0.00244141	0.67175	17635	0.971863	No
Esophagus-GastroesophagealJunction	329	RNF7	ENSG00000114125.13	3	141738204	141747560	0.000744313	0.00176918	0.674261	17635	0.972323	No
Esophagus-GastroesophagealJunction	329	ATP1B3	ENSG00000069849.10	3	141876124	141926514	0.00874315	0.00410551	0.0339989	17635	0.722355	No
Esophagus-GastroesophagealJunction	329	TFDP2	ENSG00000114126.17	3	141944428	142149537	-0.00209925	0.00204839	0.306252	17635	0.900271	No
Esophagus-GastroesophagealJunction	329	GK5	ENSG00000175066.15	3	142157527	142225607	-0.00123337	0.00342619	0.719109	17635	0.979618	No
Esophagus-GastroesophagealJunction	329	XRN1	ENSG00000114127.10	3	142306607	142448062	-0.00110711	0.00189939	0.560405	17635	0.960681	No
Esophagus-GastroesophagealJunction	329	ATR	ENSG00000175054.14	3	142449235	142578826	0.00367514	0.00242358	0.130444	17635	0.845637	No
Esophagus-GastroesophagealJunction	329	PLS1	ENSG00000120756.12	3	142596387	142713664	-0.000241265	0.00820365	0.976557	17635	0.998904	No
Esophagus-GastroesophagealJunction	329	TRPC1	ENSG00000144935.14	3	142724074	142807888	0.000397017	0.00256076	0.876893	17635	0.993038	No
Esophagus-GastroesophagealJunction	329	PCOLCE2	ENSG00000163710.7	3	142815922	142889203	-0.00339776	0.0054738	0.535237	17635	0.955587	No
Esophagus-GastroesophagealJunction	329	U2SURP	ENSG00000163714.17	3	143001560	143060546	0.0041049	0.00185376	0.0275384	17635	0.694003	No
Esophagus-GastroesophagealJunction	329	CHST2	ENSG00000175040.5	3	143119331	143124014	0.00982882	0.00731952	0.180321	17635	0.863322	No
Esophagus-GastroesophagealJunction	329	SLC9A9	ENSG00000181804.14	3	143265222	143848531	-0.0143435	0.00430603	0.000970932	17635	0.383047	No
Esophagus-GastroesophagealJunction	329	C3orf58	ENSG00000181744.8	3	143971798	144048719	-0.000880808	0.00331006	0.790341	17635	0.98681	No
Esophagus-GastroesophagealJunction	329	PLOD2	ENSG00000152952.11	3	146069440	146163653	0.00591661	0.00389777	0.130057	17635	0.845637	No
Esophagus-GastroesophagealJunction	329	PLSCR4	ENSG00000114698.14	3	146192339	146251179	0.00110921	0.00271648	0.68332	17635	0.973363	No
Esophagus-GastroesophagealJunction	329	PLSCR2	ENSG00000163746.11	3	146433288	146495991	-0.0143052	0.0139519	0.306018	17635	0.900271	No
Esophagus-GastroesophagealJunction	329	PLSCR1	ENSG00000188313.12	3	146515180	146544864	-0.00446353	0.00341299	0.191917	17635	0.863322	No
Esophagus-GastroesophagealJunction	329	AGTR1	ENSG00000144891.17	3	148697784	148743008	-0.00190761	0.00465158	0.682018	17635	0.973242	No
Esophagus-GastroesophagealJunction	329	CPB1	ENSG00000153002.11	3	148791102	148860187	0.00207969	0.0132696	0.875564	17635	0.993038	No
Esophagus-GastroesophagealJunction	329	CPA3	ENSG00000163751.3	3	148865256	148897196	0.00743285	0.00633217	0.241375	17635	0.874776	No
Esophagus-GastroesophagealJunction	329	GYG1	ENSG00000163754.17	3	148991341	149027668	0.000864706	0.00247975	0.727549	17635	0.980364	No
Esophagus-GastroesophagealJunction	329	HLTF	ENSG00000071794.15	3	149030127	149086554	7.3084e-05	0.00221885	0.973746	17635	0.998904	No
Esophagus-GastroesophagealJunction	329	HPS3	ENSG00000163755.8	3	149129584	149173732	0.00184871	0.00235884	0.433799	17635	0.939226	No
Esophagus-GastroesophagealJunction	329	CP	ENSG00000047457.13	3	149162410	149222055	0.0182656	0.00844297	0.031281	17635	0.710684	No
Esophagus-GastroesophagealJunction	329	TM4SF18	ENSG00000163762.6	3	149318498	149334414	-0.00426075	0.00845746	0.614773	17635	0.966791	No
Esophagus-GastroesophagealJunction	329	TM4SF1	ENSG00000169908.11	3	149369022	149377777	-0.000532336	0.00527469	0.919678	17635	0.995287	No
Esophagus-GastroesophagealJunction	329	TM4SF4	ENSG00000169903.6	3	149473974	149503281	-0.0136535	0.0142283	0.338011	17635	0.909846	No
Esophagus-GastroesophagealJunction	329	WWTR1	ENSG00000018408.14	3	149517235	149736714	0.00107257	0.00291984	0.713619	17635	0.977792	No
Esophagus-GastroesophagealJunction	329	COMMD2	ENSG00000114744.8	3	149738470	149752499	-0.00414689	0.00198021	0.0370648	17635	0.735804	No
Esophagus-GastroesophagealJunction	329	RNF13	ENSG00000082996.19	3	149812708	149962139	-0.000361227	0.00199635	0.856532	17635	0.991516	No
Esophagus-GastroesophagealJunction	329	PFN2	ENSG00000070087.13	3	149964904	150050728	-0.00103573	0.00251868	0.681198	17635	0.973106	No
Esophagus-GastroesophagealJunction	329	RP11-651P23.5	ENSG00000242791.2	3	149976755	149979355	0.0224511	0.0164811	0.174123	17635	0.86222	No
Esophagus-GastroesophagealJunction	329	TSC22D2	ENSG00000196428.12	3	150408335	150466431	-0.00091541	0.00305187	0.764418	17635	0.982924	No
Esophagus-GastroesophagealJunction	329	SERP1	ENSG00000120742.10	3	150541994	150603228	0.0020035	0.00209283	0.33916	17635	0.910125	No
Esophagus-GastroesophagealJunction	329	EIF2A	ENSG00000144895.11	3	150552354	150584242	-0.000572216	0.00259697	0.825753	17635	0.990183	No
Esophagus-GastroesophagealJunction	329	SELENOT	ENSG00000198843.12	3	150602875	150630445	8.06856e-05	0.00161029	0.96007	17635	0.998521	No
Esophagus-GastroesophagealJunction	329	SIAH2	ENSG00000181788.3	3	150741127	150763477	-0.00200633	0.00292691	0.493561	17635	0.949176	No
Esophagus-GastroesophagealJunction	329	MED12L	ENSG00000144893.12	3	151085697	151433493	0.00512403	0.00686558	0.456036	17635	0.940013	No
Esophagus-GastroesophagealJunction	329	GPR171	ENSG00000174946.6	3	151197832	151203201	-0.00862629	0.0119926	0.472504	17635	0.942518	No
Esophagus-GastroesophagealJunction	329	P2RY14	ENSG00000174944.8	3	151212117	151278467	-0.00333662	0.0101822	0.743369	17635	0.982507	No
Esophagus-GastroesophagealJunction	329	P2RY13	ENSG00000181631.6	3	151326312	151329548	0.00348192	0.0117148	0.766496	17635	0.983149	No
Esophagus-GastroesophagealJunction	329	P2RY12	ENSG00000169313.9	3	151337380	151384812	0.0112853	0.00849165	0.184839	17635	0.863322	No
Esophagus-GastroesophagealJunction	329	IGSF10	ENSG00000152580.8	3	151425384	151458709	-0.00812709	0.00955893	0.395872	17635	0.925446	No
Esophagus-GastroesophagealJunction	329	AADACL2	ENSG00000197953.5	3	151733916	151759746	-0.000302309	0.0176733	0.986364	17635	0.999234	No
Esophagus-GastroesophagealJunction	329	AADAC	ENSG00000114771.13	3	151814037	151828488	-0.00406481	0.022225	0.855002	17635	0.991516	No
Esophagus-GastroesophagealJunction	329	SUCNR1	ENSG00000198829.6	3	151873643	151884619	0.00699005	0.01547	0.651698	17635	0.970155	No
Esophagus-GastroesophagealJunction	329	MBNL1	ENSG00000152601.17	3	152243828	152465780	-0.00280598	0.00217138	0.197242	17635	0.863322	No
Esophagus-GastroesophagealJunction	329	P2RY1	ENSG00000169860.6	3	152834693	152841439	0.00408681	0.00514115	0.427273	17635	0.93544	No
Esophagus-GastroesophagealJunction	329	RAP2B	ENSG00000181467.4	3	153162270	153170620	-0.000830546	0.00291631	0.775994	17635	0.984289	No
Esophagus-GastroesophagealJunction	329	ARHGEF26	ENSG00000114790.12	3	154121003	154257827	-0.00531288	0.00448476	0.237072	17635	0.874776	No
Esophagus-GastroesophagealJunction	329	DHX36	ENSG00000174953.13	3	154272546	154324497	0.00220645	0.00173772	0.20514	17635	0.863886	No
Esophagus-GastroesophagealJunction	329	MME	ENSG00000196549.10	3	155024124	155183729	-0.0136899	0.0094484	0.148384	17635	0.850726	No
Esophagus-GastroesophagealJunction	329	RP11-451G4.2	ENSG00000240045.1	3	155290229	155293691	0.0252909	0.0181833	0.165268	17635	0.859734	No
Esophagus-GastroesophagealJunction	329	PLCH1	ENSG00000114805.16	3	155375580	155745067	0.0149886	0.00819331	0.0683145	17635	0.789812	No
Esophagus-GastroesophagealJunction	329	C3orf33	ENSG00000174928.15	3	155762617	155806351	-0.000477038	0.00307212	0.876703	17635	0.993038	No
Esophagus-GastroesophagealJunction	329	SLC33A1	ENSG00000169359.13	3	155821024	155854429	0.0029969	0.00218408	0.171017	17635	0.861791	No
Esophagus-GastroesophagealJunction	329	GMPS	ENSG00000163655.15	3	155870536	155944026	0.00199968	0.00173638	0.250366	17635	0.877395	No
Esophagus-GastroesophagealJunction	329	KCNAB1	ENSG00000169282.17	3	156037701	156539138	0.0050329	0.00626745	0.422584	17635	0.932931	No
Esophagus-GastroesophagealJunction	329	SSR3	ENSG00000114850.6	3	156540140	156555184	0.000994336	0.00396316	0.802063	17635	0.987893	No
Esophagus-GastroesophagealJunction	329	TIPARP	ENSG00000163659.12	3	156673235	156706770	-0.00151357	0.0065483	0.817361	17635	0.988729	No
Esophagus-GastroesophagealJunction	329	LINC00886	ENSG00000240875.5	3	156747346	156817062	0.0077476	0.00801248	0.334335	17635	0.909285	No
Esophagus-GastroesophagealJunction	329	LEKR1	ENSG00000197980.12	3	156825481	157046129	0.00326713	0.00843611	0.698818	17635	0.976239	No
Esophagus-GastroesophagealJunction	329	LINC00881	ENSG00000241135.5	3	157089881	157101135	0.000659012	0.0199168	0.973626	17635	0.998904	No
Esophagus-GastroesophagealJunction	329	CCNL1	ENSG00000163660.11	3	157146508	157160760	0.00275461	0.00310343	0.375449	17635	0.920324	No
Esophagus-GastroesophagealJunction	329	VEPH1	ENSG00000197415.11	3	157259742	157533619	-0.00597676	0.0105395	0.571072	17635	0.961776	No
Esophagus-GastroesophagealJunction	329	PTX3	ENSG00000163661.3	3	157436789	157443628	0.00132622	0.0108434	0.902736	17635	0.994938	No
Esophagus-GastroesophagealJunction	329	PQLC2L	ENSG00000174899.10	3	157543246	157677749	0.0127988	0.00630195	0.0431241	17635	0.756756	No
Esophagus-GastroesophagealJunction	329	SHOX2	ENSG00000168779.19	3	158096011	158106503	-0.00517332	0.0103901	0.618904	17635	0.967457	No
Esophagus-GastroesophagealJunction	329	RSRC1	ENSG00000174891.12	3	158107789	158545730	0.000825167	0.00249299	0.740874	17635	0.981835	No
Esophagus-GastroesophagealJunction	329	MLF1	ENSG00000178053.17	3	158571163	158607252	-0.00413687	0.00401196	0.30329	17635	0.898378	No
Esophagus-GastroesophagealJunction	329	GFM1	ENSG00000168827.14	3	158644278	158692575	-0.000442502	0.00184719	0.810835	17635	0.988123	No
Esophagus-GastroesophagealJunction	329	LXN	ENSG00000079257.7	3	158645822	158672693	0.00367198	0.00493261	0.457186	17635	0.940013	No
Esophagus-GastroesophagealJunction	329	RP11-379F4.7	ENSG00000272087.1	3	158693120	158693768	0.0125694	0.00902021	0.164485	17635	0.859208	No
Esophagus-GastroesophagealJunction	329	RP11-379F4.6	ENSG00000272440.1	3	158695367	158695581	-0.0179663	0.012007	0.135597	17635	0.845637	No
Esophagus-GastroesophagealJunction	329	RARRES1	ENSG00000118849.9	3	158696892	158732696	0.00874363	0.0108432	0.420653	17635	0.932295	No
Esophagus-GastroesophagealJunction	329	MFSD1	ENSG00000118855.18	3	158747577	158829719	0.00180621	0.00210816	0.392241	17635	0.924967	No
Esophagus-GastroesophagealJunction	329	IQCJ-SCHIP1	ENSG00000283154.2	3	158962235	159897366	-0.00108997	0.00513378	0.832004	17635	0.990322	No
Esophagus-GastroesophagealJunction	329	SCHIP1	ENSG00000151967.18	3	159839861	159853457	0.0027372	0.00647318	0.6727	17635	0.971863	No
Esophagus-GastroesophagealJunction	329	IL12A	ENSG00000168811.6	3	159988750	159996019	-0.0100953	0.0101403	0.320246	17635	0.904674	No
Esophagus-GastroesophagealJunction	329	C3orf80	ENSG00000180044.5	3	160225496	160228213	0.0130091	0.00923322	0.159862	17635	0.855738	No
Esophagus-GastroesophagealJunction	329	IFT80	ENSG00000068885.14	3	160256986	160399273	0.00502129	0.00297969	0.0929709	17635	0.816281	No
Esophagus-GastroesophagealJunction	329	SMC4	ENSG00000113810.15	3	160399881	160432444	0.00701891	0.00398815	0.0794136	17635	0.795941	No
Esophagus-GastroesophagealJunction	329	TRIM59	ENSG00000213186.7	3	160432516	160485773	-0.00393481	0.0048321	0.4161	17635	0.930522	No
Esophagus-GastroesophagealJunction	329	KPNA4	ENSG00000186432.8	3	160494995	160565446	0.0009603	0.00151261	0.525991	17635	0.955587	No
Esophagus-GastroesophagealJunction	329	PPM1L	ENSG00000163590.13	3	160755602	161078907	0.00292154	0.00386674	0.450495	17635	0.939226	No
Esophagus-GastroesophagealJunction	329	B3GALNT1	ENSG00000169255.13	3	161083883	161105384	-0.00356583	0.00382673	0.352161	17635	0.912662	No
Esophagus-GastroesophagealJunction	329	NMD3	ENSG00000169251.12	3	161104696	161253532	0.00118447	0.00176852	0.503521	17635	0.952087	No
Esophagus-GastroesophagealJunction	329	SPTSSB	ENSG00000196542.8	3	161344792	161372880	0.00798933	0.0168185	0.635101	17635	0.968775	No
Esophagus-GastroesophagealJunction	329	SLITRK3	ENSG00000121871.3	3	165186720	165197109	-0.00194806	0.00822337	0.812898	17635	0.988123	No
Esophagus-GastroesophagealJunction	329	LINC01322	ENSG00000244128.5	3	165206960	165655423	0.0161604	0.0105361	0.126108	17635	0.84237	No
Esophagus-GastroesophagealJunction	329	BCHE	ENSG00000114200.9	3	165772904	165837472	-0.0039314	0.00631497	0.53404	17635	0.955587	No
Esophagus-GastroesophagealJunction	329	SERPINI2	ENSG00000114204.14	3	167441789	167479004	0.0092316	0.0135064	0.494808	17635	0.949207	No
Esophagus-GastroesophagealJunction	329	WDR49	ENSG00000174776.10	3	167478684	167653983	-0.017564	0.0106604	0.100459	17635	0.823711	No
Esophagus-GastroesophagealJunction	329	PDCD10	ENSG00000114209.14	3	167683298	167734939	6.23616e-05	0.00191126	0.973992	17635	0.998904	No
Esophagus-GastroesophagealJunction	329	SERPINI1	ENSG00000163536.12	3	167735243	167825568	0.000983032	0.00465813	0.832999	17635	0.990322	No
Esophagus-GastroesophagealJunction	329	GOLIM4	ENSG00000173905.8	3	168008677	168095975	-0.000418063	0.00228612	0.85502	17635	0.991516	No
Esophagus-GastroesophagealJunction	329	LINC02082	ENSG00000242268.2	3	168903366	168921996	-0.00958939	0.0168401	0.569475	17635	0.961776	No
Esophagus-GastroesophagealJunction	329	RP11-368I23.3	ENSG00000272797.1	3	168927475	168927919	0.00556979	0.0172805	0.747432	17635	0.982507	No
Esophagus-GastroesophagealJunction	329	MECOM	ENSG00000085276.17	3	169083499	169663618	0.0103247	0.00450689	0.0226488	17635	0.664688	No
Esophagus-GastroesophagealJunction	329	ACTRT3	ENSG00000184378.2	3	169766921	169769648	-0.00367391	0.00611366	0.548327	17635	0.956422	No
Esophagus-GastroesophagealJunction	329	MYNN	ENSG00000085274.15	3	169772831	169789716	0.00330787	0.00204097	0.106101	17635	0.823868	No
Esophagus-GastroesophagealJunction	329	LRRC34	ENSG00000171757.15	3	169793428	169812986	0.00489305	0.00506324	0.334612	17635	0.909285	No
Esophagus-GastroesophagealJunction	329	SEC62	ENSG00000008952.16	3	169966735	169998373	0.00304855	0.00223583	0.173725	17635	0.86222	No
Esophagus-GastroesophagealJunction	329	GPR160	ENSG00000173890.16	3	170037929	170085403	-0.000691955	0.00669449	0.917743	17635	0.995248	No
Esophagus-GastroesophagealJunction	329	PHC3	ENSG00000173889.15	3	170086732	170181749	-0.000572777	0.00215854	0.790915	17635	0.98692	No
Esophagus-GastroesophagealJunction	329	PRKCI	ENSG00000163558.12	3	170222365	170305981	-6.20913e-05	0.0023638	0.979061	17635	0.998966	No
Esophagus-GastroesophagealJunction	329	SKIL	ENSG00000136603.13	3	170357678	170396835	0.00491636	0.00384506	0.201998	17635	0.863322	No
Esophagus-GastroesophagealJunction	329	CLDN11	ENSG00000013297.10	3	170418865	170860380	-0.0145807	0.00534646	0.0067557	17635	0.554228	No
Esophagus-GastroesophagealJunction	329	SLC7A14	ENSG00000013293.5	3	170459584	170586074	-0.0131611	0.0119752	0.272614	17635	0.888545	No
Esophagus-GastroesophagealJunction	329	RPL22L1	ENSG00000163584.17	3	170864875	170870483	0.00638514	0.00330263	0.0541124	17635	0.772174	No
Esophagus-GastroesophagealJunction	329	EIF5A2	ENSG00000163577.7	3	170888415	170908693	-0.0013478	0.00291792	0.644478	17635	0.969602	No
Esophagus-GastroesophagealJunction	329	TNIK	ENSG00000154310.16	3	171061339	171460408	-0.000224305	0.00363449	0.950829	17635	0.997932	No
Esophagus-GastroesophagealJunction	329	PLD1	ENSG00000075651.15	3	171600405	171810950	-0.00174469	0.00488791	0.721383	17635	0.97994	No
Esophagus-GastroesophagealJunction	329	FNDC3B	ENSG00000075420.12	3	172039628	172401665	-0.000558564	0.00257618	0.828494	17635	0.990322	No
Esophagus-GastroesophagealJunction	329	TNFSF10	ENSG00000121858.10	3	172505508	172523507	-0.00489116	0.00414037	0.238384	17635	0.874776	No
Esophagus-GastroesophagealJunction	329	NCEH1	ENSG00000144959.9	3	172630249	172711218	-0.0109103	0.00466747	0.0200549	17635	0.660071	No
Esophagus-GastroesophagealJunction	329	ECT2	ENSG00000114346.13	3	172750682	172821474	0.00677149	0.00408172	0.0981406	17635	0.823527	No
Esophagus-GastroesophagealJunction	329	NLGN1	ENSG00000169760.17	3	173396284	174286644	-0.00118128	0.00431957	0.784675	17635	0.986753	No
Esophagus-GastroesophagealJunction	329	NAALADL2	ENSG00000177694.15	3	174438573	175810552	-0.00136837	0.00427295	0.749005	17635	0.982507	No
Esophagus-GastroesophagealJunction	329	TBL1XR1	ENSG00000177565.16	3	177019340	177228000	0.00254981	0.00237617	0.28408	17635	0.893421	No
Esophagus-GastroesophagealJunction	329	LINC00578	ENSG00000228221.5	3	177441921	177752305	-0.0148825	0.0098465	0.131702	17635	0.845637	No
Esophagus-GastroesophagealJunction	329	RP11-114M1.1	ENSG00000228561.2	3	177683627	177691250	-0.0210182	0.0131575	0.111198	17635	0.825945	No
Esophagus-GastroesophagealJunction	329	LINC02015	ENSG00000231574.5	3	177816865	177899224	-0.0476649	0.0186482	0.0110694	17635	0.574143	No
Esophagus-GastroesophagealJunction	329	KCNMB2	ENSG00000197584.11	3	178272932	178844429	0.0190143	0.0136923	0.165934	17635	0.859887	No
Esophagus-GastroesophagealJunction	329	ZMAT3	ENSG00000172667.10	3	179017223	179072279	0.000399085	0.00269364	0.882315	17635	0.993336	No
Esophagus-GastroesophagealJunction	329	PIK3CA	ENSG00000121879.3	3	179148114	179236690	-0.00261378	0.00195862	0.183028	17635	0.863322	No
Esophagus-GastroesophagealJunction	329	KCNMB3	ENSG00000171121.16	3	179240094	179267002	0.00178264	0.00381586	0.640712	17635	0.969081	No
Esophagus-GastroesophagealJunction	329	ZNF639	ENSG00000121864.9	3	179322991	179338583	-2.79632e-05	0.00170523	0.986927	17635	0.999234	No
Esophagus-GastroesophagealJunction	329	RP11-255C15.3	ENSG00000260743.1	3	179340322	179341887	-7.32478e-05	0.0113329	0.994847	17635	0.999615	No
Esophagus-GastroesophagealJunction	329	MFN1	ENSG00000171109.18	3	179347692	179394931	0.00089565	0.0020534	0.663014	17635	0.970958	No
Esophagus-GastroesophagealJunction	329	GNB4	ENSG00000114450.9	3	179396089	179451590	-0.00359256	0.00305694	0.240819	17635	0.874776	No
Esophagus-GastroesophagealJunction	329	ACTL6A	ENSG00000136518.16	3	179562880	179588284	-0.000381109	0.00202443	0.850802	17635	0.991516	No
Esophagus-GastroesophagealJunction	329	MRPL47	ENSG00000136522.13	3	179588409	179604654	0.0019781	0.00208898	0.344422	17635	0.911275	No
Esophagus-GastroesophagealJunction	329	NDUFB5	ENSG00000136521.12	3	179604702	179627647	0.0011183	0.00197301	0.571267	17635	0.961776	No
Esophagus-GastroesophagealJunction	329	USP13	ENSG00000058056.8	3	179652755	179789401	0.000657502	0.00249655	0.792447	17635	0.987212	No
Esophagus-GastroesophagealJunction	329	PEX5L	ENSG00000114757.18	3	179794958	180037053	0.00398321	0.00998875	0.69034	17635	0.974718	No
Esophagus-GastroesophagealJunction	329	TTC14	ENSG00000163728.10	3	180602130	180617828	0.00836527	0.0026244	0.00158301	17635	0.422172	No
Esophagus-GastroesophagealJunction	329	CCDC39	ENSG00000145075.11	3	180602858	180871005	0.00269059	0.00382402	0.482213	17635	0.944451	No
Esophagus-GastroesophagealJunction	329	FXR1	ENSG00000114416.17	3	180868141	180982753	-0.00153379	0.00181264	0.39812	17635	0.92601	No
Esophagus-GastroesophagealJunction	329	DNAJC19	ENSG00000205981.6	3	180983709	180989769	0.000495963	0.0020001	0.804324	17635	0.987893	No
Esophagus-GastroesophagealJunction	329	SOX2	ENSG00000181449.3	3	181711924	181714436	0.00685405	0.00592422	0.248191	17635	0.877395	No
Esophagus-GastroesophagealJunction	329	ATP11B	ENSG00000058063.15	3	182793500	182921239	0.0013418	0.00175035	0.443916	17635	0.939226	No
Esophagus-GastroesophagealJunction	329	DCUN1D1	ENSG00000043093.13	3	182938074	182985953	0.00371827	0.0020221	0.066908	17635	0.789812	No
Esophagus-GastroesophagealJunction	329	MCCC1	ENSG00000078070.12	3	183015218	183116075	-0.000843151	0.00269794	0.75486	17635	0.982507	No
Esophagus-GastroesophagealJunction	329	LAMP3	ENSG00000078081.7	3	183122213	183163839	-0.0174106	0.0190109	0.360481	17635	0.91553	No
Esophagus-GastroesophagealJunction	329	MCF2L2	ENSG00000053524.12	3	183178043	183428778	-0.00283135	0.00808812	0.726531	17635	0.980364	No
Esophagus-GastroesophagealJunction	329	B3GNT5	ENSG00000176597.11	3	183253244	183298504	-0.00308941	0.00498545	0.535924	17635	0.955587	No
Esophagus-GastroesophagealJunction	329	KLHL6	ENSG00000172578.11	3	183487531	183555689	0.0127232	0.00522395	0.0154378	17635	0.638339	No
Esophagus-GastroesophagealJunction	329	KLHL24	ENSG00000114796.15	3	183635568	183684477	-0.00174697	0.00289943	0.547272	17635	0.956422	No
Esophagus-GastroesophagealJunction	329	YEATS2	ENSG00000163872.15	3	183697818	183812625	-0.000142843	0.0026017	0.956251	17635	0.998521	No
Esophagus-GastroesophagealJunction	329	MAP6D1	ENSG00000180834.7	3	183815876	183825594	0.00133234	0.00396471	0.737063	17635	0.981582	No
Esophagus-GastroesophagealJunction	329	PARL	ENSG00000175193.13	3	183829271	183884923	0.000589285	0.00198909	0.767233	17635	0.983149	No
Esophagus-GastroesophagealJunction	329	ABCC5	ENSG00000114770.16	3	183919934	184018015	-0.000118717	0.00340782	0.972233	17635	0.998904	No
Esophagus-GastroesophagealJunction	329	RP11-778D9.13	ENSG00000273181.1	3	184132942	184133561	0.00681164	0.0154855	0.660339	17635	0.970376	No
Esophagus-GastroesophagealJunction	329	EIF2B5	ENSG00000145191.12	3	184135264	184145310	0.000966331	0.00178654	0.588972	17635	0.961878	No
Esophagus-GastroesophagealJunction	329	DVL3	ENSG00000161202.17	3	184155388	184173610	-0.00196038	0.00177544	0.270388	17635	0.887542	No
Esophagus-GastroesophagealJunction	329	AP2M1	ENSG00000161203.13	3	184174689	184184091	-0.00104063	0.00169501	0.539713	17635	0.956278	No
Esophagus-GastroesophagealJunction	329	ABCF3	ENSG00000161204.11	3	184186023	184194007	0.000967878	0.00207317	0.640932	17635	0.969081	No
Esophagus-GastroesophagealJunction	329	VWA5B2	ENSG00000145198.14	3	184230429	184242300	-0.00494443	0.00736913	0.502747	17635	0.951985	No
Esophagus-GastroesophagealJunction	329	ALG3	ENSG00000214160.9	3	184242330	184249548	-0.0013298	0.00214581	0.535902	17635	0.955587	No
Esophagus-GastroesophagealJunction	329	ECE2	ENSG00000145194.17	3	184249650	184293031	-0.000683804	0.0049207	0.889569	17635	0.993866	No
Esophagus-GastroesophagealJunction	329	CAMK2N2	ENSG00000163888.3	3	184259586	184261463	-0.00414408	0.0138935	0.765695	17635	0.983149	No
Esophagus-GastroesophagealJunction	329	PSMD2	ENSG00000175166.16	3	184298709	184309054	0.00523142	0.00165728	0.00175452	17635	0.429735	No
Esophagus-GastroesophagealJunction	329	EIF4G1	ENSG00000114867.20	3	184314495	184335358	0.00296065	0.00170631	0.0837242	17635	0.804688	No
Esophagus-GastroesophagealJunction	329	FAM131A	ENSG00000175182.14	3	184335926	184348421	0.00784839	0.002983	0.00894217	17635	0.565006	No
Esophagus-GastroesophagealJunction	329	CLCN2	ENSG00000114859.15	3	184352013	184361651	-0.00229416	0.0034104	0.501648	17635	0.951447	No
Esophagus-GastroesophagealJunction	329	POLR2H	ENSG00000163882.9	3	184361718	184368596	-0.000643541	0.0021545	0.765373	17635	0.983149	No
Esophagus-GastroesophagealJunction	329	THPO	ENSG00000090534.17	3	184371935	184378144	-0.0148184	0.00549818	0.00742323	17635	0.556196	No
Esophagus-GastroesophagealJunction	329	CHRD	ENSG00000090539.15	3	184380073	184389829	-0.00560542	0.0030972	0.071299	17635	0.790566	No
Esophagus-GastroesophagealJunction	329	LINC02054	ENSG00000224153.2	3	184401537	184439648	-0.0334043	0.0166173	0.0452827	17635	0.763086	No
Esophagus-GastroesophagealJunction	329	EPHB3	ENSG00000182580.2	3	184561784	184582409	0.000145261	0.00482117	0.975983	17635	0.998904	No
Esophagus-GastroesophagealJunction	329	MAGEF1	ENSG00000177383.4	3	184710367	184712002	0.00234063	0.00195768	0.232772	17635	0.874776	No
Esophagus-GastroesophagealJunction	329	RP11-329B9.4	ENSG00000272970.1	3	184734075	184738949	-0.0168539	0.0130004	0.195806	17635	0.863322	No
Esophagus-GastroesophagealJunction	329	RP11-329B9.3	ENSG00000273403.1	3	184741937	184742462	-0.00746687	0.014294	0.601783	17635	0.963663	No
Esophagus-GastroesophagealJunction	329	RP11-329B9.5	ENSG00000272922.1	3	184742818	184743284	-0.000245368	0.0174711	0.988804	17635	0.999234	No
Esophagus-GastroesophagealJunction	329	VPS8	ENSG00000156931.15	3	184812143	185052614	-1.75494e-05	0.00234142	0.994025	17635	0.999517	No
Esophagus-GastroesophagealJunction	329	C3orf70	ENSG00000187068.2	3	185078050	185153014	-0.00320501	0.00311305	0.304036	17635	0.898857	No
Esophagus-GastroesophagealJunction	329	EHHADH	ENSG00000113790.10	3	185190624	185281990	-0.00148668	0.00338657	0.660976	17635	0.970376	No
Esophagus-GastroesophagealJunction	329	MAP3K13	ENSG00000073803.13	3	185282941	185489097	-0.00102586	0.00222822	0.645559	17635	0.969885	No
Esophagus-GastroesophagealJunction	329	TMEM41A	ENSG00000163900.10	3	185476496	185499057	-0.00373076	0.00215176	0.0839536	17635	0.804688	No
Esophagus-GastroesophagealJunction	329	LIPH	ENSG00000163898.9	3	185506262	185552613	0.0101688	0.0169209	0.548308	17635	0.956422	No
Esophagus-GastroesophagealJunction	329	SENP2	ENSG00000163904.12	3	185582496	185633551	-0.00161206	0.00173248	0.352847	17635	0.912662	No
Esophagus-GastroesophagealJunction	329	IGF2BP2	ENSG00000073792.15	3	185643739	185825056	-0.00579293	0.00395126	0.143645	17635	0.850462	No
Esophagus-GastroesophagealJunction	329	TRA2B	ENSG00000136527.17	3	185915906	185938136	0.00220223	0.00211486	0.298548	17635	0.897154	No
Esophagus-GastroesophagealJunction	329	ETV5	ENSG00000244405.7	3	186046308	186110318	0.00243051	0.00326634	0.457381	17635	0.940013	No
Esophagus-GastroesophagealJunction	329	DGKG	ENSG00000058866.14	3	186147201	186362237	0.00265107	0.00462293	0.566752	17635	0.961297	No
Esophagus-GastroesophagealJunction	329	CRYGS	ENSG00000213139.7	3	186538441	186544451	-0.0103002	0.00385979	0.0080218	17635	0.556196	No
Esophagus-GastroesophagealJunction	329	TBCCD1	ENSG00000113838.12	3	186546073	186570162	-0.00241403	0.00241043	0.317376	17635	0.904315	No
Esophagus-GastroesophagealJunction	329	DNAJB11	ENSG00000090520.11	3	186567403	186585800	-0.00150784	0.00289148	0.60241	17635	0.963855	No
Esophagus-GastroesophagealJunction	329	EIF4A2	ENSG00000156976.16	3	186784203	186789879	-0.00231658	0.00194951	0.235638	17635	0.874776	No
Esophagus-GastroesophagealJunction	329	RFC4	ENSG00000163918.10	3	186789901	186807058	-0.00475844	0.0029729	0.110493	17635	0.825835	No
Esophagus-GastroesophagealJunction	329	ADIPOQ	ENSG00000181092.9	3	186842690	186858463	-0.0189197	0.0241583	0.434139	17635	0.939226	No
Esophagus-GastroesophagealJunction	329	ST6GAL1	ENSG00000073849.14	3	186930485	187078553	-0.00308206	0.0041632	0.459677	17635	0.94008	No
Esophagus-GastroesophagealJunction	329	RPL39L	ENSG00000163923.9	3	187120948	187180908	3.8292e-05	0.00364645	0.991628	17635	0.999234	No
Esophagus-GastroesophagealJunction	329	MASP1	ENSG00000127241.16	3	187217285	187292022	-0.0218262	0.0123108	0.0772306	17635	0.795941	No
Esophagus-GastroesophagealJunction	329	RTP4	ENSG00000136514.2	3	187368332	187372076	-0.00953646	0.00575593	0.0985799	17635	0.823711	No
Esophagus-GastroesophagealJunction	329	SST	ENSG00000157005.3	3	187668906	187670399	0.00217234	0.0172029	0.899595	17635	0.994938	No
Esophagus-GastroesophagealJunction	329	BCL6	ENSG00000113916.17	3	187721377	187737944	0.00357566	0.0046252	0.440068	17635	0.939226	No
Esophagus-GastroesophagealJunction	329	RP11-211G3.2	ENSG00000223401.2	3	187743686	187746028	-0.00262409	0.00729343	0.719253	17635	0.979618	No
Esophagus-GastroesophagealJunction	329	LPP	ENSG00000145012.13	3	188208198	188890671	-0.00631919	0.00299224	0.0355064	17635	0.726705	No
Esophagus-GastroesophagealJunction	329	TPRG1-AS1	ENSG00000234076.1	3	188941715	188947639	-0.0179282	0.0163626	0.274078	17635	0.889778	No
Esophagus-GastroesophagealJunction	329	TPRG1	ENSG00000188001.9	3	188947214	189325304	-0.00231221	0.00606903	0.703478	17635	0.976239	No
Esophagus-GastroesophagealJunction	329	TP63	ENSG00000073282.12	3	189631427	189897279	-0.00288476	0.00869596	0.740315	17635	0.981835	No
Esophagus-GastroesophagealJunction	329	P3H2	ENSG00000090530.9	3	189956728	190122437	-0.015664	0.00514149	0.00251548	17635	0.479976	No
Esophagus-GastroesophagealJunction	329	CLDN1	ENSG00000163347.5	3	190305701	190322475	0.0174315	0.00959971	0.0703703	17635	0.789812	No
Esophagus-GastroesophagealJunction	329	IL1RAP	ENSG00000196083.9	3	190514051	190659215	-5.60832e-06	0.00442631	0.99899	17635	0.999899	No
Esophagus-GastroesophagealJunction	329	UTS2B	ENSG00000188958.9	3	191267168	191330536	-0.0196669	0.00920747	0.0334723	17635	0.721619	No
Esophagus-GastroesophagealJunction	329	CCDC50	ENSG00000152492.13	3	191329077	191398670	-0.000164825	0.00206432	0.936413	17635	0.996828	No
Esophagus-GastroesophagealJunction	329	FGF12	ENSG00000114279.13	3	192139395	192767764	-0.00995499	0.00755328	0.188496	17635	0.863322	No
Esophagus-GastroesophagealJunction	329	MB21D2	ENSG00000180611.6	3	192796815	192918161	-0.00377943	0.00357246	0.290916	17635	0.894716	No
Esophagus-GastroesophagealJunction	329	HRASLS	ENSG00000127252.5	3	193241125	193277738	-0.0128546	0.00932157	0.168895	17635	0.861313	No
Esophagus-GastroesophagealJunction	329	ATP13A4	ENSG00000127249.14	3	193402077	193593111	0.00638623	0.0109715	0.560944	17635	0.960698	No
Esophagus-GastroesophagealJunction	329	OPA1	ENSG00000198836.8	3	193593144	193697823	9.03823e-05	0.0013419	0.946344	17635	0.997838	No
Esophagus-GastroesophagealJunction	329	LINC02026	ENSG00000214146.2	3	193957372	194003659	0.00721696	0.0143018	0.614189	17635	0.966423	No
Esophagus-GastroesophagealJunction	329	HES1	ENSG00000114315.3	3	194136145	194138732	-0.000544851	0.00755993	0.942592	17635	0.997838	No
Esophagus-GastroesophagealJunction	329	LINC00887	ENSG00000214145.6	3	194296465	194312803	-0.00726579	0.0167016	0.663841	17635	0.971011	No
Esophagus-GastroesophagealJunction	329	LRRC15	ENSG00000172061.8	3	194355247	194369743	0.0195767	0.0244571	0.42407	17635	0.933983	No
Esophagus-GastroesophagealJunction	329	GP5	ENSG00000178732.5	3	194394821	194398354	-0.00482913	0.0136147	0.723058	17635	0.979951	No
Esophagus-GastroesophagealJunction	329	ATP13A3	ENSG00000133657.14	3	194402672	194494280	0.00433007	0.00221672	0.051684	17635	0.770706	No
Esophagus-GastroesophagealJunction	329	TMEM44	ENSG00000145014.17	3	194587673	194633689	-0.00152656	0.00304308	0.616273	17635	0.967457	No
Esophagus-GastroesophagealJunction	329	LSG1	ENSG00000041802.10	3	194640788	194672477	-0.00214331	0.00302938	0.479787	17635	0.943786	No
Esophagus-GastroesophagealJunction	329	FAM43A	ENSG00000185112.5	3	194686544	194689037	-0.0177787	0.00588568	0.00273413	17635	0.479976	No
Esophagus-GastroesophagealJunction	329	XXYLT1	ENSG00000173950.15	3	195068279	195271167	-0.00540803	0.0028278	0.0567487	17635	0.781843	No
Esophagus-GastroesophagealJunction	329	ACAP2	ENSG00000114331.13	3	195274736	195443078	0.00206747	0.00211023	0.327986	17635	0.908039	No
Esophagus-GastroesophagealJunction	329	PPP1R2	ENSG00000184203.7	3	195514425	195543386	0.00121299	0.00218004	0.578336	17635	0.961776	No
Esophagus-GastroesophagealJunction	329	APOD	ENSG00000189058.8	3	195568702	195584205	0.0104554	0.00648254	0.107805	17635	0.825684	No
Esophagus-GastroesophagealJunction	329	AC069513.4	ENSG00000229178.1	3	195655565	195657927	0.00343523	0.0145766	0.813848	17635	0.988123	No
Esophagus-GastroesophagealJunction	329	MUC20	ENSG00000176945.16	3	195720882	195741123	-0.00221653	0.00970155	0.819432	17635	0.988729	No
Esophagus-GastroesophagealJunction	329	MUC4	ENSG00000145113.21	3	195746765	195812277	0.00331344	0.0150279	0.82564	17635	0.990183	No
Esophagus-GastroesophagealJunction	329	TNK2	ENSG00000061938.16	3	195863364	195911945	-0.000479318	0.00274806	0.86165	17635	0.991664	No
Esophagus-GastroesophagealJunction	329	RP11-480A16.1	ENSG00000260261.1	3	195949188	195952695	-0.00318314	0.00575999	0.580919	17635	0.961776	No
Esophagus-GastroesophagealJunction	329	TFRC	ENSG00000072274.12	3	196027183	196082189	0.0119156	0.00724173	0.10091	17635	0.823711	No
Esophagus-GastroesophagealJunction	329	ZDHHC19	ENSG00000163958.13	3	196197449	196211437	-0.0269231	0.0186272	0.149376	17635	0.850726	No
Esophagus-GastroesophagealJunction	329	SLC51A	ENSG00000163959.9	3	196211487	196243178	-0.00285261	0.00420615	0.498156	17635	0.949548	No
Esophagus-GastroesophagealJunction	329	PCYT1A	ENSG00000161217.11	3	196214222	196287957	-0.000620788	0.00152473	0.684184	17635	0.973443	No
Esophagus-GastroesophagealJunction	329	TCTEX1D2	ENSG00000213123.10	3	196291219	196318299	0.00173349	0.0040877	0.671808	17635	0.971863	No
Esophagus-GastroesophagealJunction	329	UBXN7	ENSG00000163960.11	3	196347662	196416235	-0.00241323	0.00203119	0.235716	17635	0.874776	No
Esophagus-GastroesophagealJunction	329	RNF168	ENSG00000163961.4	3	196468783	196503768	-0.00195537	0.0023913	0.414161	17635	0.92955	No
Esophagus-GastroesophagealJunction	329	SMCO1	ENSG00000214097.4	3	196506877	196515366	0.0183267	0.0192628	0.342146	17635	0.911275	No
Esophagus-GastroesophagealJunction	329	WDR53	ENSG00000185798.7	3	196554177	196568610	-0.00575983	0.00271308	0.0345548	17635	0.724073	No
Esophagus-GastroesophagealJunction	329	FBXO45	ENSG00000174013.7	3	196568675	196589059	-0.00214299	0.00242407	0.377363	17635	0.920507	No
Esophagus-GastroesophagealJunction	329	NRROS	ENSG00000174004.5	3	196639686	196662004	-0.00365446	0.00553613	0.509678	17635	0.952354	No
Esophagus-GastroesophagealJunction	329	CEP19	ENSG00000174007.7	3	196706277	196712293	0.00445861	0.00472324	0.345926	17635	0.911275	No
Esophagus-GastroesophagealJunction	329	PIGX	ENSG00000163964.14	3	196712358	196736007	0.00168535	0.00206751	0.415612	17635	0.930522	No
Esophagus-GastroesophagealJunction	329	PAK2	ENSG00000180370.10	3	196739857	196832647	-0.000199171	0.00149473	0.894084	17635	0.993866	No
Esophagus-GastroesophagealJunction	329	SENP5	ENSG00000119231.10	3	196867856	196934714	-0.00374488	0.0019302	0.0532766	17635	0.770706	No
Esophagus-GastroesophagealJunction	329	NCBP2	ENSG00000114503.10	3	196935402	196942597	0.00206143	0.00162505	0.205569	17635	0.864172	No
Esophagus-GastroesophagealJunction	329	NCBP2-AS2	ENSG00000270170.1	3	196942623	196943540	0.00201691	0.00255576	0.430627	17635	0.936584	No
Esophagus-GastroesophagealJunction	329	PIGZ	ENSG00000119227.7	3	196946343	196968871	-0.00389191	0.00514776	0.450206	17635	0.939226	No
Esophagus-GastroesophagealJunction	329	MELTF	ENSG00000163975.11	3	197001740	197029816	0.00527319	0.00601751	0.381548	17635	0.921477	No
Esophagus-GastroesophagealJunction	329	DLG1	ENSG00000075711.20	3	197042560	197299300	0.00309976	0.00170715	0.070384	17635	0.789812	No
Esophagus-GastroesophagealJunction	329	LINC02012	ENSG00000272989.1	3	197505262	197506986	-0.038758	0.0148871	0.00967723	17635	0.57182	No
Esophagus-GastroesophagealJunction	329	BDH1	ENSG00000161267.11	3	197509783	197573323	-0.0129538	0.00762688	0.0904387	17635	0.814454	No
Esophagus-GastroesophagealJunction	329	RP11-496H1.2	ENSG00000273308.1	3	197645669	197646017	-0.00122945	0.0146742	0.933283	17635	0.996649	No
Esophagus-GastroesophagealJunction	329	AC024560.2	ENSG00000236833.1	3	197660565	197665757	-0.0170016	0.0238373	0.476243	17635	0.942568	No
Esophagus-GastroesophagealJunction	329	RUBCN	ENSG00000145016.15	3	197671393	197749727	-0.00381591	0.00216829	0.079426	17635	0.795941	No
Esophagus-GastroesophagealJunction	329	FYTTD1	ENSG00000122068.12	3	197737179	197787596	0.00216463	0.00183092	0.238015	17635	0.874776	No
Esophagus-GastroesophagealJunction	329	RP11-803P9.1	ENSG00000273375.1	3	197789700	197790369	0.0100123	0.0118657	0.399437	17635	0.926682	No
Esophagus-GastroesophagealJunction	329	LRCH3	ENSG00000186001.12	3	197791226	197888436	-0.000105091	0.00179376	0.953319	17635	0.998055	No
Esophagus-GastroesophagealJunction	329	IQCG	ENSG00000114473.13	3	197889075	197960142	0.00494766	0.00345255	0.152863	17635	0.851436	No
Esophagus-GastroesophagealJunction	329	RPL35A	ENSG00000182899.14	3	197949987	197956610	0.00262582	0.00224868	0.243827	17635	0.875304	No
Esophagus-GastroesophagealJunction	329	LMLN	ENSG00000185621.11	3	197960200	198043720	-0.000862936	0.00268008	0.747686	17635	0.982507	No
Esophagus-GastroesophagealJunction	329	ZNF595	ENSG00000272602.5	4	53285	88211	-0.00392499	0.00340204	0.249513	17635	0.877395	No
Esophagus-GastroesophagealJunction	329	ZNF718	ENSG00000250312.6	4	124480	163989	0.00447903	0.00538301	0.406017	17635	0.928017	No
Esophagus-GastroesophagealJunction	329	ZNF732	ENSG00000186777.11	4	270675	305321	0.00362137	0.00697144	0.603816	17635	0.964082	No
Esophagus-GastroesophagealJunction	329	ZNF141	ENSG00000131127.13	4	337814	384864	0.00435316	0.00296025	0.14244	17635	0.848913	No
Esophagus-GastroesophagealJunction	329	RP11-2H3.6	ENSG00000272885.1	4	416118	416537	0.0113548	0.0115399	0.325908	17635	0.90712	No
Esophagus-GastroesophagealJunction	329	ZNF721	ENSG00000182903.15	4	435770	499156	-0.000440146	0.00252435	0.861697	17635	0.991664	No
Esophagus-GastroesophagealJunction	329	PIGG	ENSG00000174227.15	4	499210	539529	-0.000293505	0.00205452	0.886496	17635	0.993603	No
Esophagus-GastroesophagealJunction	329	PDE6B	ENSG00000133256.12	4	625584	670782	-0.00635615	0.00562982	0.259773	17635	0.880073	No
Esophagus-GastroesophagealJunction	329	ATP5I	ENSG00000169020.9	4	672436	673579	0.00180308	0.00313761	0.565938	17635	0.961067	No
Esophagus-GastroesophagealJunction	329	MYL5	ENSG00000215375.6	4	673822	681140	-0.00412265	0.00452817	0.363302	17635	0.916601	No
Esophagus-GastroesophagealJunction	329	MFSD7	ENSG00000169026.12	4	681829	689441	0.00243076	0.00368799	0.510325	17635	0.952354	No
Esophagus-GastroesophagealJunction	329	PCGF3	ENSG00000185619.18	4	705748	770640	-0.00214086	0.00293797	0.466749	17635	0.9412	No
Esophagus-GastroesophagealJunction	329	CPLX1	ENSG00000168993.14	4	784957	826198	0.000728201	0.00475381	0.878355	17635	0.993144	No
Esophagus-GastroesophagealJunction	329	GAK	ENSG00000178950.16	4	849277	932373	-0.00262294	0.00216792	0.227251	17635	0.872284	No
Esophagus-GastroesophagealJunction	329	TMEM175	ENSG00000127419.16	4	932387	958656	-0.0017352	0.00232518	0.456076	17635	0.940013	No
Esophagus-GastroesophagealJunction	329	DGKQ	ENSG00000145214.13	4	958887	986895	0.00323779	0.00258717	0.211712	17635	0.867097	No
Esophagus-GastroesophagealJunction	329	SLC26A1	ENSG00000145217.13	4	979073	993440	0.00465747	0.00606719	0.443286	17635	0.939226	No
Esophagus-GastroesophagealJunction	329	IDUA	ENSG00000127415.12	4	986997	1004506	-0.00546489	0.00304612	0.0737888	17635	0.794541	No
Esophagus-GastroesophagealJunction	329	FGFRL1	ENSG00000127418.14	4	1009936	1026897	-0.00558953	0.00376634	0.138815	17635	0.847953	No
Esophagus-GastroesophagealJunction	329	RNF212	ENSG00000178222.12	4	1056254	1113562	-0.0043078	0.00658932	0.513759	17635	0.953334	No
Esophagus-GastroesophagealJunction	329	SPON2	ENSG00000159674.11	4	1166932	1208962	0.000226803	0.00512315	0.964718	17635	0.998521	No
Esophagus-GastroesophagealJunction	329	CTBP1	ENSG00000159692.15	4	1211448	1249137	-0.000871793	0.00150367	0.562492	17635	0.960987	No
Esophagus-GastroesophagealJunction	329	MAEA	ENSG00000090316.15	4	1289851	1340137	-0.00378418	0.0020039	0.059913	17635	0.787283	No
Esophagus-GastroesophagealJunction	329	UVSSA	ENSG00000163945.15	4	1347266	1388049	-0.00536573	0.0046103	0.245385	17635	0.875632	No
Esophagus-GastroesophagealJunction	329	CRIPAK	ENSG00000179979.8	4	1391552	1395989	-0.00575328	0.00483839	0.235323	17635	0.874776	No
Esophagus-GastroesophagealJunction	329	RP13-1016M1.2	ENSG00000272783.1	4	1550284	1550572	-0.0200505	0.0147408	0.174764	17635	0.863297	No
Esophagus-GastroesophagealJunction	329	RP11-1398P2.1	ENSG00000244459.2	4	1574062	1580253	-0.000600029	0.00678419	0.929581	17635	0.996269	No
Esophagus-GastroesophagealJunction	329	FAM53A	ENSG00000174137.12	4	1617915	1684302	-0.0126884	0.00495314	0.0108942	17635	0.57182	No
Esophagus-GastroesophagealJunction	329	SLBP	ENSG00000163950.12	4	1692800	1712555	8.70567e-05	0.00198766	0.965093	17635	0.998521	No
Esophagus-GastroesophagealJunction	329	RP11-572O17.1	ENSG00000270195.1	4	1712821	1713622	0.000184347	0.00588675	0.975038	17635	0.998904	No
Esophagus-GastroesophagealJunction	329	TMEM129	ENSG00000168936.10	4	1715952	1721358	0.00261198	0.0021838	0.232593	17635	0.874776	No
Esophagus-GastroesophagealJunction	329	TACC3	ENSG00000013810.18	4	1721490	1745176	0.00293822	0.00368348	0.425676	17635	0.934854	No
Esophagus-GastroesophagealJunction	329	FGFR3	ENSG00000068078.17	4	1793307	1808872	0.0108909	0.00826904	0.188796	17635	0.863322	No
Esophagus-GastroesophagealJunction	329	LETM1	ENSG00000168924.14	4	1811479	1856247	-0.00193974	0.0020232	0.338439	17635	0.909846	No
Esophagus-GastroesophagealJunction	329	NSD2	ENSG00000109685.17	4	1871424	1982207	-0.000155222	0.00169295	0.927006	17635	0.996269	No
Esophagus-GastroesophagealJunction	329	NELFA	ENSG00000185049.14	4	1982714	2041903	-0.00198684	0.00180762	0.272564	17635	0.888545	No
Esophagus-GastroesophagealJunction	329	C4orf48	ENSG00000243449.6	4	2041993	2043970	0.0093116	0.0087038	0.285536	17635	0.893421	No
Esophagus-GastroesophagealJunction	329	NAT8L	ENSG00000185818.7	4	2059512	2069089	0.00791447	0.00783165	0.313015	17635	0.90393	No
Esophagus-GastroesophagealJunction	329	POLN	ENSG00000130997.16	4	2071918	2213126	-0.00345243	0.00543034	0.525402	17635	0.955581	No
Esophagus-GastroesophagealJunction	329	HAUS3	ENSG00000214367.7	4	2227464	2242164	-0.00119283	0.00241904	0.622295	17635	0.967457	No
Esophagus-GastroesophagealJunction	329	MXD4	ENSG00000123933.16	4	2247432	2262294	0.00302188	0.00277068	0.276276	17635	0.890249	No
Esophagus-GastroesophagealJunction	329	ZFYVE28	ENSG00000159733.13	4	2269582	2418663	-0.00104377	0.00345952	0.763077	17635	0.982897	No
Esophagus-GastroesophagealJunction	329	RNF4	ENSG00000063978.15	4	2462220	2515855	-0.000529439	0.00176497	0.764403	17635	0.982924	No
Esophagus-GastroesophagealJunction	329	FAM193A	ENSG00000125386.15	4	2536631	2732565	0.000770939	0.001766	0.662748	17635	0.970939	No
Esophagus-GastroesophagealJunction	329	TNIP2	ENSG00000168884.14	4	2741648	2756376	-4.13931e-05	0.00217898	0.984856	17635	0.999234	No
Esophagus-GastroesophagealJunction	329	SH3BP2	ENSG00000087266.15	4	2793023	2841098	-0.00385873	0.00289085	0.182928	17635	0.863322	No
Esophagus-GastroesophagealJunction	329	ADD1	ENSG00000087274.16	4	2843857	2930076	-0.000291362	0.0013544	0.829815	17635	0.990322	No
Esophagus-GastroesophagealJunction	329	MFSD10	ENSG00000109736.14	4	2930561	2934859	-0.00173809	0.00248556	0.484909	17635	0.945422	No
Esophagus-GastroesophagealJunction	329	NOP14	ENSG00000087269.15	4	2938143	2963385	0.000335529	0.00211445	0.874022	17635	0.993038	No
Esophagus-GastroesophagealJunction	329	GRK4	ENSG00000125388.19	4	2963608	3040747	-0.00238747	0.00349731	0.495337	17635	0.949279	No
Esophagus-GastroesophagealJunction	329	HTT	ENSG00000197386.10	4	3074681	3243959	0.00225672	0.00193201	0.243685	17635	0.875061	No
Esophagus-GastroesophagealJunction	329	MSANTD1	ENSG00000188981.10	4	3244369	3271738	-0.0125209	0.00808525	0.122505	17635	0.839666	No
Esophagus-GastroesophagealJunction	329	RGS12	ENSG00000159788.18	4	3314147	3439913	-0.00252579	0.0023111	0.275296	17635	0.890071	No
Esophagus-GastroesophagealJunction	329	HGFAC	ENSG00000109758.8	4	3441887	3449495	-0.0109382	0.00759578	0.150874	17635	0.850726	No
Esophagus-GastroesophagealJunction	329	DOK7	ENSG00000175920.16	4	3463311	3494483	-0.0030023	0.0161348	0.852508	17635	0.991516	No
Esophagus-GastroesophagealJunction	329	LRPAP1	ENSG00000163956.10	4	3506376	3532559	-0.00199415	0.00186548	0.285921	17635	0.893533	No
Esophagus-GastroesophagealJunction	329	AC141928.1	ENSG00000250986.1	4	3758748	3763390	-0.00915294	0.00922143	0.3217	17635	0.904674	No
Esophagus-GastroesophagealJunction	329	ADRA2C	ENSG00000184160.7	4	3766348	3768526	0.00576588	0.00781038	0.460937	17635	0.940269	No
Esophagus-GastroesophagealJunction	329	TMEM128	ENSG00000132406.11	4	4235542	4248212	-0.000694803	0.00208646	0.739358	17635	0.981835	No
Esophagus-GastroesophagealJunction	329	LYAR	ENSG00000145220.13	4	4267701	4290169	-0.00580251	0.00287971	0.0447801	17635	0.760084	No
Esophagus-GastroesophagealJunction	329	ZBTB49	ENSG00000168826.15	4	4290251	4321786	-0.00209351	0.00313419	0.504662	17635	0.952087	No
Esophagus-GastroesophagealJunction	329	NSG1	ENSG00000168824.14	4	4348140	4418967	-0.00315369	0.0056253	0.575461	17635	0.961776	No
Esophagus-GastroesophagealJunction	329	STX18	ENSG00000168818.9	4	4415742	4542028	0.00183269	0.00185114	0.322938	17635	0.90562	No
Esophagus-GastroesophagealJunction	329	MSX1	ENSG00000163132.6	4	4859666	4863936	7.89512e-05	0.00581647	0.989179	17635	0.999234	No
Esophagus-GastroesophagealJunction	329	CYTL1	ENSG00000170891.10	4	5014586	5019472	-0.0144145	0.0106104	0.175296	17635	0.863322	No
Esophagus-GastroesophagealJunction	329	STK32B	ENSG00000152953.12	4	5051442	5500998	-0.00787717	0.0054646	0.150465	17635	0.850726	No
Esophagus-GastroesophagealJunction	329	EVC2	ENSG00000173040.12	4	5542772	5709548	-0.00456999	0.00255113	0.0742211	17635	0.794689	No
Esophagus-GastroesophagealJunction	329	EVC	ENSG00000072840.12	4	5711197	5814305	-0.00280047	0.00228836	0.22197	17635	0.869636	No
Esophagus-GastroesophagealJunction	329	CRMP1	ENSG00000072832.14	4	5748084	5893058	-0.00525939	0.0027545	0.0571445	17635	0.781843	No
Esophagus-GastroesophagealJunction	329	JAKMIP1	ENSG00000152969.17	4	6026199	6200591	0.00520874	0.009835	0.596763	17635	0.962577	No
Esophagus-GastroesophagealJunction	329	WFS1	ENSG00000109501.13	4	6269849	6303265	0.000409702	0.00249314	0.869578	17635	0.99261	No
Esophagus-GastroesophagealJunction	329	PPP2R2C	ENSG00000074211.13	4	6320578	6563600	0.00534263	0.0128138	0.677011	17635	0.972323	No
Esophagus-GastroesophagealJunction	329	MAN2B2	ENSG00000013288.8	4	6575175	6623362	-0.00493492	0.00233706	0.0355292	17635	0.726705	No
Esophagus-GastroesophagealJunction	329	MRFAP1	ENSG00000179010.14	4	6640091	6642745	0.00144063	0.00159646	0.367558	17635	0.91682	No
Esophagus-GastroesophagealJunction	329	RP11-539L10.3	ENSG00000251580.1	4	6670725	6670999	-0.00815912	0.0069795	0.243306	17635	0.875061	No
Esophagus-GastroesophagealJunction	329	AC093323.3	ENSG00000170846.16	4	6673451	6676047	0.00447376	0.00236833	0.059835	17635	0.787283	No
Esophagus-GastroesophagealJunction	329	RP11-539L10.2	ENSG00000246526.2	4	6687448	6690519	-0.0100673	0.0136996	0.462987	17635	0.940534	No
Esophagus-GastroesophagealJunction	329	S100P	ENSG00000163993.6	4	6693069	6697170	-0.00349008	0.01383	0.800935	17635	0.987893	No
Esophagus-GastroesophagealJunction	329	MRFAP1L1	ENSG00000178988.10	4	6707701	6709880	0.00103703	0.00169967	0.542221	17635	0.956422	No
Esophagus-GastroesophagealJunction	329	BLOC1S4	ENSG00000186222.4	4	6716055	6717671	-0.000233864	0.00231793	0.919701	17635	0.995287	No
Esophagus-GastroesophagealJunction	329	KIAA0232	ENSG00000170871.11	4	6781375	6884170	0.00113426	0.00206152	0.582577	17635	0.961857	No
Esophagus-GastroesophagealJunction	329	TBC1D14	ENSG00000132405.18	4	6909242	7030553	0.00191499	0.00236439	0.418608	17635	0.932167	No
Esophagus-GastroesophagealJunction	329	CCDC96	ENSG00000173013.5	4	7040849	7042939	-0.0122365	0.00540797	0.0243539	17635	0.674128	No
Esophagus-GastroesophagealJunction	329	TADA2B	ENSG00000173011.11	4	7043391	7057952	-0.00376344	0.00186702	0.0446971	17635	0.760084	No
Esophagus-GastroesophagealJunction	329	GRPEL1	ENSG00000109519.12	4	7058906	7068197	2.55533e-05	0.0019642	0.989629	17635	0.999234	No
Esophagus-GastroesophagealJunction	329	RP11-367J11.3	ENSG00000245468.3	4	7094571	7103385	0.00142186	0.00709004	0.841188	17635	0.991516	No
Esophagus-GastroesophagealJunction	329	SORCS2	ENSG00000184985.16	4	7192538	7742836	0.00194329	0.00530499	0.714383	17635	0.977828	No
Esophagus-GastroesophagealJunction	329	PSAPL1	ENSG00000178597.6	4	7430294	7434973	-0.00961082	0.0172707	0.578288	17635	0.961776	No
Esophagus-GastroesophagealJunction	329	AFAP1	ENSG00000196526.10	4	7758714	7872313	-0.00370789	0.00216734	0.0881282	17635	0.811699	No
Esophagus-GastroesophagealJunction	329	AC097381.1	ENSG00000228919.5	4	7939001	7940296	-0.0533735	0.0184284	0.00404768	17635	0.503968	No
Esophagus-GastroesophagealJunction	329	ABLIM2	ENSG00000163995.19	4	7965312	8158832	0.00237788	0.0049401	0.630616	17635	0.967984	No
Esophagus-GastroesophagealJunction	329	SH3TC1	ENSG00000125089.16	4	8182072	8241803	0.00585545	0.00484376	0.227645	17635	0.872825	No
Esophagus-GastroesophagealJunction	329	HTRA3	ENSG00000170801.9	4	8269765	8307111	-0.0108915	0.0064308	0.0913459	17635	0.815225	No
Esophagus-GastroesophagealJunction	329	RP11-774O3.3	ENSG00000251615.3	4	8355090	8358338	-0.00813751	0.00386231	0.0359372	17635	0.730972	No
Esophagus-GastroesophagealJunction	329	ACOX3	ENSG00000087008.15	4	8366282	8440723	0.00398812	0.00292412	0.173608	17635	0.86222	No
Esophagus-GastroesophagealJunction	329	TRMT44	ENSG00000155275.18	4	8438869	8493531	-0.000589233	0.00249849	0.813717	17635	0.988123	No
Esophagus-GastroesophagealJunction	329	RP11-689P11.2	ENSG00000205959.3	4	8482270	8512610	-0.0047295	0.00490455	0.33565	17635	0.909285	No
Esophagus-GastroesophagealJunction	329	CPZ	ENSG00000109625.18	4	8592660	8619759	-0.01511	0.0152538	0.322675	17635	0.905534	No
Esophagus-GastroesophagealJunction	329	SLC2A9	ENSG00000109667.11	4	9771153	10054936	-0.0075637	0.00646819	0.243162	17635	0.875061	No
Esophagus-GastroesophagealJunction	329	WDR1	ENSG00000071127.16	4	10074339	10116949	-0.000391045	0.00217048	0.857142	17635	0.991516	No
Esophagus-GastroesophagealJunction	329	ZNF518B	ENSG00000178163.7	4	10439874	10457408	-0.00206885	0.00238451	0.386281	17635	0.923459	No
Esophagus-GastroesophagealJunction	329	HS3ST1	ENSG00000002587.9	4	11393150	11429765	0.00105007	0.00520942	0.840385	17635	0.991516	No
Esophagus-GastroesophagealJunction	329	RP11-281P23.2	ENSG00000249631.5	4	11625714	11813958	0.0119071	0.0178572	0.505404	17635	0.952087	No
Esophagus-GastroesophagealJunction	329	RAB28	ENSG00000157869.14	4	13361354	13484365	0.00139161	0.0019884	0.48454	17635	0.945422	No
Esophagus-GastroesophagealJunction	329	NKX3-2	ENSG00000109705.7	4	13540830	13545050	0.000270164	0.00864833	0.975099	17635	0.998904	No
Esophagus-GastroesophagealJunction	329	LINC01096	ENSG00000246095.2	4	13546075	13547801	0.01704	0.0152028	0.26323	17635	0.882135	No
Esophagus-GastroesophagealJunction	329	BOD1L1	ENSG00000038219.12	4	13568738	13627723	0.000501749	0.00188722	0.790521	17635	0.98681	No
Esophagus-GastroesophagealJunction	329	LINC01085	ENSG00000248698.5	4	14111968	14140052	-0.0224642	0.0197536	0.256334	17635	0.879635	No
Esophagus-GastroesophagealJunction	329	LINC00504	ENSG00000248360.7	4	14470465	14888169	0.000530781	0.0124089	0.965909	17635	0.998607	No
Esophagus-GastroesophagealJunction	329	CPEB2-AS1	ENSG00000247624.6	4	14909961	15002045	0.00957324	0.0132768	0.471427	17635	0.942518	No
Esophagus-GastroesophagealJunction	329	CPEB2	ENSG00000137449.15	4	15002674	15070153	9.83998e-05	0.00346646	0.977373	17635	0.998966	No
Esophagus-GastroesophagealJunction	329	C1QTNF7	ENSG00000163145.12	4	15339818	15446166	-0.00879485	0.00513007	0.0874695	17635	0.811446	No
Esophagus-GastroesophagealJunction	329	CC2D2A	ENSG00000048342.15	4	15469865	15601557	-0.00123952	0.00333484	0.710381	17635	0.977418	No
Esophagus-GastroesophagealJunction	329	FBXL5	ENSG00000118564.14	4	15604539	15681661	0.000799666	0.00191056	0.675836	17635	0.972323	No
Esophagus-GastroesophagealJunction	329	FAM200B	ENSG00000237765.6	4	15681680	15690447	0.00446142	0.00215241	0.0390292	17635	0.741157	No
Esophagus-GastroesophagealJunction	329	BST1	ENSG00000109743.10	4	15702950	15738313	-0.00415201	0.00435629	0.341285	17635	0.911275	No
Esophagus-GastroesophagealJunction	329	CD38	ENSG00000004468.12	4	15778275	15853230	0.00547209	0.0089116	0.539643	17635	0.95625	No
Esophagus-GastroesophagealJunction	329	FGFBP1	ENSG00000137440.4	4	15935569	15938740	0.00280602	0.0176601	0.87386	17635	0.993038	No
Esophagus-GastroesophagealJunction	329	FGFBP2	ENSG00000137441.7	4	15960243	15963236	-0.00629242	0.00943904	0.505505	17635	0.952087	No
Esophagus-GastroesophagealJunction	329	PROM1	ENSG00000007062.11	4	15964248	16084378	0.00777199	0.0101406	0.444014	17635	0.939226	No
Esophagus-GastroesophagealJunction	329	TAPT1	ENSG00000169762.16	4	16160505	16227410	-7.52479e-05	0.00172392	0.965212	17635	0.998521	No
Esophagus-GastroesophagealJunction	329	LDB2	ENSG00000169744.12	4	16501541	16898809	0.00771213	0.00377905	0.0421298	17635	0.754272	No
Esophagus-GastroesophagealJunction	329	QDPR	ENSG00000151552.11	4	17460261	17512234	-0.00234787	0.00227214	0.302263	17635	0.897586	No
Esophagus-GastroesophagealJunction	329	LAP3	ENSG00000002549.12	4	17577192	17607972	0.00221094	0.0028341	0.43592	17635	0.939226	No
Esophagus-GastroesophagealJunction	329	MED28	ENSG00000118579.12	4	17614631	17634105	0.000749838	0.00220535	0.734083	17635	0.980673	No
Esophagus-GastroesophagealJunction	329	FAM184B	ENSG00000047662.4	4	17635009	17781512	0.00745411	0.0103763	0.473068	17635	0.942568	No
Esophagus-GastroesophagealJunction	329	DCAF16	ENSG00000163257.10	4	17800655	17810758	0.00198501	0.00210325	0.346025	17635	0.911275	No
Esophagus-GastroesophagealJunction	329	NCAPG	ENSG00000109805.9	4	17810902	17840693	0.0198983	0.0113705	0.0811183	17635	0.802583	No
Esophagus-GastroesophagealJunction	329	LCORL	ENSG00000178177.15	4	17841199	18021876	0.00236444	0.00276644	0.393392	17635	0.925174	No
Esophagus-GastroesophagealJunction	329	SLIT2	ENSG00000145147.19	4	20253260	20620561	0.00230525	0.0037761	0.541993	17635	0.956422	No
Esophagus-GastroesophagealJunction	329	PACRGL	ENSG00000163138.18	4	20696282	20752907	0.000135331	0.00218342	0.950618	17635	0.997932	No
Esophagus-GastroesophagealJunction	329	KCNIP4	ENSG00000185774.14	4	20728616	21948799	0.00498262	0.00479983	0.300048	17635	0.897586	No
Esophagus-GastroesophagealJunction	329	ADGRA3	ENSG00000152990.13	4	22345071	22516054	-0.00380768	0.00313496	0.225457	17635	0.872122	No
Esophagus-GastroesophagealJunction	329	PPARGC1A	ENSG00000109819.8	4	23755041	23899318	-0.0070312	0.0046521	0.131714	17635	0.845637	No
Esophagus-GastroesophagealJunction	329	DHX15	ENSG00000109606.12	4	24517441	24584550	0.000857349	0.00177687	0.629791	17635	0.967984	No
Esophagus-GastroesophagealJunction	329	RP11-496D24.2	ENSG00000261121.1	4	24659856	24671568	0.00510487	0.0156632	0.744711	17635	0.982507	No
Esophagus-GastroesophagealJunction	329	SOD3	ENSG00000109610.5	4	24789912	24800842	-0.00466293	0.00525256	0.375373	17635	0.920324	No
Esophagus-GastroesophagealJunction	329	CCDC149	ENSG00000181982.18	4	24806117	24980148	-0.00710861	0.00257357	0.00608806	17635	0.541919	No
Esophagus-GastroesophagealJunction	329	LGI2	ENSG00000153012.11	4	24998847	25030879	-0.0178453	0.00776069	0.0221506	17635	0.660957	No
Esophagus-GastroesophagealJunction	329	SEPSECS	ENSG00000109618.11	4	25120014	25160442	0.00167329	0.00278213	0.54799	17635	0.956422	No
Esophagus-GastroesophagealJunction	329	PI4K2B	ENSG00000038210.12	4	25233975	25279092	0.00458745	0.00242899	0.0598848	17635	0.787283	No
Esophagus-GastroesophagealJunction	329	ZCCHC4	ENSG00000168228.14	4	25312785	25370383	0.000792291	0.00276467	0.774629	17635	0.984129	No
Esophagus-GastroesophagealJunction	329	ANAPC4	ENSG00000053900.10	4	25377213	25418498	0.00083492	0.0023218	0.719393	17635	0.979618	No
Esophagus-GastroesophagealJunction	329	SLC34A2	ENSG00000157765.11	4	25655301	25678748	0.0213698	0.0204271	0.296316	17635	0.896741	No
Esophagus-GastroesophagealJunction	329	SEL1L3	ENSG00000091490.10	4	25747427	25863760	0.00234757	0.00456476	0.607425	17635	0.965041	No
Esophagus-GastroesophagealJunction	329	SMIM20	ENSG00000250317.8	4	25861830	25929874	0.000816391	0.00232849	0.726122	17635	0.980364	No
Esophagus-GastroesophagealJunction	329	RBPJ	ENSG00000168214.20	4	26163455	26435131	0.00109728	0.00213179	0.607118	17635	0.965041	No
Esophagus-GastroesophagealJunction	329	CCKAR	ENSG00000163394.5	4	26481400	26490462	0.0345473	0.0207891	0.0975738	17635	0.823308	No
Esophagus-GastroesophagealJunction	329	TBC1D19	ENSG00000109680.10	4	26576437	26755351	0.000753224	0.00303116	0.803918	17635	0.987893	No
Esophagus-GastroesophagealJunction	329	STIM2	ENSG00000109689.15	4	26857678	27025381	-0.00130711	0.00254008	0.607207	17635	0.965041	No
Esophagus-GastroesophagealJunction	329	RP11-415C15.3	ENSG00000251325.1	4	27262506	27267254	0.0177619	0.0216983	0.413659	17635	0.92919	No
Esophagus-GastroesophagealJunction	329	PCDH7	ENSG00000169851.15	4	30720415	31146805	-0.00965424	0.004551	0.0346936	17635	0.724073	No
Esophagus-GastroesophagealJunction	329	ARAP2	ENSG00000047365.11	4	35948221	36244509	6.5134e-05	0.00343771	0.984896	17635	0.999234	No
Esophagus-GastroesophagealJunction	329	DTHD1	ENSG00000197057.9	4	36281622	36345756	0.0416566	0.0177049	0.0192624	17635	0.659071	No
Esophagus-GastroesophagealJunction	329	NWD2	ENSG00000174145.7	4	37244220	37449465	0.0100009	0.0147493	0.498247	17635	0.949548	No
Esophagus-GastroesophagealJunction	329	C4orf19	ENSG00000154274.14	4	37453941	37623495	0.0249884	0.011671	0.033056	17635	0.718795	No
Esophagus-GastroesophagealJunction	329	RELL1	ENSG00000181826.9	4	37612901	37686376	-0.000723017	0.00380645	0.849478	17635	0.991516	No
Esophagus-GastroesophagealJunction	329	PGM2	ENSG00000169299.13	4	37826633	37862937	0.0040773	0.00364148	0.263724	17635	0.882135	No
Esophagus-GastroesophagealJunction	329	TBC1D1	ENSG00000065882.15	4	37891087	38139175	0.000961232	0.0024777	0.698319	17635	0.976239	No
Esophagus-GastroesophagealJunction	329	PTTG2	ENSG00000250254.1	4	37960435	37961125	-0.0128679	0.00901569	0.154516	17635	0.851436	No
Esophagus-GastroesophagealJunction	329	KLF3	ENSG00000109787.12	4	38680587	38701042	0.0032803	0.00253588	0.196792	17635	0.863322	No
Esophagus-GastroesophagealJunction	329	TLR10	ENSG00000174123.10	4	38772239	38782990	0.0175695	0.0157336	0.265003	17635	0.883492	No
Esophagus-GastroesophagealJunction	329	TLR1	ENSG00000174125.7	4	38790677	38805578	-0.000534278	0.00513334	0.917174	17635	0.995248	No
Esophagus-GastroesophagealJunction	329	TLR6	ENSG00000174130.12	4	38823715	38843791	0.00450658	0.00501728	0.369777	17635	0.917582	No
Esophagus-GastroesophagealJunction	329	FAM114A1	ENSG00000197712.11	4	38867677	38945739	0.000982814	0.0024069	0.683315	17635	0.973363	No
Esophagus-GastroesophagealJunction	329	TMEM156	ENSG00000121895.7	4	38966744	39032922	-0.0110677	0.0184478	0.548985	17635	0.95681	No
Esophagus-GastroesophagealJunction	329	KLHL5	ENSG00000109790.16	4	39045039	39126857	0.00247201	0.00350971	0.481759	17635	0.944399	No
Esophagus-GastroesophagealJunction	329	RP11-360F5.3	ENSG00000249685.1	4	39133913	39135608	0.00730558	0.010119	0.470865	17635	0.942518	No
Esophagus-GastroesophagealJunction	329	WDR19	ENSG00000157796.17	4	39182404	39285810	0.00212505	0.00305042	0.486554	17635	0.945422	No
Esophagus-GastroesophagealJunction	329	RFC1	ENSG00000035928.15	4	39287456	39366375	0.00176034	0.00173915	0.312246	17635	0.903389	No
Esophagus-GastroesophagealJunction	329	KLB	ENSG00000134962.6	4	39406853	39451536	0.0251249	0.0141557	0.0769061	17635	0.795941	No
Esophagus-GastroesophagealJunction	329	RPL9	ENSG00000163682.15	4	39454124	39458586	0.00305064	0.00355802	0.391893	17635	0.924967	No
Esophagus-GastroesophagealJunction	329	LIAS	ENSG00000121897.14	4	39458889	39485109	3.13625e-05	0.0022889	0.989077	17635	0.999234	No
Esophagus-GastroesophagealJunction	329	UGDH	ENSG00000109814.11	4	39498755	39528018	0.00194394	0.00311633	0.533228	17635	0.955587	No
Esophagus-GastroesophagealJunction	329	SMIM14	ENSG00000163683.11	4	39546330	39639090	0.000182652	0.0023846	0.938994	17635	0.997031	No
Esophagus-GastroesophagealJunction	329	RP11-539G18.3	ENSG00000255458.5	4	39639140	39666644	0.00167944	0.00747276	0.82233	17635	0.989493	No
Esophagus-GastroesophagealJunction	329	UBE2K	ENSG00000078140.13	4	39698044	39782792	0.00150346	0.00161819	0.353567	17635	0.912662	No
Esophagus-GastroesophagealJunction	329	PDS5A	ENSG00000121892.14	4	39822863	39977956	0.000684349	0.00152087	0.653047	17635	0.970368	No
Esophagus-GastroesophagealJunction	329	N4BP2	ENSG00000078177.13	4	40056826	40158252	-0.00210158	0.00323905	0.516935	17635	0.953871	No
Esophagus-GastroesophagealJunction	329	RHOH	ENSG00000168421.12	4	40191053	40246967	-0.000745395	0.00691259	0.9142	17635	0.995248	No
Esophagus-GastroesophagealJunction	329	RBM47	ENSG00000163694.14	4	40423267	40630875	-0.00446623	0.00548862	0.416432	17635	0.930642	No
Esophagus-GastroesophagealJunction	329	NSUN7	ENSG00000179299.16	4	40749897	40809985	0.00930608	0.00741561	0.210458	17635	0.867097	No
Esophagus-GastroesophagealJunction	329	APBB2	ENSG00000163697.16	4	40810027	41216714	-0.000516551	0.00288915	0.858221	17635	0.991516	No
Esophagus-GastroesophagealJunction	329	UCHL1	ENSG00000154277.12	4	41256413	41268455	-0.00728803	0.0047865	0.128883	17635	0.845637	No
Esophagus-GastroesophagealJunction	329	LIMCH1	ENSG00000064042.17	4	41359607	41700044	-0.0111991	0.00483921	0.0213141	17635	0.660148	No
Esophagus-GastroesophagealJunction	329	PHOX2B	ENSG00000109132.6	4	41744082	41748970	-0.0213825	0.0137058	0.119765	17635	0.838409	No
Esophagus-GastroesophagealJunction	329	LINC00682	ENSG00000245870.3	4	41872747	41882955	-0.0101973	0.0133314	0.444915	17635	0.939226	No
Esophagus-GastroesophagealJunction	329	TMEM33	ENSG00000109133.12	4	41935120	41960572	-0.000598827	0.00180333	0.740064	17635	0.981835	No
Esophagus-GastroesophagealJunction	329	DCAF4L1	ENSG00000182308.6	4	41981696	41986467	-0.00837842	0.00714467	0.241832	17635	0.875011	No
Esophagus-GastroesophagealJunction	329	RP11-814H16.2	ENSG00000272862.1	4	41988741	41989237	0.00485685	0.0159374	0.760767	17635	0.982507	No
Esophagus-GastroesophagealJunction	329	SLC30A9	ENSG00000014824.13	4	41990472	42090457	0.000842933	0.00169335	0.618989	17635	0.967457	No
Esophagus-GastroesophagealJunction	329	BEND4	ENSG00000188848.15	4	42110938	42152878	0.0149377	0.0142547	0.295502	17635	0.896055	No
Esophagus-GastroesophagealJunction	329	SHISA3	ENSG00000178343.4	4	42397839	42402487	-0.00171694	0.00680944	0.801101	17635	0.987893	No
Esophagus-GastroesophagealJunction	329	ATP8A1	ENSG00000124406.16	4	42408373	42657105	0.0131048	0.00443631	0.00337955	17635	0.503968	No
Esophagus-GastroesophagealJunction	329	KCTD8	ENSG00000183783.6	4	44173909	44448807	0.00750945	0.00693475	0.279715	17635	0.891752	No
Esophagus-GastroesophagealJunction	329	YIPF7	ENSG00000177752.14	4	44622065	44678426	-0.00522001	0.0162477	0.748219	17635	0.982507	No
Esophagus-GastroesophagealJunction	329	GUF1	ENSG00000151806.13	4	44678557	44700926	0.00312137	0.00234644	0.184419	17635	0.863322	No
Esophagus-GastroesophagealJunction	329	GNPDA2	ENSG00000163281.11	4	44682200	44726595	0.00233371	0.00219494	0.288517	17635	0.893564	No
Esophagus-GastroesophagealJunction	329	GABRA2	ENSG00000151834.15	4	46248427	46475230	-0.00828486	0.00893469	0.354516	17635	0.912662	No
Esophagus-GastroesophagealJunction	329	COMMD8	ENSG00000169019.10	4	47450796	47463719	0.00456378	0.00271953	0.0943361	17635	0.816281	No
Esophagus-GastroesophagealJunction	329	ATP10D	ENSG00000145246.13	4	47485288	47593486	0.0058073	0.00292114	0.047697	17635	0.770706	No
Esophagus-GastroesophagealJunction	329	CORIN	ENSG00000145244.11	4	47593998	47838106	0.00396143	0.0104503	0.704896	17635	0.976239	No
Esophagus-GastroesophagealJunction	329	RP11-121C2.2	ENSG00000259959.1	4	47840122	47844339	0.00263977	0.00342949	0.442053	17635	0.939226	No
Esophagus-GastroesophagealJunction	329	NFXL1	ENSG00000170448.11	4	47847233	47914141	0.00277411	0.00265653	0.297186	17635	0.896741	No
Esophagus-GastroesophagealJunction	329	NIPAL1	ENSG00000163293.11	4	47914206	48040173	0.011907	0.0121433	0.327591	17635	0.908039	No
Esophagus-GastroesophagealJunction	329	CNGA1	ENSG00000198515.13	4	47935977	48016672	-0.0125228	0.0147872	0.397731	17635	0.92601	No
Esophagus-GastroesophagealJunction	329	TXK	ENSG00000074966.10	4	48066393	48134256	-0.011532	0.00890305	0.196193	17635	0.863322	No
Esophagus-GastroesophagealJunction	329	TEC	ENSG00000135605.12	4	48135783	48269864	0.000199887	0.00412124	0.961348	17635	0.998521	No
Esophagus-GastroesophagealJunction	329	SLAIN2	ENSG00000109171.14	4	48341322	48426212	0.0016157	0.00157785	0.306647	17635	0.900271	No
Esophagus-GastroesophagealJunction	329	SLC10A4	ENSG00000145248.6	4	48483343	48489196	-0.000647315	0.0100664	0.948769	17635	0.997932	No
Esophagus-GastroesophagealJunction	329	FRYL	ENSG00000075539.13	4	48497361	48780322	0.00178432	0.00177135	0.314575	17635	0.90393	No
Esophagus-GastroesophagealJunction	329	OCIAD1	ENSG00000109180.14	4	48805212	48861817	-0.000768533	0.00154286	0.618754	17635	0.967457	No
Esophagus-GastroesophagealJunction	329	OCIAD2	ENSG00000145247.11	4	48885019	48906937	-1.79333e-05	0.00452321	0.996839	17635	0.999821	No
Esophagus-GastroesophagealJunction	329	DCUN1D4	ENSG00000109184.14	4	51843000	51916837	0.00307398	0.00201453	0.128063	17635	0.84537	No
Esophagus-GastroesophagealJunction	329	RP11-365H22.2	ENSG00000272576.1	4	51918772	51919381	-0.00230843	0.00616979	0.70855	17635	0.977049	No
Esophagus-GastroesophagealJunction	329	LRRC66	ENSG00000188993.3	4	51993702	52017620	-0.0155961	0.00595248	0.00922734	17635	0.566779	No
Esophagus-GastroesophagealJunction	329	SGCB	ENSG00000163069.12	4	52020706	52038482	-0.00243087	0.00190543	0.203005	17635	0.863322	No
Esophagus-GastroesophagealJunction	329	SPATA18	ENSG00000163071.10	4	52051331	52097292	0.0100168	0.00529498	0.0594649	17635	0.785064	No
Esophagus-GastroesophagealJunction	329	USP46	ENSG00000109189.12	4	52590972	52659335	0.000253518	0.00215281	0.906334	17635	0.995165	No
Esophagus-GastroesophagealJunction	329	USP46-AS1	ENSG00000248866.1	4	52659406	52661668	0.00263682	0.00461995	0.568589	17635	0.961776	No
Esophagus-GastroesophagealJunction	329	ERVMER34-1	ENSG00000226887.7	4	52722618	52751640	0.01843	0.0124865	0.140968	17635	0.847972	No
Esophagus-GastroesophagealJunction	329	RASL11B	ENSG00000128045.6	4	52862290	52866835	0.0105791	0.00931601	0.257018	17635	0.879957	No
Esophagus-GastroesophagealJunction	329	SCFD2	ENSG00000184178.15	4	52872982	53366075	0.0030332	0.00314143	0.335031	17635	0.909285	No
Esophagus-GastroesophagealJunction	329	FIP1L1	ENSG00000145216.15	4	53377643	53458790	-0.000242783	0.00209002	0.907599	17635	0.995165	No
Esophagus-GastroesophagealJunction	329	LNX1	ENSG00000072201.13	4	53459301	53701405	-0.00668274	0.00486525	0.170579	17635	0.861791	No
Esophagus-GastroesophagealJunction	329	RP11-571I18.4	ENSG00000272650.1	4	53997415	53997712	0.00011789	0.0103653	0.990933	17635	0.999234	No
Esophagus-GastroesophagealJunction	329	CHIC2	ENSG00000109220.10	4	54009789	54064690	-0.000428086	0.00303479	0.887915	17635	0.993866	No
Esophagus-GastroesophagealJunction	329	PDGFRA	ENSG00000134853.11	4	54229097	54298247	-0.0155243	0.00402596	0.000140407	17635	0.264229	No
Esophagus-GastroesophagealJunction	329	KIT	ENSG00000157404.15	4	54657918	54740715	-0.00340831	0.00574317	0.553314	17635	0.958726	No
Esophagus-GastroesophagealJunction	329	KDR	ENSG00000128052.8	4	55078477	55125589	-0.00202518	0.00592734	0.732835	17635	0.980673	No
Esophagus-GastroesophagealJunction	329	SRD5A3	ENSG00000128039.10	4	55346109	55373096	-0.00650034	0.00490287	0.185884	17635	0.863322	No
Esophagus-GastroesophagealJunction	329	RP11-177J6.1	ENSG00000273257.1	4	55387949	55388271	-0.0103411	0.0168378	0.539564	17635	0.95625	No
Esophagus-GastroesophagealJunction	329	TMEM165	ENSG00000134851.12	4	55395957	55453397	0.00299129	0.00235646	0.20526	17635	0.863886	No
Esophagus-GastroesophagealJunction	329	CLOCK	ENSG00000134852.14	4	55427903	55547111	0.000648598	0.00228634	0.776844	17635	0.984289	No
Esophagus-GastroesophagealJunction	329	EXOC1	ENSG00000090989.17	4	55853616	55905034	0.00129867	0.00194053	0.503849	17635	0.952087	No
Esophagus-GastroesophagealJunction	329	CEP135	ENSG00000174799.10	4	55948871	56033363	-0.00252888	0.00272605	0.354306	17635	0.912662	No
Esophagus-GastroesophagealJunction	329	KIAA1211	ENSG00000109265.13	4	56049073	56328625	0.000493789	0.00818587	0.951938	17635	0.998055	No
Esophagus-GastroesophagealJunction	329	AASDH	ENSG00000157426.13	4	56338287	56387508	0.000570007	0.00241462	0.813539	17635	0.988123	No
Esophagus-GastroesophagealJunction	329	RP11-646I6.5	ENSG00000269921.1	4	56387625	56388153	0.00432281	0.011353	0.703642	17635	0.976239	No
Esophagus-GastroesophagealJunction	329	PPAT	ENSG00000128059.8	4	56393362	56435615	0.00284886	0.00316083	0.368134	17635	0.917086	No
Esophagus-GastroesophagealJunction	329	RP11-646I6.6	ENSG00000270147.1	4	56396312	56396871	0.0118045	0.00832322	0.15713	17635	0.852095	No
Esophagus-GastroesophagealJunction	329	PAICS	ENSG00000128050.8	4	56435741	56464579	0.000781067	0.00245467	0.750552	17635	0.982507	No
Esophagus-GastroesophagealJunction	329	SRP72	ENSG00000174780.15	4	56466915	56503107	-0.000273416	0.00163847	0.86758	17635	0.992179	No
Esophagus-GastroesophagealJunction	329	ARL9	ENSG00000196503.3	4	56505209	56524448	0.000908077	0.00951547	0.924034	17635	0.995877	No
Esophagus-GastroesophagealJunction	329	THEGL	ENSG00000249693.2	4	56530609	56603507	-0.00593648	0.0194148	0.759987	17635	0.982507	No
Esophagus-GastroesophagealJunction	329	HOPX	ENSG00000171476.21	4	56647988	56681899	-0.0276973	0.0103792	0.00802312	17635	0.556196	No
Esophagus-GastroesophagealJunction	329	REST	ENSG00000084093.16	4	56907876	56935844	-0.00513894	0.00217761	0.0189056	17635	0.659071	No
Esophagus-GastroesophagealJunction	329	RP11-738E22.3	ENSG00000269949.1	4	56960927	56961373	0.00394447	0.0174266	0.821082	17635	0.989076	No
Esophagus-GastroesophagealJunction	329	NOA1	ENSG00000084092.6	4	56963370	56978639	-0.00462301	0.00257582	0.0736735	17635	0.794152	No
Esophagus-GastroesophagealJunction	329	POLR2B	ENSG00000047315.15	4	56978824	57030399	0.000548564	0.00153571	0.721183	17635	0.97994	No
Esophagus-GastroesophagealJunction	329	IGFBP7	ENSG00000163453.11	4	57030773	57110385	-0.0046705	0.00310994	0.134177	17635	0.845637	No
Esophagus-GastroesophagealJunction	329	ADGRL3	ENSG00000150471.16	4	61201258	62078335	0.0099996	0.00584839	0.0883128	17635	0.811699	No
Esophagus-GastroesophagealJunction	329	EPHA5	ENSG00000145242.13	4	65319563	65669960	0.0115317	0.0114792	0.315894	17635	0.90393	No
Esophagus-GastroesophagealJunction	329	RP11-584P21.2	ENSG00000250075.5	4	67417305	67468251	-0.0220051	0.0164064	0.180829	17635	0.863322	No
Esophagus-GastroesophagealJunction	329	CENPC	ENSG00000145241.10	4	67468748	67545606	0.00400831	0.0023363	0.0872326	17635	0.811446	No
Esophagus-GastroesophagealJunction	329	STAP1	ENSG00000035720.7	4	67558728	67607337	0.00542402	0.011058	0.624126	17635	0.967981	No
Esophagus-GastroesophagealJunction	329	UBA6	ENSG00000033178.12	4	67612652	67701179	0.00186749	0.00253506	0.461887	17635	0.940534	No
Esophagus-GastroesophagealJunction	329	GNRHR	ENSG00000109163.6	4	67739328	67754360	-0.0114329	0.0151603	0.451348	17635	0.939226	No
Esophagus-GastroesophagealJunction	329	TMPRSS11D	ENSG00000153802.11	4	67820876	67884032	-0.006262	0.0174436	0.719853	17635	0.979618	No
Esophagus-GastroesophagealJunction	329	TMPRSS11B	ENSG00000185873.7	4	68226653	68245720	0.0184699	0.0180805	0.307803	17635	0.900271	No
Esophagus-GastroesophagealJunction	329	YTHDC1	ENSG00000083896.12	4	68310387	68350089	0.000533898	0.00206283	0.795949	17635	0.987767	No
Esophagus-GastroesophagealJunction	329	TMPRSS11E	ENSG00000087128.9	4	68447449	68497604	0.0130445	0.0164845	0.429369	17635	0.935972	No
Esophagus-GastroesophagealJunction	329	SULT1B1	ENSG00000173597.8	4	69721162	69787961	-0.0131761	0.0123439	0.286622	17635	0.893564	No
Esophagus-GastroesophagealJunction	329	ODAM	ENSG00000109205.16	4	70196496	70204576	0.0223149	0.0210158	0.289155	17635	0.893564	No
Esophagus-GastroesophagealJunction	329	FDCSP	ENSG00000181617.5	4	70226071	70235252	0.0323325	0.0225825	0.153233	17635	0.851436	No
Esophagus-GastroesophagealJunction	329	MUC7	ENSG00000171195.10	4	70430492	70482997	0.0119255	0.0327404	0.715927	17635	0.978511	No
Esophagus-GastroesophagealJunction	329	ENAM	ENSG00000132464.11	4	70628744	70686816	-0.00914423	0.0165351	0.580653	17635	0.961776	No
Esophagus-GastroesophagealJunction	329	JCHAIN	ENSG00000132465.10	4	70655541	70681817	-0.0226532	0.0135895	0.0965406	17635	0.822704	No
Esophagus-GastroesophagealJunction	329	UTP3	ENSG00000132467.3	4	70688479	70690551	-0.000136208	0.00249978	0.956582	17635	0.998521	No
Esophagus-GastroesophagealJunction	329	RUFY3	ENSG00000018189.12	4	70704801	70807315	-0.00138021	0.00229646	0.548272	17635	0.956422	No
Esophagus-GastroesophagealJunction	329	GRSF1	ENSG00000132463.13	4	70815782	70839945	0.00150708	0.00147528	0.307794	17635	0.900271	No
Esophagus-GastroesophagealJunction	329	MOB1B	ENSG00000173542.8	4	70902326	70988168	0.00365703	0.00238464	0.126164	17635	0.84237	No
Esophagus-GastroesophagealJunction	329	DCK	ENSG00000156136.9	4	70992538	71030914	0.00207644	0.00290428	0.475178	17635	0.942568	No
Esophagus-GastroesophagealJunction	329	SLC4A4	ENSG00000080493.15	4	71186757	71572087	0.00121075	0.00619084	0.845075	17635	0.991516	No
Esophagus-GastroesophagealJunction	329	GC	ENSG00000145321.12	4	71741693	71804041	0.044497	0.0212781	0.037331	17635	0.738869	No
Esophagus-GastroesophagealJunction	329	NPFFR2	ENSG00000056291.17	4	72031804	72148067	0.0378373	0.0135614	0.00559922	17635	0.540919	No
Esophagus-GastroesophagealJunction	329	ADAMTS3	ENSG00000156140.9	4	72280969	72569386	-0.00990086	0.00627468	0.115617	17635	0.832584	No
Esophagus-GastroesophagealJunction	329	COX18	ENSG00000163626.16	4	73052362	73069755	0.00119558	0.00223381	0.592884	17635	0.962046	No
Esophagus-GastroesophagealJunction	329	ANKRD17	ENSG00000132466.18	4	73073376	73258798	-0.00159967	0.00166021	0.336037	17635	0.909285	No
Esophagus-GastroesophagealJunction	329	ALB	ENSG00000163631.16	4	73397114	73421412	-0.0127574	0.0133422	0.339739	17635	0.910947	No
Esophagus-GastroesophagealJunction	329	RASSF6	ENSG00000169435.13	4	73571550	73620631	-0.0207886	0.0134023	0.121901	17635	0.839096	No
Esophagus-GastroesophagealJunction	329	CXCL8	ENSG00000169429.10	4	73740506	73743716	-0.0205939	0.0162514	0.206042	17635	0.864994	No
Esophagus-GastroesophagealJunction	329	CXCL6	ENSG00000124875.9	4	73836497	73849064	0.00569752	0.0209668	0.786005	17635	0.986753	No
Esophagus-GastroesophagealJunction	329	CXCL1	ENSG00000163739.4	4	73869393	73871242	0.00975811	0.013336	0.464903	17635	0.940534	No
Esophagus-GastroesophagealJunction	329	PPBP	ENSG00000163736.3	4	73987038	73988197	-0.00419786	0.0201296	0.834944	17635	0.990817	No
Esophagus-GastroesophagealJunction	329	CXCL5	ENSG00000163735.6	4	73995642	73998779	-0.00322377	0.0218972	0.883053	17635	0.993336	No
Esophagus-GastroesophagealJunction	329	CXCL3	ENSG00000163734.4	4	74036589	74038807	0.00735879	0.0119042	0.536922	17635	0.955587	No
Esophagus-GastroesophagealJunction	329	CXCL2	ENSG00000081041.8	4	74097035	74099293	-0.00484171	0.00975592	0.620049	17635	0.967457	No
Esophagus-GastroesophagealJunction	329	MTHFD2L	ENSG00000163738.18	4	74114174	74303099	0.00378709	0.00286457	0.187138	17635	0.863322	No
Esophagus-GastroesophagealJunction	329	EREG	ENSG00000124882.3	4	74365143	74388751	0.0152869	0.00984753	0.121607	17635	0.839096	No
Esophagus-GastroesophagealJunction	329	AREG	ENSG00000109321.10	4	74445134	74455009	-0.00843393	0.0116976	0.471461	17635	0.942518	No
Esophagus-GastroesophagealJunction	329	BTC	ENSG00000174808.11	4	74744759	74794686	0.00505586	0.00514056	0.326125	17635	0.90712	No
Esophagus-GastroesophagealJunction	329	PARM1	ENSG00000169116.11	4	74933095	75050115	-0.00132684	0.00374241	0.723176	17635	0.979951	No
Esophagus-GastroesophagealJunction	329	RCHY1	ENSG00000163743.13	4	75479037	75514217	-0.000325988	0.00196645	0.868443	17635	0.992179	No
Esophagus-GastroesophagealJunction	329	THAP6	ENSG00000174796.12	4	75513946	75550473	-0.000282348	0.0019508	0.885016	17635	0.993521	No
Esophagus-GastroesophagealJunction	329	C4orf26	ENSG00000174792.10	4	75556048	75565885	-0.0292372	0.0173676	0.0933084	17635	0.816281	No
Esophagus-GastroesophagealJunction	329	CDKL2	ENSG00000138769.10	4	75578005	75630716	-0.00360816	0.00552863	0.514482	17635	0.953334	No
Esophagus-GastroesophagealJunction	329	G3BP2	ENSG00000138757.14	4	75642782	75724525	0.00331305	0.00188469	0.0797644	17635	0.796967	No
Esophagus-GastroesophagealJunction	329	USO1	ENSG00000138768.14	4	75724593	75814286	0.00325286	0.00189991	0.0878865	17635	0.811699	No
Esophagus-GastroesophagealJunction	329	PPEF2	ENSG00000156194.17	4	75859864	75902571	-0.0132119	0.0146094	0.366521	17635	0.91682	No
Esophagus-GastroesophagealJunction	329	NAAA	ENSG00000138744.14	4	75913657	75940949	-0.00761564	0.00441051	0.0852267	17635	0.805883	No
Esophagus-GastroesophagealJunction	329	SDAD1	ENSG00000198301.11	4	75941052	75990962	0.00137875	0.00183592	0.453237	17635	0.939857	No
Esophagus-GastroesophagealJunction	329	CXCL9	ENSG00000138755.5	4	76001275	76007488	0.0102546	0.0197795	0.60452	17635	0.964508	No
Esophagus-GastroesophagealJunction	329	ART3	ENSG00000156219.16	4	76011184	76112802	0.0269052	0.010273	0.00925615	17635	0.566779	No
Esophagus-GastroesophagealJunction	329	CXCL10	ENSG00000169245.5	4	76021117	76023497	0.0246966	0.0232053	0.288046	17635	0.893564	No
Esophagus-GastroesophagealJunction	329	CXCL11	ENSG00000169248.12	4	76033682	76041415	-0.0031748	0.0234372	0.892337	17635	0.993866	No
Esophagus-GastroesophagealJunction	329	NUP54	ENSG00000138750.14	4	76114659	76148515	0.00230438	0.0021525	0.285208	17635	0.893421	No
Esophagus-GastroesophagealJunction	329	SCARB2	ENSG00000138760.9	4	76158733	76234536	-0.00523047	0.00180682	0.00406533	17635	0.503968	No
Esophagus-GastroesophagealJunction	329	FAM47E	ENSG00000189157.13	4	76214040	76283780	0.0022461	0.00614053	0.714779	17635	0.978008	No
Esophagus-GastroesophagealJunction	329	STBD1	ENSG00000118804.8	4	76306026	76311599	-0.00689136	0.00445482	0.122907	17635	0.839797	No
Esophagus-GastroesophagealJunction	329	CCDC158	ENSG00000163749.17	4	76313002	76421868	0.00713908	0.00657237	0.278231	17635	0.891461	No
Esophagus-GastroesophagealJunction	329	SHROOM3	ENSG00000138771.14	4	76435100	76783253	-0.00446905	0.00581274	0.442581	17635	0.939226	No
Esophagus-GastroesophagealJunction	329	SEPT11	ENSG00000138758.11	4	76949703	77040384	-0.000731088	0.0031235	0.815094	17635	0.988131	No
Esophagus-GastroesophagealJunction	329	CCNI	ENSG00000118816.9	4	77047158	77076005	-0.000951954	0.00253849	0.707914	17635	0.976862	No
Esophagus-GastroesophagealJunction	329	CCNG2	ENSG00000138764.14	4	77157151	77433388	-0.00357653	0.00402735	0.375203	17635	0.920137	No
Esophagus-GastroesophagealJunction	329	CXCL13	ENSG00000156234.7	4	77511753	77611834	-0.00652769	0.0202031	0.746836	17635	0.982507	No
Esophagus-GastroesophagealJunction	329	CNOT6L	ENSG00000138767.12	4	77713387	77819615	0.00222071	0.00283819	0.434561	17635	0.939226	No
Esophagus-GastroesophagealJunction	329	MRPL1	ENSG00000169288.17	4	77862520	77952790	-0.00209344	0.00216574	0.334495	17635	0.909285	No
Esophagus-GastroesophagealJunction	329	FRAS1	ENSG00000138759.18	4	78057570	78544269	0.00787748	0.00846786	0.352957	17635	0.912662	No
Esophagus-GastroesophagealJunction	329	ANXA3	ENSG00000138772.12	4	78551519	78610421	0.00366192	0.00689436	0.595701	17635	0.962473	No
Esophagus-GastroesophagealJunction	329	LINC01094	ENSG00000251442.5	4	78645903	78682699	0.0100274	0.00956806	0.295461	17635	0.896055	No
Esophagus-GastroesophagealJunction	329	BMP2K	ENSG00000138756.17	4	78776342	78910837	-0.00221744	0.00374197	0.553894	17635	0.959024	No
Esophagus-GastroesophagealJunction	329	PAQR3	ENSG00000163291.14	4	78887127	78939438	0.000104939	0.00389055	0.978499	17635	0.998966	No
Esophagus-GastroesophagealJunction	329	NAA11	ENSG00000156269.4	4	79225694	79326050	0.00140236	0.0140886	0.920775	17635	0.995445	No
Esophagus-GastroesophagealJunction	329	LINC00989	ENSG00000250334.5	4	79492416	79576460	0.00400723	0.00788896	0.61185	17635	0.965459	No
Esophagus-GastroesophagealJunction	329	RP11-234K19.1	ENSG00000251399.1	4	79596542	79597173	0.0102604	0.0131448	0.43566	17635	0.939226	No
Esophagus-GastroesophagealJunction	329	RP11-452C8.1	ENSG00000248408.1	4	79663761	79696837	-0.00777553	0.0193389	0.687915	17635	0.973828	No
Esophagus-GastroesophagealJunction	329	ANTXR2	ENSG00000163297.16	4	79901149	80125454	-0.00217003	0.00281049	0.440638	17635	0.939226	No
Esophagus-GastroesophagealJunction	329	PRDM8	ENSG00000152784.15	4	80183879	80204329	-0.00601211	0.00351673	0.0883546	17635	0.811699	No
Esophagus-GastroesophagealJunction	329	FGF5	ENSG00000138675.16	4	80266599	80336680	0.00100629	0.0111412	0.928091	17635	0.996269	No
Esophagus-GastroesophagealJunction	329	C4orf22	ENSG00000197826.11	4	80335720	80963756	-0.0239483	0.0144416	0.0982801	17635	0.823527	No
Esophagus-GastroesophagealJunction	329	BMP3	ENSG00000152785.6	4	81030965	81057531	-0.00336807	0.0101793	0.740967	17635	0.981835	No
Esophagus-GastroesophagealJunction	329	PRKG2	ENSG00000138669.9	4	81087370	81215117	-0.0139511	0.00682499	0.0417942	17635	0.752393	No
Esophagus-GastroesophagealJunction	329	RASGEF1B	ENSG00000138670.17	4	81426393	82044244	-0.00401645	0.00497557	0.420156	17635	0.932167	No
Esophagus-GastroesophagealJunction	329	RP11-127B20.2	ENSG00000273156.1	4	82344876	82345540	0.022465	0.00798742	0.00523166	17635	0.53758	No
Esophagus-GastroesophagealJunction	329	HNRNPD	ENSG00000138668.18	4	82352498	82374300	0.00444407	0.00190088	0.0200341	17635	0.660071	No
Esophagus-GastroesophagealJunction	329	HNRNPDL	ENSG00000152795.17	4	82422564	82430408	0.00855382	0.00255243	0.000905025	17635	0.383047	No
Esophagus-GastroesophagealJunction	329	ENOPH1	ENSG00000145293.15	4	82430562	82461091	0.00187144	0.00193387	0.333947	17635	0.909285	No
Esophagus-GastroesophagealJunction	329	TMEM150C	ENSG00000249242.7	4	82483170	82562357	-0.00594662	0.00454768	0.191982	17635	0.863322	No
Esophagus-GastroesophagealJunction	329	SCD5	ENSG00000145284.11	4	82629539	82798857	-0.00371451	0.0032307	0.25114	17635	0.877395	No
Esophagus-GastroesophagealJunction	329	SEC31A	ENSG00000138674.16	4	82818661	82891266	0.00211873	0.00168553	0.209707	17635	0.866989	No
Esophagus-GastroesophagealJunction	329	THAP9	ENSG00000168152.12	4	82901076	82919969	-0.00255794	0.0032198	0.427552	17635	0.935702	No
Esophagus-GastroesophagealJunction	329	LIN54	ENSG00000189308.10	4	82909973	83012926	-0.00172016	0.00255114	0.500646	17635	0.950879	No
Esophagus-GastroesophagealJunction	329	COPS4	ENSG00000138663.8	4	83034447	83075818	0.00258575	0.00174228	0.138805	17635	0.847953	No
Esophagus-GastroesophagealJunction	329	PLAC8	ENSG00000145287.10	4	83090048	83137075	0.0023386	0.0100739	0.816581	17635	0.98872	No
Esophagus-GastroesophagealJunction	329	COQ2	ENSG00000173085.13	4	83261536	83284914	-0.00518166	0.0043002	0.229138	17635	0.872825	No
Esophagus-GastroesophagealJunction	329	HPSE	ENSG00000173083.14	4	83292461	83335153	-0.00509508	0.00639251	0.426044	17635	0.935026	No
Esophagus-GastroesophagealJunction	329	HELQ	ENSG00000163312.10	4	83407343	83455856	0.00196922	0.00210358	0.349942	17635	0.912089	No
Esophagus-GastroesophagealJunction	329	MRPS18C	ENSG00000163319.10	4	83455965	83469735	-0.000808507	0.00267571	0.76273	17635	0.982811	No
Esophagus-GastroesophagealJunction	329	FAM175A	ENSG00000163322.13	4	83459517	83523348	-0.00529744	0.00258451	0.0412442	17635	0.752393	No
Esophagus-GastroesophagealJunction	329	GPAT3	ENSG00000138678.10	4	83535914	83605875	-0.011029	0.00425128	0.00993375	17635	0.57182	No
Esophagus-GastroesophagealJunction	329	NKX6-1	ENSG00000163623.9	4	84491987	84498450	0.0166003	0.0109401	0.130201	17635	0.845637	No
Esophagus-GastroesophagealJunction	329	CDS1	ENSG00000163624.5	4	84582979	84651338	-0.00240994	0.00461348	0.60179	17635	0.963663	No
Esophagus-GastroesophagealJunction	329	WDFY3	ENSG00000163625.15	4	84669610	84966391	-0.000155286	0.00176137	0.929805	17635	0.996269	No
Esophagus-GastroesophagealJunction	329	ARHGAP24	ENSG00000138639.17	4	85475114	86002670	-0.00534875	0.00356426	0.13447	17635	0.845637	No
Esophagus-GastroesophagealJunction	329	MAPK10	ENSG00000109339.19	4	86010395	86594131	0.0037604	0.0042013	0.371458	17635	0.917793	No
Esophagus-GastroesophagealJunction	329	PTPN13	ENSG00000163629.12	4	86594315	86815171	0.000821209	0.00322722	0.799308	17635	0.987893	No
Esophagus-GastroesophagealJunction	329	SLC10A6	ENSG00000145283.7	4	86823468	86849263	-4.57587e-05	0.00936679	0.996105	17635	0.999821	No
Esophagus-GastroesophagealJunction	329	C4orf36	ENSG00000163633.10	4	86876205	86936202	-0.000828199	0.0037461	0.825175	17635	0.990183	No
Esophagus-GastroesophagealJunction	329	AFF1	ENSG00000172493.20	4	86935002	87141054	-0.00130356	0.00219698	0.55339	17635	0.958726	No
Esophagus-GastroesophagealJunction	329	KLHL8	ENSG00000145332.13	4	87160103	87240314	-0.000410751	0.00276935	0.882187	17635	0.993336	No
Esophagus-GastroesophagealJunction	329	HSD17B13	ENSG00000170509.11	4	87303789	87322906	0.0167802	0.00791659	0.0348398	17635	0.725384	No
Esophagus-GastroesophagealJunction	329	HSD17B11	ENSG00000198189.10	4	87336610	87391386	-0.000185149	0.00287372	0.948671	17635	0.997932	No
Esophagus-GastroesophagealJunction	329	NUDT9	ENSG00000170502.12	4	87422582	87459454	0.00222933	0.00200993	0.26823	17635	0.885813	No
Esophagus-GastroesophagealJunction	329	RP11-710E1.2	ENSG00000272856.1	4	87460807	87462280	0.0033907	0.0139802	0.808528	17635	0.988123	No
Esophagus-GastroesophagealJunction	329	SPARCL1	ENSG00000152583.12	4	87473335	87531061	0.00189465	0.00325948	0.561483	17635	0.960698	No
Esophagus-GastroesophagealJunction	329	SPP1	ENSG00000118785.13	4	87975650	87983426	0.00274579	0.00934042	0.768981	17635	0.983149	No
Esophagus-GastroesophagealJunction	329	PKD2	ENSG00000118762.7	4	88007668	88077777	-0.00133451	0.00208683	0.522981	17635	0.955331	No
Esophagus-GastroesophagealJunction	329	ABCG2	ENSG00000118777.10	4	88090264	88231322	-0.0121028	0.00673936	0.0735035	17635	0.792804	No
Esophagus-GastroesophagealJunction	329	PPM1K	ENSG00000163644.14	4	88257620	88284769	-0.00339348	0.00459456	0.460723	17635	0.94008	No
Esophagus-GastroesophagealJunction	329	RP11-10L7.1	ENSG00000246375.2	4	88284942	88331421	0.00868172	0.0208332	0.677171	17635	0.972323	No
Esophagus-GastroesophagealJunction	329	HERC6	ENSG00000138642.14	4	88378739	88443111	-0.00149555	0.00543109	0.783219	17635	0.986135	No
Esophagus-GastroesophagealJunction	329	HERC5	ENSG00000138646.8	4	88457117	88506163	-0.00780806	0.00389725	0.0460046	17635	0.767328	No
Esophagus-GastroesophagealJunction	329	PYURF	ENSG00000145337.4	4	88520985	88523502	-0.0105904	0.0151481	0.485003	17635	0.945422	No
Esophagus-GastroesophagealJunction	329	HERC3	ENSG00000138641.15	4	88522030	88708542	-0.00119386	0.00295526	0.686511	17635	0.973828	No
Esophagus-GastroesophagealJunction	329	NAP1L5	ENSG00000177432.6	4	88695915	88698235	0.00707812	0.0038396	0.0662267	17635	0.789812	No
Esophagus-GastroesophagealJunction	329	FAM13A	ENSG00000138640.14	4	88725955	89111398	-0.00240089	0.00329304	0.466508	17635	0.9412	No
Esophagus-GastroesophagealJunction	329	TIGD2	ENSG00000180346.3	4	89111500	89114899	0.00660108	0.00496231	0.184426	17635	0.863322	No
Esophagus-GastroesophagealJunction	329	RP11-84C13.2	ENSG00000270720.1	4	89119284	89119871	-0.00143048	0.016476	0.93087	17635	0.996481	No
Esophagus-GastroesophagealJunction	329	GPRIN3	ENSG00000185477.4	4	89236386	89308010	-6.77985e-05	0.00475505	0.988633	17635	0.999234	No
Esophagus-GastroesophagealJunction	329	SNCA	ENSG00000145335.15	4	89724099	89838260	0.0098061	0.00372126	0.00883683	17635	0.563408	No
Esophagus-GastroesophagealJunction	329	MMRN1	ENSG00000138722.9	4	89879532	89954629	0.000742824	0.00933829	0.93665	17635	0.996828	No
Esophagus-GastroesophagealJunction	329	CCSER1	ENSG00000184305.14	4	90127535	91601913	-0.00088909	0.00755594	0.906408	17635	0.995165	No
Esophagus-GastroesophagealJunction	329	SMARCAD1	ENSG00000163104.17	4	94207611	94291292	0.001464	0.00181617	0.420815	17635	0.932295	No
Esophagus-GastroesophagealJunction	329	HPGDS	ENSG00000163106.10	4	94298535	94342876	0.00265777	0.00553153	0.631232	17635	0.967984	No
Esophagus-GastroesophagealJunction	329	PDLIM5	ENSG00000163110.14	4	94451857	94668227	0.00141626	0.00274842	0.606713	17635	0.964948	No
Esophagus-GastroesophagealJunction	329	BMPR1B-AS1	ENSG00000249599.1	4	94743800	94757533	0.00848495	0.0168865	0.615697	17635	0.967127	No
Esophagus-GastroesophagealJunction	329	BMPR1B	ENSG00000138696.10	4	94757968	95158448	-0.000229544	0.00594084	0.969204	17635	0.998891	No
Esophagus-GastroesophagealJunction	329	UNC5C	ENSG00000182168.14	4	95162504	95549128	-0.00566294	0.00445475	0.204615	17635	0.863533	No
Esophagus-GastroesophagealJunction	329	RAP1GDS1	ENSG00000138698.14	4	98261384	98443861	0.000876101	0.00205039	0.669472	17635	0.971777	No
Esophagus-GastroesophagealJunction	329	TSPAN5	ENSG00000168785.7	4	98470367	98658629	-0.00732164	0.00596319	0.22046	17635	0.867718	No
Esophagus-GastroesophagealJunction	329	EIF4E	ENSG00000151247.12	4	98871684	98930637	0.00152068	0.00188377	0.420145	17635	0.932167	No
Esophagus-GastroesophagealJunction	329	METAP1	ENSG00000164024.11	4	98995620	99062813	-0.00194061	0.0031498	0.53828	17635	0.955587	No
Esophagus-GastroesophagealJunction	329	RP11-571L19.8	ENSG00000272777.1	4	99067256	99068125	-0.00178961	0.0062862	0.776075	17635	0.984289	No
Esophagus-GastroesophagealJunction	329	ADH5	ENSG00000197894.10	4	99070978	99088801	-0.00219623	0.00305872	0.473289	17635	0.942568	No
Esophagus-GastroesophagealJunction	329	ADH4	ENSG00000198099.8	4	99123657	99157792	-0.0059034	0.0148708	0.691659	17635	0.97491	No
Esophagus-GastroesophagealJunction	329	ADH6	ENSG00000172955.17	4	99202638	99219537	0.0115768	0.00776406	0.136969	17635	0.847666	No
Esophagus-GastroesophagealJunction	329	ADH1A	ENSG00000187758.7	4	99276367	99291028	-0.007418	0.0106678	0.487354	17635	0.945422	No
Esophagus-GastroesophagealJunction	329	ADH1B	ENSG00000196616.13	4	99304964	99321401	-0.0108521	0.00681185	0.112164	17635	0.829004	No
Esophagus-GastroesophagealJunction	329	ADH1C	ENSG00000248144.5	4	99336492	99353027	0.00897975	0.00879383	0.307991	17635	0.900271	No
Esophagus-GastroesophagealJunction	329	TRMT10A	ENSG00000145331.13	4	99546709	99564032	-0.00308931	0.00349265	0.377109	17635	0.920507	No
Esophagus-GastroesophagealJunction	329	MTTP	ENSG00000138823.13	4	99563761	99623999	0.00362502	0.0135148	0.788705	17635	0.986753	No
Esophagus-GastroesophagealJunction	329	RP11-766F14.2	ENSG00000248713.1	4	99636529	99654648	0.0043262	0.0198022	0.827207	17635	0.990183	No
Esophagus-GastroesophagealJunction	329	DAPP1	ENSG00000070190.12	4	99816833	99870154	0.00399025	0.00848089	0.638333	17635	0.968955	No
Esophagus-GastroesophagealJunction	329	LAMTOR3	ENSG00000109270.12	4	99878336	99894490	0.000344032	0.00171503	0.841146	17635	0.991516	No
Esophagus-GastroesophagealJunction	329	DNAJB14	ENSG00000164031.16	4	99896248	99946726	0.00369442	0.00238892	0.123019	17635	0.839797	No
Esophagus-GastroesophagealJunction	329	H2AFZ	ENSG00000164032.11	4	99948088	99950388	0.00376583	0.00272986	0.168747	17635	0.86088	No
Esophagus-GastroesophagealJunction	329	DDIT4L	ENSG00000145358.6	4	100185870	100190782	-0.000458446	0.00659951	0.944663	17635	0.997838	No
Esophagus-GastroesophagealJunction	329	EMCN	ENSG00000164035.9	4	100395341	100880126	0.0068884	0.00477676	0.150304	17635	0.850726	No
Esophagus-GastroesophagealJunction	329	PPP3CA	ENSG00000138814.16	4	101023409	101348278	0.00461558	0.00278706	0.0987293	17635	0.823711	No
Esophagus-GastroesophagealJunction	329	FLJ20021	ENSG00000254531.1	4	101347780	101348883	0.00140413	0.00429141	0.743743	17635	0.982507	No
Esophagus-GastroesophagealJunction	329	BANK1	ENSG00000153064.11	4	101411286	102074812	0.0160552	0.00858036	0.0622746	17635	0.789812	No
Esophagus-GastroesophagealJunction	329	SLC39A8	ENSG00000138821.12	4	102251041	102385510	0.00354662	0.00494939	0.47418	17635	0.942568	No
Esophagus-GastroesophagealJunction	329	RP11-499E18.1	ENSG00000248161.5	4	102418602	102450010	-0.00601621	0.00855952	0.482671	17635	0.944742	No
Esophagus-GastroesophagealJunction	329	NFKB1	ENSG00000109320.11	4	102501329	102617302	0.00157933	0.00179979	0.380897	17635	0.921036	No
Esophagus-GastroesophagealJunction	329	MANBA	ENSG00000109323.8	4	102631893	102760994	-0.00454228	0.00265073	0.0876122	17635	0.811472	No
Esophagus-GastroesophagealJunction	329	UBE2D3	ENSG00000109332.19	4	102794383	102868896	0.0008669	0.00162645	0.594417	17635	0.962473	No
Esophagus-GastroesophagealJunction	329	CISD2	ENSG00000145354.9	4	102868978	102889242	0.00095814	0.00243429	0.694149	17635	0.974963	No
Esophagus-GastroesophagealJunction	329	SLC9B1	ENSG00000164037.16	4	102885048	103019739	-0.00832922	0.00648911	0.200261	17635	0.863322	No
Esophagus-GastroesophagealJunction	329	SLC9B2	ENSG00000164038.14	4	103019868	103085829	-9.14812e-05	0.00295863	0.975353	17635	0.998904	No
Esophagus-GastroesophagealJunction	329	BDH2	ENSG00000164039.14	4	103079435	103099883	0.0036875	0.00360825	0.307602	17635	0.900271	No
Esophagus-GastroesophagealJunction	329	CENPE	ENSG00000138778.11	4	103105806	103198409	0.00429792	0.00589984	0.466874	17635	0.9412	No
Esophagus-GastroesophagealJunction	329	CXXC4	ENSG00000168772.10	4	104468312	104494901	0.0138779	0.00636565	0.0300072	17635	0.703693	No
Esophagus-GastroesophagealJunction	329	AC004069.2	ENSG00000251259.1	4	105137280	105140619	-0.00666415	0.0102586	0.516424	17635	0.953511	No
Esophagus-GastroesophagealJunction	329	TET2	ENSG00000168769.13	4	105145875	105279816	-0.00300325	0.00225422	0.183757	17635	0.863322	No
Esophagus-GastroesophagealJunction	329	PPA2	ENSG00000138777.19	4	105369077	105474081	0.00499492	0.00221718	0.0249758	17635	0.6745	No
Esophagus-GastroesophagealJunction	329	INTS12	ENSG00000138785.14	4	105682627	105895986	7.88976e-05	0.00218935	0.971276	17635	0.998904	No
Esophagus-GastroesophagealJunction	329	GSTCD	ENSG00000138780.14	4	105709109	105847728	-0.00461526	0.00284612	0.105916	17635	0.823868	No
Esophagus-GastroesophagealJunction	329	NPNT	ENSG00000168743.12	4	105894775	106004027	-0.000625461	0.00581113	0.914358	17635	0.995248	No
Esophagus-GastroesophagealJunction	329	TBCK	ENSG00000145348.16	4	106041599	106321495	-0.00123629	0.00232272	0.594932	17635	0.962473	No
Esophagus-GastroesophagealJunction	329	AIMP1	ENSG00000164022.16	4	106315544	106349226	6.47833e-06	0.00162927	0.99683	17635	0.999821	No
Esophagus-GastroesophagealJunction	329	DKK2	ENSG00000155011.8	4	106921802	107283806	-0.0182792	0.0135698	0.178958	17635	0.863322	No
Esophagus-GastroesophagealJunction	329	PAPSS1	ENSG00000138801.8	4	107590276	107720452	-0.00159446	0.00228769	0.486346	17635	0.945422	No
Esophagus-GastroesophagealJunction	329	SGMS2	ENSG00000164023.14	4	107824563	107915047	-0.0101686	0.00465313	0.029621	17635	0.702902	No
Esophagus-GastroesophagealJunction	329	CYP2U1	ENSG00000155016.17	4	107931369	107953457	0.000223952	0.00290346	0.938568	17635	0.997031	No
Esophagus-GastroesophagealJunction	329	HADH	ENSG00000138796.16	4	107989714	108035175	-0.000912989	0.00349649	0.794178	17635	0.987212	No
Esophagus-GastroesophagealJunction	329	LEF1	ENSG00000138795.9	4	108047545	108168956	0.0140854	0.00865727	0.104762	17635	0.823868	No
Esophagus-GastroesophagealJunction	329	RPL34	ENSG00000109475.16	4	108620566	108630412	0.00256153	0.00258083	0.321725	17635	0.904674	No
Esophagus-GastroesophagealJunction	329	OSTC	ENSG00000198856.12	4	108650584	108667820	-0.000691596	0.00199062	0.728509	17635	0.980471	No
Esophagus-GastroesophagealJunction	329	ETNPPL	ENSG00000164089.8	4	108742040	108763054	0.0263969	0.0210332	0.210429	17635	0.867097	No
Esophagus-GastroesophagealJunction	329	COL25A1	ENSG00000188517.14	4	108810721	109302657	0.0067061	0.00754239	0.374634	17635	0.919541	No
Esophagus-GastroesophagealJunction	329	SEC24B	ENSG00000138802.11	4	109433818	109540896	0.00211657	0.00178566	0.236808	17635	0.874776	No
Esophagus-GastroesophagealJunction	329	MCUB	ENSG00000005059.15	4	109560205	109688621	-0.0038501	0.00298351	0.197862	17635	0.863322	No
Esophagus-GastroesophagealJunction	329	CASP6	ENSG00000138794.9	4	109688727	109703583	-0.00133493	0.00257624	0.604712	17635	0.96464	No
Esophagus-GastroesophagealJunction	329	PLA2G12A	ENSG00000123739.10	4	109709989	109730077	-0.00173868	0.00193454	0.369488	17635	0.917582	No
Esophagus-GastroesophagealJunction	329	CFI	ENSG00000205403.12	4	109740694	109802179	-0.00117716	0.00395065	0.765931	17635	0.983149	No
Esophagus-GastroesophagealJunction	329	RP11-602N24.3	ENSG00000272795.1	4	109815047	109815410	0.0166923	0.0178375	0.350114	17635	0.912089	No
Esophagus-GastroesophagealJunction	329	GAR1	ENSG00000109534.16	4	109815510	109824740	0.00401159	0.00289344	0.166618	17635	0.859887	No
Esophagus-GastroesophagealJunction	329	RRH	ENSG00000180245.4	4	109827994	109844604	-0.00110013	0.0139725	0.937294	17635	0.996828	No
Esophagus-GastroesophagealJunction	329	LRIT3	ENSG00000183423.11	4	109848202	109872315	-0.0148598	0.00775984	0.0564272	17635	0.781078	No
Esophagus-GastroesophagealJunction	329	EGF	ENSG00000138798.11	4	109912884	110012266	0.0133968	0.0107247	0.212559	17635	0.867097	No
Esophagus-GastroesophagealJunction	329	ELOVL6	ENSG00000170522.9	4	110045846	110199199	-0.00972271	0.00452849	0.0325758	17635	0.716282	No
Esophagus-GastroesophagealJunction	329	ENPEP	ENSG00000138792.9	4	110365733	110565285	0.00411664	0.00512561	0.422509	17635	0.932931	No
Esophagus-GastroesophagealJunction	329	PITX2	ENSG00000164093.15	4	110617423	110642123	0.0186245	0.0171562	0.278515	17635	0.891561	No
Esophagus-GastroesophagealJunction	329	C4orf32	ENSG00000174749.5	4	112145397	112195256	0.00124089	0.00337263	0.71318	17635	0.977792	No
Esophagus-GastroesophagealJunction	329	AP1AR	ENSG00000138660.11	4	112231737	112270047	-0.00317439	0.00324674	0.328986	17635	0.908039	No
Esophagus-GastroesophagealJunction	329	RP11-73K9.3	ENSG00000272567.1	4	112272968	112273316	-0.0142461	0.0162271	0.380675	17635	0.920874	No
Esophagus-GastroesophagealJunction	329	TIFA	ENSG00000145365.10	4	112274542	112285903	-0.000773567	0.00485064	0.873398	17635	0.993038	No
Esophagus-GastroesophagealJunction	329	ALPK1	ENSG00000073331.17	4	112285509	112442606	-0.00478453	0.00359423	0.184121	17635	0.863322	No
Esophagus-GastroesophagealJunction	329	ZGRF1	ENSG00000138658.15	4	112539333	112636963	0.0102781	0.00515652	0.0471219	17635	0.76905	No
Esophagus-GastroesophagealJunction	329	LARP7	ENSG00000174720.15	4	112636990	112657592	0.00073596	0.00238941	0.758285	17635	0.982507	No
Esophagus-GastroesophagealJunction	329	ANK2	ENSG00000145362.17	4	112818109	113383740	-0.00219823	0.00282169	0.436551	17635	0.939226	No
Esophagus-GastroesophagealJunction	329	CAMK2D	ENSG00000145349.16	4	113451032	113761927	-0.00295428	0.00272811	0.2797	17635	0.891752	No
Esophagus-GastroesophagealJunction	329	ARSJ	ENSG00000180801.13	4	113900284	113979727	-0.0120021	0.00418081	0.00437948	17635	0.513454	No
Esophagus-GastroesophagealJunction	329	UGT8	ENSG00000174607.10	4	114598455	114678224	-0.0102936	0.0117123	0.380161	17635	0.920518	No
Esophagus-GastroesophagealJunction	329	TRAM1L1	ENSG00000174599.5	4	117083554	117085576	-0.00746294	0.00614043	0.225156	17635	0.872122	No
Esophagus-GastroesophagealJunction	329	SNHG8	ENSG00000269893.6	4	118278709	118279823	0.00284784	0.00342842	0.406812	17635	0.928017	No
Esophagus-GastroesophagealJunction	329	PRSS12	ENSG00000164099.3	4	118280038	118353003	0.000900712	0.00946335	0.924235	17635	0.995877	No
Esophagus-GastroesophagealJunction	329	RP11-384K6.8	ENSG00000281731.2	4	118664087	118685341	-0.00456884	0.016663	0.784122	17635	0.986586	No
Esophagus-GastroesophagealJunction	329	METTL14	ENSG00000145388.14	4	118685368	118715433	-0.000208263	0.00194403	0.914757	17635	0.995248	No
Esophagus-GastroesophagealJunction	329	SEC24D	ENSG00000150961.14	4	118722823	118838683	0.00597038	0.00223135	0.00785793	17635	0.556196	No
Esophagus-GastroesophagealJunction	329	SYNPO2	ENSG00000172403.10	4	118850688	119061247	-0.00657748	0.00417957	0.116581	17635	0.832584	No
Esophagus-GastroesophagealJunction	329	MYOZ2	ENSG00000172399.5	4	119135784	119187789	-0.000607962	0.00676193	0.928418	17635	0.996269	No
Esophagus-GastroesophagealJunction	329	USP53	ENSG00000145390.11	4	119212645	119295517	0.00542941	0.00378785	0.152769	17635	0.851436	No
Esophagus-GastroesophagealJunction	329	C4orf3	ENSG00000164096.12	4	119296419	119304445	0.00253491	0.00250362	0.312098	17635	0.903382	No
Esophagus-GastroesophagealJunction	329	PDE5A	ENSG00000138735.15	4	119494395	119628991	-0.00337607	0.00393372	0.391429	17635	0.924967	No
Esophagus-GastroesophagealJunction	329	MAD2L1	ENSG00000164109.13	4	120055608	120067074	0.00839663	0.00516174	0.104825	17635	0.823868	No
Esophagus-GastroesophagealJunction	329	PRDM5	ENSG00000138738.10	4	120684919	120922870	0.00626363	0.00296327	0.0353424	17635	0.726705	No
Esophagus-GastroesophagealJunction	329	NDNF	ENSG00000173376.13	4	121035613	121073021	0.00655003	0.00622635	0.293634	17635	0.894853	No
Esophagus-GastroesophagealJunction	329	QRFPR	ENSG00000186867.10	4	121329312	121381059	-0.0214206	0.0229693	0.351772	17635	0.912662	No
Esophagus-GastroesophagealJunction	329	ANXA5	ENSG00000164111.14	4	121667955	121697113	0.000557735	0.00233101	0.811057	17635	0.988123	No
Esophagus-GastroesophagealJunction	329	TMEM155	ENSG00000164112.12	4	121758933	121764294	0.00836012	0.00730303	0.253205	17635	0.877782	No
Esophagus-GastroesophagealJunction	329	EXOSC9	ENSG00000123737.12	4	121801317	121816443	0.0023701	0.00221155	0.284699	17635	0.893421	No
Esophagus-GastroesophagealJunction	329	CCNA2	ENSG00000145386.9	4	121816448	121823933	0.00965944	0.00401074	0.0166119	17635	0.645667	No
Esophagus-GastroesophagealJunction	329	BBS7	ENSG00000138686.9	4	121824440	121870497	0.000653975	0.00222484	0.769	17635	0.983149	No
Esophagus-GastroesophagealJunction	329	TRPC3	ENSG00000138741.10	4	121879027	121951754	0.00775102	0.00787442	0.325729	17635	0.90712	No
Esophagus-GastroesophagealJunction	329	KIAA1109	ENSG00000138688.15	4	122152333	122362758	0.000930297	0.0019757	0.638068	17635	0.968955	No
Esophagus-GastroesophagealJunction	329	BBS12	ENSG00000181004.9	4	122732702	122744943	0.00647779	0.00363166	0.0754602	17635	0.794749	No
Esophagus-GastroesophagealJunction	329	FGF2	ENSG00000138685.13	4	122826708	122898236	0.00521712	0.00265353	0.0501877	17635	0.770706	No
Esophagus-GastroesophagealJunction	329	NUDT6	ENSG00000170917.13	4	122888697	122922968	-0.00449453	0.00432925	0.300004	17635	0.897586	No
Esophagus-GastroesophagealJunction	329	SPATA5	ENSG00000145375.7	4	122923074	123319450	-0.00465463	0.00281979	0.0998221	17635	0.823711	No
Esophagus-GastroesophagealJunction	329	SPRY1	ENSG00000164056.10	4	123396795	123403760	-0.000647334	0.00448801	0.885408	17635	0.993521	No
Esophagus-GastroesophagealJunction	329	LINC01091	ENSG00000249464.5	4	123650267	123930406	0.00546823	0.00941534	0.561815	17635	0.960698	No
Esophagus-GastroesophagealJunction	329	RP11-93I21.3	ENSG00000261083.1	4	124499942	124558434	-0.00373385	0.0147095	0.799789	17635	0.987893	No
Esophagus-GastroesophagealJunction	329	ANKRD50	ENSG00000151458.11	4	124664052	124712732	0.00425214	0.00286215	0.138399	17635	0.847953	No
Esophagus-GastroesophagealJunction	329	FAT4	ENSG00000196159.11	4	125316399	125492932	-0.00421884	0.00358832	0.240619	17635	0.874776	No
Esophagus-GastroesophagealJunction	329	INTU	ENSG00000164066.12	4	127623271	127726737	0.00555412	0.00348742	0.112276	17635	0.82902	No
Esophagus-GastroesophagealJunction	329	HSPA4L	ENSG00000164070.11	4	127781821	127840197	0.00120587	0.00450057	0.788928	17635	0.986753	No
Esophagus-GastroesophagealJunction	329	PLK4	ENSG00000142731.10	4	127880861	127899195	-0.0080188	0.00702181	0.25435	17635	0.878342	No
Esophagus-GastroesophagealJunction	329	MFSD8	ENSG00000164073.9	4	127917805	127965953	0.0013417	0.00206559	0.51647	17635	0.953511	No
Esophagus-GastroesophagealJunction	329	ABHD18	ENSG00000164074.14	4	127965483	128039711	0.000754919	0.00226906	0.739587	17635	0.981835	No
Esophagus-GastroesophagealJunction	329	LARP1B	ENSG00000138709.17	4	128061268	128222931	0.00280157	0.00226037	0.216133	17635	0.867685	No
Esophagus-GastroesophagealJunction	329	PGRMC2	ENSG00000164040.16	4	128269237	128288829	0.000160916	0.00232243	0.944806	17635	0.997838	No
Esophagus-GastroesophagealJunction	329	RP11-420A23.1	ENSG00000251432.6	4	128292751	128519394	0.00556753	0.00657981	0.398126	17635	0.92601	No
Esophagus-GastroesophagealJunction	329	RP11-184M15.1	ENSG00000248187.1	4	128567972	128570531	-0.00345574	0.0134659	0.797636	17635	0.987893	No
Esophagus-GastroesophagealJunction	329	JADE1	ENSG00000077684.15	4	128809623	128875224	-0.00200064	0.00311881	0.521692	17635	0.95523	No
Esophagus-GastroesophagealJunction	329	SCLT1	ENSG00000151466.11	4	128864921	129093316	0.000767938	0.00257926	0.766107	17635	0.983149	No
Esophagus-GastroesophagealJunction	329	C4orf33	ENSG00000151470.12	4	129093608	129116640	0.00438092	0.00337125	0.194749	17635	0.863322	No
Esophagus-GastroesophagealJunction	329	RP11-9G1.3	ENSG00000250241.5	4	133075311	133149116	-0.00216233	0.0136679	0.8744	17635	0.993038	No
Esophagus-GastroesophagealJunction	329	PCDH10	ENSG00000138650.8	4	133149315	133194700	-0.00915787	0.00871781	0.294324	17635	0.894853	No
Esophagus-GastroesophagealJunction	329	RP11-427M20.1	ENSG00000251388.1	4	133871246	134010690	0.00511552	0.016087	0.750707	17635	0.982507	No
Esophagus-GastroesophagealJunction	329	PABPC4L	ENSG00000254535.3	4	134196333	134201748	-0.00663775	0.00539525	0.219529	17635	0.867685	No
Esophagus-GastroesophagealJunction	329	RP11-138I17.1	ENSG00000248869.5	4	136796722	137212799	0.0174198	0.0197431	0.378292	17635	0.920507	No
Esophagus-GastroesophagealJunction	329	PCDH18	ENSG00000189184.11	4	137518918	137532494	-0.0021098	0.00495859	0.670782	17635	0.971777	No
Esophagus-GastroesophagealJunction	329	LINC02172	ENSG00000251632.1	4	137545731	137603430	-0.00572878	0.0173127	0.740945	17635	0.981835	No
Esophagus-GastroesophagealJunction	329	SLC7A11	ENSG00000151012.13	4	138164097	138242349	0.00292277	0.0152233	0.847874	17635	0.991516	No
Esophagus-GastroesophagealJunction	329	NOCT	ENSG00000151014.5	4	139015789	139045939	-0.00233708	0.00542785	0.667082	17635	0.971587	No
Esophagus-GastroesophagealJunction	329	ELF2	ENSG00000109381.19	4	139028112	139177218	0.000171707	0.00193899	0.929493	17635	0.996269	No
Esophagus-GastroesophagealJunction	329	MGARP	ENSG00000137463.4	4	139266163	139280338	-0.000599469	0.00815388	0.941441	17635	0.997613	No
Esophagus-GastroesophagealJunction	329	NDUFC1	ENSG00000109390.11	4	139289917	139302551	0.00379343	0.00193	0.050257	17635	0.770706	No
Esophagus-GastroesophagealJunction	329	NAA15	ENSG00000164134.12	4	139301455	139420033	0.00433305	0.00177832	0.0153943	17635	0.638339	No
Esophagus-GastroesophagealJunction	329	RAB33B	ENSG00000172007.5	4	139454035	139476609	0.00056797	0.00311893	0.855621	17635	0.991516	No
Esophagus-GastroesophagealJunction	329	SETD7	ENSG00000145391.13	4	139495941	139606699	-0.00248595	0.0025331	0.327174	17635	0.908039	No
Esophagus-GastroesophagealJunction	329	MGST2	ENSG00000085871.8	4	139665768	139740745	0.000208473	0.00278984	0.940481	17635	0.997177	No
Esophagus-GastroesophagealJunction	329	MAML3	ENSG00000196782.12	4	139716753	140154184	0.000966476	0.0039885	0.808697	17635	0.988123	No
Esophagus-GastroesophagealJunction	329	SCOC	ENSG00000153130.17	4	140257286	140385726	0.00408467	0.0022153	0.066169	17635	0.789812	No
Esophagus-GastroesophagealJunction	329	CLGN	ENSG00000153132.12	4	140388455	140427968	-0.00729183	0.00783467	0.352733	17635	0.912662	No
Esophagus-GastroesophagealJunction	329	ELMOD2	ENSG00000179387.9	4	140524158	140553770	0.0055594	0.00224628	0.013866	17635	0.629447	No
Esophagus-GastroesophagealJunction	329	TBC1D9	ENSG00000109436.7	4	140620765	140756120	0.00112438	0.00256072	0.660909	17635	0.970376	No
Esophagus-GastroesophagealJunction	329	RP11-102N12.3	ENSG00000273472.1	4	140756528	140757921	-0.00507111	0.00750716	0.499864	17635	0.95053	No
Esophagus-GastroesophagealJunction	329	RNF150	ENSG00000170153.10	4	140859807	141212877	-0.00616032	0.00328487	0.0616918	17635	0.789812	No
Esophagus-GastroesophagealJunction	329	ZNF330	ENSG00000109445.10	4	141220887	141234697	-0.00108906	0.00246504	0.658943	17635	0.970376	No
Esophagus-GastroesophagealJunction	329	RP11-362F19.1	ENSG00000248810.1	4	141319450	141332618	-0.0107871	0.0142996	0.45121	17635	0.939226	No
Esophagus-GastroesophagealJunction	329	IL15	ENSG00000164136.16	4	141636599	141733987	0.00729212	0.00422082	0.0850557	17635	0.805275	No
Esophagus-GastroesophagealJunction	329	INPP4B	ENSG00000109452.12	4	142023160	142847432	0.00692302	0.00507855	0.173822	17635	0.86222	No
Esophagus-GastroesophagealJunction	329	USP38	ENSG00000170185.9	4	143184917	143223830	0.00215717	0.00196399	0.272908	17635	0.888615	No
Esophagus-GastroesophagealJunction	329	GAB1	ENSG00000109458.8	4	143336762	143474568	0.000770601	0.0030395	0.800029	17635	0.987893	No
Esophagus-GastroesophagealJunction	329	SMARCA5	ENSG00000153147.5	4	143513463	143557486	0.00402257	0.00170948	0.0192485	17635	0.659071	No
Esophagus-GastroesophagealJunction	329	GYPE	ENSG00000197465.13	4	143870867	143905563	0.00977899	0.00897131	0.276555	17635	0.890249	No
Esophagus-GastroesophagealJunction	329	RP11-673E1.1	ENSG00000251600.5	4	143912331	143982454	-0.0194922	0.0150813	0.197166	17635	0.863322	No
Esophagus-GastroesophagealJunction	329	HHIP	ENSG00000164161.9	4	144646021	144745271	-0.00750794	0.00920568	0.415375	17635	0.930387	No
Esophagus-GastroesophagealJunction	329	ANAPC10	ENSG00000164162.12	4	144967112	145098541	-0.00142667	0.00227608	0.531249	17635	0.955587	No
Esophagus-GastroesophagealJunction	329	ABCE1	ENSG00000164163.10	4	145098217	145129179	0.00641784	0.00194774	0.00109937	17635	0.391834	No
Esophagus-GastroesophagealJunction	329	OTUD4	ENSG00000164164.15	4	145110838	145180161	0.0010788	0.0018899	0.568536	17635	0.961776	No
Esophagus-GastroesophagealJunction	329	SMAD1	ENSG00000170365.9	4	145481194	145558079	-0.00422618	0.00306978	0.169607	17635	0.861791	No
Esophagus-GastroesophagealJunction	329	MMAA	ENSG00000151611.13	4	145618263	145660035	-0.00502631	0.00271833	0.0654131	17635	0.789812	No
Esophagus-GastroesophagealJunction	329	ZNF827	ENSG00000151612.15	4	145757627	145938635	-0.00131605	0.00232927	0.572481	17635	0.961776	No
Esophagus-GastroesophagealJunction	329	LSM6	ENSG00000164167.10	4	146175685	146200000	0.00112629	0.00237234	0.635297	17635	0.968851	No
Esophagus-GastroesophagealJunction	329	RP11-6L6.2	ENSG00000250673.2	4	146214515	146230878	-0.0255925	0.0127983	0.0464164	17635	0.767799	No
Esophagus-GastroesophagealJunction	329	SLC10A7	ENSG00000120519.14	4	146253975	146521964	-0.0036101	0.00280978	0.19982	17635	0.863322	No
Esophagus-GastroesophagealJunction	329	EDNRA	ENSG00000151617.15	4	147480917	147544954	0.00463615	0.00660926	0.483546	17635	0.94493	No
Esophagus-GastroesophagealJunction	329	TMEM184C	ENSG00000164168.7	4	147617383	147672044	-0.000603944	0.00185403	0.744838	17635	0.982507	No
Esophagus-GastroesophagealJunction	329	PRMT9	ENSG00000164169.12	4	147637785	147684230	0.00741165	0.0038762	0.0567948	17635	0.781843	No
Esophagus-GastroesophagealJunction	329	ARHGAP10	ENSG00000071205.11	4	147732063	148072780	-0.00097016	0.00344352	0.778337	17635	0.984546	No
Esophagus-GastroesophagealJunction	329	NR3C2	ENSG00000151623.14	4	148078762	148444698	1.05151e-05	0.00285955	0.997068	17635	0.999821	No
Esophagus-GastroesophagealJunction	329	DCLK2	ENSG00000170390.15	4	150078274	150257457	-0.00419263	0.00386157	0.278449	17635	0.891561	No
Esophagus-GastroesophagealJunction	329	LRBA	ENSG00000198589.10	4	150264531	151015497	0.00045818	0.00245562	0.85211	17635	0.991516	No
Esophagus-GastroesophagealJunction	329	MAB21L2	ENSG00000181541.5	4	150581922	150584693	0.0278483	0.0115351	0.0163536	17635	0.645615	No
Esophagus-GastroesophagealJunction	329	RPS3A	ENSG00000145425.9	4	151099573	151104652	0.00471652	0.0025047	0.0606361	17635	0.78932	No
Esophagus-GastroesophagealJunction	329	SH3D19	ENSG00000109686.17	4	151102751	151325632	-0.00653945	0.00303859	0.0321661	17635	0.712521	No
Esophagus-GastroesophagealJunction	329	FAM160A1	ENSG00000164142.15	4	151409216	151663632	-0.0028906	0.00883707	0.743816	17635	0.982507	No
Esophagus-GastroesophagealJunction	329	GATB	ENSG00000059691.11	4	151670504	151761023	-0.000204358	0.00237378	0.931451	17635	0.996523	No
Esophagus-GastroesophagealJunction	329	RP11-461L13.3	ENSG00000270750.1	4	152320544	152321044	0.00215743	0.0176531	0.902811	17635	0.994938	No
Esophagus-GastroesophagealJunction	329	FBXW7	ENSG00000109670.13	4	152321259	152536101	0.0029858	0.00263815	0.258612	17635	0.879957	No
Esophagus-GastroesophagealJunction	329	DKFZP434I0714	ENSG00000268471.6	4	152536264	152539263	0.00310819	0.00365098	0.395249	17635	0.925174	No
Esophagus-GastroesophagealJunction	329	TMEM154	ENSG00000170006.11	4	152618632	152680165	0.000381805	0.00525979	0.94218	17635	0.997619	No
Esophagus-GastroesophagealJunction	329	TIGD4	ENSG00000169989.2	4	152769354	152779764	0.00408521	0.00850507	0.631337	17635	0.967984	No
Esophagus-GastroesophagealJunction	329	ARFIP1	ENSG00000164144.15	4	152779937	152918463	-0.000406418	0.00214509	0.849854	17635	0.991516	No
Esophagus-GastroesophagealJunction	329	FHDC1	ENSG00000137460.8	4	152936352	152979696	-0.00685919	0.00487111	0.160103	17635	0.855738	No
Esophagus-GastroesophagealJunction	329	TRIM2	ENSG00000109654.14	4	153152342	153339320	-0.00140763	0.00254877	0.58116	17635	0.961776	No
Esophagus-GastroesophagealJunction	329	MND1	ENSG00000121211.7	4	153344649	153415118	0.0110142	0.0123029	0.371354	17635	0.917793	No
Esophagus-GastroesophagealJunction	329	KIAA0922	ENSG00000121210.15	4	153466346	153636711	-0.0031734	0.00335767	0.345342	17635	0.911275	No
Esophagus-GastroesophagealJunction	329	TLR2	ENSG00000137462.6	4	153701500	153705699	-0.000513319	0.00539898	0.924316	17635	0.995877	No
Esophagus-GastroesophagealJunction	329	RNF175	ENSG00000145428.14	4	153710125	153760235	0.00398392	0.00837589	0.634668	17635	0.968762	No
Esophagus-GastroesophagealJunction	329	SFRP2	ENSG00000145423.4	4	153780592	153789120	0.0117325	0.00780523	0.133825	17635	0.845637	No
Esophagus-GastroesophagealJunction	329	DCHS2	ENSG00000197410.12	4	154232037	154491716	-0.00241072	0.00747585	0.747318	17635	0.982507	No
Esophagus-GastroesophagealJunction	329	PLRG1	ENSG00000171566.11	4	154535006	154550435	0.00145798	0.00168939	0.388798	17635	0.924471	No
Esophagus-GastroesophagealJunction	329	FGB	ENSG00000171564.11	4	154562956	154571086	0.00563686	0.0212787	0.791259	17635	0.987045	No
Esophagus-GastroesophagealJunction	329	FGA	ENSG00000171560.14	4	154583126	154590766	0.0227499	0.023739	0.338648	17635	0.909846	No
Esophagus-GastroesophagealJunction	329	FGG	ENSG00000171557.16	4	154604134	154612967	-0.00653249	0.0208652	0.754431	17635	0.982507	No
Esophagus-GastroesophagealJunction	329	LRAT	ENSG00000121207.11	4	154626945	154753118	0.00794719	0.0117262	0.498454	17635	0.949548	No
Esophagus-GastroesophagealJunction	329	NPY2R	ENSG00000185149.5	4	155208629	155217078	0.00470515	0.0188415	0.802969	17635	0.987893	No
Esophagus-GastroesophagealJunction	329	MAP9	ENSG00000164114.18	4	155342658	155376970	0.00318588	0.0031326	0.309951	17635	0.901388	No
Esophagus-GastroesophagealJunction	329	GUCY1A3	ENSG00000164116.16	4	155666711	155732349	0.00185018	0.00487824	0.704747	17635	0.976239	No
Esophagus-GastroesophagealJunction	329	GUCY1B3	ENSG00000061918.12	4	155758992	155807591	0.00373498	0.00389079	0.337834	17635	0.909846	No
Esophagus-GastroesophagealJunction	329	TDO2	ENSG00000151790.8	4	155854738	155920406	0.000782423	0.0197943	0.968495	17635	0.998621	No
Esophagus-GastroesophagealJunction	329	CTSO	ENSG00000256043.2	4	155924118	155953917	-0.000187071	0.00288437	0.94833	17635	0.997932	No
Esophagus-GastroesophagealJunction	329	PDGFC	ENSG00000145431.10	4	156760454	156971394	-0.000593597	0.00260121	0.819642	17635	0.988729	No
Esophagus-GastroesophagealJunction	329	GLRB	ENSG00000109738.10	4	157076057	157172090	2.03681e-05	0.00658075	0.997532	17635	0.999899	No
Esophagus-GastroesophagealJunction	329	GRIA2	ENSG00000120251.18	4	157204182	157366075	0.0113507	0.0147206	0.441256	17635	0.939226	No
Esophagus-GastroesophagealJunction	329	FAM198B	ENSG00000164125.15	4	158124474	158173318	-0.0062942	0.00419398	0.134442	17635	0.845637	No
Esophagus-GastroesophagealJunction	329	TMEM144	ENSG00000164124.10	4	158203620	158255411	-0.00524807	0.00690893	0.448073	17635	0.939226	No
Esophagus-GastroesophagealJunction	329	C4orf46	ENSG00000205208.4	4	158666679	158672124	-0.00737103	0.00310112	0.0180719	17635	0.653799	No
Esophagus-GastroesophagealJunction	329	ETFDH	ENSG00000171503.11	4	158672256	158709133	0.000990295	0.00318551	0.756107	17635	0.982507	No
Esophagus-GastroesophagealJunction	329	PPID	ENSG00000171497.4	4	158709624	158723396	0.000878328	0.00214462	0.682422	17635	0.97329	No
Esophagus-GastroesophagealJunction	329	FNIP2	ENSG00000052795.12	4	158769138	158908049	-0.00496523	0.00335689	0.140135	17635	0.847972	No
Esophagus-GastroesophagealJunction	329	RAPGEF2	ENSG00000109756.8	4	159104178	159360169	0.00181984	0.00222438	0.413916	17635	0.929386	No
Esophagus-GastroesophagealJunction	329	FSTL5	ENSG00000168843.13	4	161383897	162164035	0.0227415	0.0150396	0.131535	17635	0.845637	No
Esophagus-GastroesophagealJunction	329	NAF1	ENSG00000145414.8	4	163110073	163166921	0.00168777	0.00254012	0.506903	17635	0.952354	No
Esophagus-GastroesophagealJunction	329	NPY1R	ENSG00000164128.6	4	163323961	163333018	-0.00303381	0.00667513	0.649794	17635	0.969885	No
Esophagus-GastroesophagealJunction	329	NPY5R	ENSG00000164129.11	4	163343939	163351934	-0.00666895	0.00924036	0.471016	17635	0.942518	No
Esophagus-GastroesophagealJunction	329	TMA16	ENSG00000198498.9	4	163494442	163520539	0.00389113	0.00283404	0.170756	17635	0.861791	No
Esophagus-GastroesophagealJunction	329	MARCH1	ENSG00000145416.13	4	163524298	164384050	0.00598066	0.00429786	0.165068	17635	0.85959	No
Esophagus-GastroesophagealJunction	329	RP11-218F10.3	ENSG00000273449.1	4	163529771	163530697	-0.00132994	0.00697931	0.849001	17635	0.991516	No
Esophagus-GastroesophagealJunction	329	TRIM61	ENSG00000183439.7	4	164954446	164977668	0.00800074	0.0165512	0.629161	17635	0.967984	No
Esophagus-GastroesophagealJunction	329	FAM218A	ENSG00000250486.3	4	164956948	164959122	-0.00044647	0.00613057	0.941991	17635	0.997619	No
Esophagus-GastroesophagealJunction	329	TMEM192	ENSG00000170088.13	4	165070608	165208549	0.000525073	0.0024275	0.828896	17635	0.990322	No
Esophagus-GastroesophagealJunction	329	KLHL2	ENSG00000109466.13	4	165207618	165323156	-0.00193533	0.0024379	0.427894	17635	0.935753	No
Esophagus-GastroesophagealJunction	329	MSMO1	ENSG00000052802.12	4	165327623	165343160	0.00180291	0.00423867	0.670881	17635	0.971777	No
Esophagus-GastroesophagealJunction	329	CPE	ENSG00000109472.13	4	165361194	165498320	-0.00130617	0.00331841	0.69414	17635	0.974963	No
Esophagus-GastroesophagealJunction	329	TLL1	ENSG00000038295.7	4	165873258	166103895	3.76339e-05	0.0055927	0.994635	17635	0.999615	No
Esophagus-GastroesophagealJunction	329	SPOCK3	ENSG00000196104.10	4	166733384	167234796	0.0128884	0.0162217	0.427511	17635	0.935702	No
Esophagus-GastroesophagealJunction	329	ANXA10	ENSG00000109511.11	4	168092515	168187690	0.0138548	0.0212913	0.51571	17635	0.953334	No
Esophagus-GastroesophagealJunction	329	DDX60	ENSG00000137628.16	4	168216293	168318807	0.00149085	0.00376362	0.692291	17635	0.97491	No
Esophagus-GastroesophagealJunction	329	DDX60L	ENSG00000181381.13	4	168356735	168537786	-0.00240119	0.00359945	0.505209	17635	0.952087	No
Esophagus-GastroesophagealJunction	329	PALLD	ENSG00000129116.17	4	168497066	168928457	-0.00339866	0.00299933	0.25804	17635	0.879957	No
Esophagus-GastroesophagealJunction	329	CBR4	ENSG00000145439.11	4	168863770	169010275	0.000595573	0.00232096	0.797654	17635	0.987893	No
Esophagus-GastroesophagealJunction	329	SH3RF1	ENSG00000154447.14	4	169094256	169271105	-0.00200344	0.00272598	0.462934	17635	0.940534	No
Esophagus-GastroesophagealJunction	329	NEK1	ENSG00000137601.16	4	169392857	169612629	0.00255049	0.00222122	0.251764	17635	0.877395	No
Esophagus-GastroesophagealJunction	329	CLCN3	ENSG00000109572.13	4	169612633	169723673	0.00151979	0.00209192	0.468082	17635	0.941389	No
Esophagus-GastroesophagealJunction	329	HPF1	ENSG00000056050.6	4	169729465	169757953	-0.00151292	0.00195999	0.440766	17635	0.939226	No
Esophagus-GastroesophagealJunction	329	MFAP3L	ENSG00000198948.11	4	169986597	170033031	0.00131791	0.00367504	0.720134	17635	0.979618	No
Esophagus-GastroesophagealJunction	329	AADAT	ENSG00000109576.13	4	170060222	170091699	0.00254802	0.0040628	0.531021	17635	0.955587	No
Esophagus-GastroesophagealJunction	329	GALNT7	ENSG00000109586.11	4	173168753	173323967	0.00212954	0.00259316	0.412162	17635	0.92848	No
Esophagus-GastroesophagealJunction	329	HMGB2	ENSG00000164104.11	4	173331695	173335125	-0.004215	0.00356632	0.238164	17635	0.874776	No
Esophagus-GastroesophagealJunction	329	SAP30	ENSG00000164105.3	4	173369969	173377532	0.00180836	0.00295997	0.541692	17635	0.956422	No
Esophagus-GastroesophagealJunction	329	SCRG1	ENSG00000164106.7	4	173384701	173406380	-0.0195193	0.00718875	0.00699718	17635	0.554328	No
Esophagus-GastroesophagealJunction	329	RP11-489G11.3	ENSG00000261646.1	4	173467833	173470041	0.00307085	0.0133125	0.817721	17635	0.988729	No
Esophagus-GastroesophagealJunction	329	HAND2	ENSG00000164107.8	4	173524969	173530229	-0.00639874	0.00493302	0.195562	17635	0.863322	No
Esophagus-GastroesophagealJunction	329	RP11-475B2.1	ENSG00000261672.1	4	173593672	173594556	0.00904288	0.0112709	0.422988	17635	0.932931	No
Esophagus-GastroesophagealJunction	329	RP11-161D15.1	ENSG00000250708.1	4	173897252	173929525	-0.0185086	0.0109065	0.0907043	17635	0.814454	No
Esophagus-GastroesophagealJunction	329	RP11-161D15.3	ENSG00000251216.1	4	173924207	173990861	-0.0147349	0.0115649	0.203591	17635	0.863322	No
Esophagus-GastroesophagealJunction	329	RP11-148L24.1	ENSG00000248174.5	4	174094660	174220398	-0.00440418	0.00947123	0.642257	17635	0.969081	No
Esophagus-GastroesophagealJunction	329	RP11-248N22.1	ENSG00000250957.1	4	174135055	174154637	-0.014206	0.0110441	0.199307	17635	0.863322	No
Esophagus-GastroesophagealJunction	329	FBXO8	ENSG00000164117.13	4	174236658	174284264	-0.000410415	0.00196392	0.834604	17635	0.990664	No
Esophagus-GastroesophagealJunction	329	CEP44	ENSG00000164118.12	4	174285434	174333380	-0.000663497	0.00230428	0.773586	17635	0.984129	No
Esophagus-GastroesophagealJunction	329	HPGD	ENSG00000164120.13	4	174490177	174523154	0.0100349	0.00809848	0.216253	17635	0.867685	No
Esophagus-GastroesophagealJunction	329	RP11-440I14.2	ENSG00000250596.1	4	174523701	174540315	0.000789429	0.0155499	0.959544	17635	0.998521	No
Esophagus-GastroesophagealJunction	329	RP11-440I14.3	ENSG00000251584.1	4	174536640	174540784	0.0199945	0.016541	0.227678	17635	0.872825	No
Esophagus-GastroesophagealJunction	329	GLRA3	ENSG00000145451.12	4	174636914	174829314	-0.00977329	0.0202639	0.629936	17635	0.967984	No
Esophagus-GastroesophagealJunction	329	GPM6A	ENSG00000150625.16	4	175632934	176002664	0.00549511	0.00615697	0.372822	17635	0.918939	No
Esophagus-GastroesophagealJunction	329	WDR17	ENSG00000150627.15	4	176065834	176182818	-0.000648149	0.00452524	0.886203	17635	0.993527	No
Esophagus-GastroesophagealJunction	329	SPATA4	ENSG00000150628.6	4	176184638	176195671	-0.0115743	0.0115309	0.316281	17635	0.904124	No
Esophagus-GastroesophagealJunction	329	ASB5	ENSG00000164122.8	4	176213673	176277571	-0.0108133	0.0118058	0.360421	17635	0.91553	No
Esophagus-GastroesophagealJunction	329	SPCS3	ENSG00000129128.12	4	176319964	176332245	0.00586794	0.00255299	0.0222073	17635	0.661494	No
Esophagus-GastroesophagealJunction	329	VEGFC	ENSG00000150630.3	4	176683538	176792727	0.00379385	0.00525589	0.47095	17635	0.942518	No
Esophagus-GastroesophagealJunction	329	AGA	ENSG00000038002.8	4	177430770	177442503	0.00473159	0.00453273	0.297367	17635	0.896741	No
Esophagus-GastroesophagealJunction	329	TENM3	ENSG00000218336.8	4	182143987	182803024	-0.00276889	0.0047245	0.558259	17635	0.96029	No
Esophagus-GastroesophagealJunction	329	RP11-188P17.2	ENSG00000272646.1	4	182881777	182882203	-0.0188634	0.0136052	0.166606	17635	0.859887	No
Esophagus-GastroesophagealJunction	329	DCTD	ENSG00000129187.14	4	182890060	182917936	0.00150317	0.00188546	0.425926	17635	0.935026	No
Esophagus-GastroesophagealJunction	329	RP11-335L23.5	ENSG00000272784.1	4	183094423	183095056	0.0181161	0.0155467	0.244815	17635	0.875552	No
Esophagus-GastroesophagealJunction	329	WWC2-AS2	ENSG00000251359.4	4	183097017	183099199	-0.000191993	0.00579413	0.973588	17635	0.998904	No
Esophagus-GastroesophagealJunction	329	WWC2	ENSG00000151718.15	4	183099293	183320777	-0.00100949	0.00218706	0.644712	17635	0.969763	No
Esophagus-GastroesophagealJunction	329	CDKN2AIP	ENSG00000168564.5	4	183444591	183448198	-0.00160348	0.00251005	0.523414	17635	0.955399	No
Esophagus-GastroesophagealJunction	329	ING2	ENSG00000168556.6	4	183504994	183511096	-0.00566212	0.00465593	0.224878	17635	0.872122	No
Esophagus-GastroesophagealJunction	329	RP11-367N14.3	ENSG00000272744.1	4	183516894	183517527	-0.00578768	0.00852521	0.497719	17635	0.949548	No
Esophagus-GastroesophagealJunction	329	RWDD4	ENSG00000182552.14	4	183639635	183659225	-0.000680767	0.00245727	0.781934	17635	0.985733	No
Esophagus-GastroesophagealJunction	329	TRAPPC11	ENSG00000168538.15	4	183659267	183713594	0.000687229	0.0018901	0.716412	17635	0.978511	No
Esophagus-GastroesophagealJunction	329	RP11-499F19.3	ENSG00000283383.1	4	183762115	183765721	-0.010259	0.0176644	0.561819	17635	0.960698	No
Esophagus-GastroesophagealJunction	329	STOX2	ENSG00000173320.11	4	183797692	184023526	-0.000947188	0.00418505	0.821098	17635	0.989076	No
Esophagus-GastroesophagealJunction	329	ENPP6	ENSG00000164303.10	4	184088706	184221230	-0.0169349	0.00729796	0.0209689	17635	0.660071	No
Esophagus-GastroesophagealJunction	329	RP11-290F5.2	ENSG00000180712.3	4	184340756	184353977	-0.0265278	0.0145323	0.068907	17635	0.789812	No
Esophagus-GastroesophagealJunction	329	RP11-290F5.1	ENSG00000249096.6	4	184365183	184382306	0.0275994	0.0142225	0.0532289	17635	0.770706	No
Esophagus-GastroesophagealJunction	329	IRF2	ENSG00000168310.10	4	184387713	184474580	0.000229659	0.00246652	0.925876	17635	0.996057	No
Esophagus-GastroesophagealJunction	329	RP11-326I11.3	ENSG00000271646.1	4	184474802	184477304	-0.00148038	0.00392089	0.706016	17635	0.976464	No
Esophagus-GastroesophagealJunction	329	RP11-326I11.4	ENSG00000271538.5	4	184506460	184537554	-0.0108403	0.0197087	0.582702	17635	0.961857	No
Esophagus-GastroesophagealJunction	329	CASP3	ENSG00000164305.18	4	184627696	184649509	-0.000565513	0.00240974	0.814615	17635	0.988123	No
Esophagus-GastroesophagealJunction	329	PRIMPOL	ENSG00000164306.10	4	184649613	184694617	0.00136839	0.00235943	0.562362	17635	0.960941	No
Esophagus-GastroesophagealJunction	329	CENPU	ENSG00000151725.11	4	184694964	184734133	-0.00282618	0.00753821	0.707983	17635	0.976862	No
Esophagus-GastroesophagealJunction	329	ACSL1	ENSG00000151726.13	4	184755595	184826818	0.00334283	0.00325241	0.304853	17635	0.899843	No
Esophagus-GastroesophagealJunction	329	SLC25A4	ENSG00000151729.10	4	185143241	185150382	-0.00103727	0.00229636	0.651804	17635	0.970155	No
Esophagus-GastroesophagealJunction	329	CFAP97	ENSG00000164323.12	4	185159665	185209504	0.00364721	0.00188443	0.053854	17635	0.771012	No
Esophagus-GastroesophagealJunction	329	SNX25	ENSG00000109762.15	4	185204237	185370185	0.00127124	0.00255285	0.618864	17635	0.967457	No
Esophagus-GastroesophagealJunction	329	LRP2BP	ENSG00000109771.15	4	185363972	185395899	0.000305049	0.00357726	0.932099	17635	0.996589	No
Esophagus-GastroesophagealJunction	329	ANKRD37	ENSG00000186352.8	4	185396021	185399028	0.00780398	0.00590641	0.187394	17635	0.863322	No
Esophagus-GastroesophagealJunction	329	UFSP2	ENSG00000109775.10	4	185399540	185425985	0.00249471	0.0029749	0.402354	17635	0.928017	No
Esophagus-GastroesophagealJunction	329	C4orf47	ENSG00000205129.8	4	185426249	185449826	0.0162896	0.00809481	0.045056	17635	0.762536	No
Esophagus-GastroesophagealJunction	329	CCDC110	ENSG00000168491.9	4	185445182	185471104	0.00732118	0.00568129	0.198491	17635	0.863322	No
Esophagus-GastroesophagealJunction	329	PDLIM3	ENSG00000154553.13	4	185500660	185535612	0.00128689	0.0031938	0.687279	17635	0.973828	No
Esophagus-GastroesophagealJunction	329	SORBS2	ENSG00000154556.17	4	185585444	185956652	0.00804464	0.00588498	0.172632	17635	0.861791	No
Esophagus-GastroesophagealJunction	329	TLR3	ENSG00000164342.12	4	186069152	186088069	-0.00428306	0.00387781	0.270239	17635	0.887542	No
Esophagus-GastroesophagealJunction	329	FAM149A	ENSG00000109794.13	4	186104419	186172667	0.0031963	0.00397218	0.421632	17635	0.932466	No
Esophagus-GastroesophagealJunction	329	CYP4V2	ENSG00000145476.15	4	186191520	186213456	-0.00742294	0.00401543	0.0654765	17635	0.789812	No
Esophagus-GastroesophagealJunction	329	KLKB1	ENSG00000164344.15	4	186226438	186258471	-0.0133716	0.00807746	0.0988621	17635	0.823711	No
Esophagus-GastroesophagealJunction	329	F11	ENSG00000088926.13	4	186265945	186287823	0.00827993	0.0184957	0.654708	17635	0.970376	No
Esophagus-GastroesophagealJunction	329	FAT1	ENSG00000083857.13	4	186587783	186726722	4.00882e-05	0.00272842	0.988287	17635	0.999234	No
Esophagus-GastroesophagealJunction	329	RP11-11N5.1	ENSG00000250829.2	4	186890969	186892366	0.00884074	0.018431	0.631806	17635	0.967984	No
Esophagus-GastroesophagealJunction	329	RP11-696F12.1	ENSG00000250971.1	4	187060099	187060930	0.0390916	0.0154763	0.012043	17635	0.598249	No
Esophagus-GastroesophagealJunction	329	RP11-138B4.1	ENSG00000250658.1	4	187304083	187309682	-0.0219461	0.0286489	0.444243	17635	0.939226	No
Esophagus-GastroesophagealJunction	329	RP11-462G22.2	ENSG00000272566.1	4	189703881	189704490	-0.00581789	0.0213415	0.785337	17635	0.986753	No
Esophagus-GastroesophagealJunction	329	AF146191.4	ENSG00000245685.6	4	189780336	189940271	-0.0156264	0.0119205	0.190875	17635	0.863322	No
Esophagus-GastroesophagealJunction	329	FRG1	ENSG00000109536.11	4	189940788	189963204	0.000392069	0.0022567	0.862188	17635	0.991749	No
Esophagus-GastroesophagealJunction	329	PLEKHG4B	ENSG00000153404.14	5	92151	189972	-0.0380382	0.0169828	0.0258191	17635	0.683529	No
Esophagus-GastroesophagealJunction	329	CCDC127	ENSG00000164366.3	5	196871	218215	-0.00415103	0.00230743	0.0730028	17635	0.792665	No
Esophagus-GastroesophagealJunction	329	SDHA	ENSG00000073578.16	5	218241	256700	-0.00170283	0.00184704	0.357291	17635	0.913935	No
Esophagus-GastroesophagealJunction	329	PDCD6	ENSG00000249915.7	5	271621	314974	0.000982948	0.0018057	0.58659	17635	0.961857	No
Esophagus-GastroesophagealJunction	329	AHRR	ENSG00000063438.16	5	304176	438291	-0.0500126	0.0174168	0.00436922	17635	0.513454	No
Esophagus-GastroesophagealJunction	329	EXOC3	ENSG00000180104.15	5	443161	469987	-0.00124054	0.00201646	0.538873	17635	0.955735	No
Esophagus-GastroesophagealJunction	329	SLC9A3	ENSG00000066230.10	5	474883	524332	-0.00845771	0.0101232	0.404099	17635	0.928017	No
Esophagus-GastroesophagealJunction	329	CEP72	ENSG00000112877.7	5	612272	667168	-0.00112539	0.00456307	0.805359	17635	0.987931	No
Esophagus-GastroesophagealJunction	329	TPPP	ENSG00000171368.11	5	659862	693395	-0.00418764	0.00399849	0.295782	17635	0.896703	No
Esophagus-GastroesophagealJunction	329	ZDHHC11B	ENSG00000206077.10	5	710360	766952	-0.0128928	0.0102548	0.209619	17635	0.866989	No
Esophagus-GastroesophagealJunction	329	ZDHHC11	ENSG00000188818.12	5	795606	850986	-0.0177512	0.00951979	0.0631828	17635	0.789812	No
Esophagus-GastroesophagealJunction	329	BRD9	ENSG00000028310.17	5	863741	892642	-0.000856498	0.0020593	0.677762	17635	0.972323	No
Esophagus-GastroesophagealJunction	329	TRIP13	ENSG00000071539.13	5	892825	919357	-0.00469948	0.00671356	0.484458	17635	0.945422	No
Esophagus-GastroesophagealJunction	329	RP11-43F13.4	ENSG00000272347.1	5	1005039	1006623	-0.0110361	0.0107547	0.305617	17635	0.900153	No
Esophagus-GastroesophagealJunction	329	NKD2	ENSG00000145506.13	5	1008829	1038943	-0.0212432	0.00851771	0.013157	17635	0.613819	No
Esophagus-GastroesophagealJunction	329	SLC12A7	ENSG00000113504.20	5	1050376	1112035	-0.000596643	0.00245755	0.808338	17635	0.988123	No
Esophagus-GastroesophagealJunction	329	CLPTM1L	ENSG00000049656.13	5	1317744	1345099	0.000975151	0.0015546	0.530951	17635	0.955587	No
Esophagus-GastroesophagealJunction	329	SLC6A3	ENSG00000142319.17	5	1392790	1445430	-0.0407134	0.0209838	0.0532664	17635	0.770706	No
Esophagus-GastroesophagealJunction	329	LPCAT1	ENSG00000153395.9	5	1456480	1523977	0.000670931	0.00240988	0.780886	17635	0.985397	No
Esophagus-GastroesophagealJunction	329	CTD-2245E15.3	ENSG00000251532.1	5	1544107	1551710	-0.0227142	0.0129983	0.0815553	17635	0.802583	No
Esophagus-GastroesophagealJunction	329	CTD-2012J19.3	ENSG00000271119.1	5	1594626	1611467	-0.00807871	0.0088509	0.362088	17635	0.916346	No
Esophagus-GastroesophagealJunction	329	MRPL36	ENSG00000171421.12	5	1798386	1801366	0.00165725	0.00191354	0.387129	17635	0.923696	No
Esophagus-GastroesophagealJunction	329	NDUFS6	ENSG00000145494.11	5	1801400	1816605	0.00232249	0.00202507	0.252329	17635	0.877395	No
Esophagus-GastroesophagealJunction	329	RP11-259O2.1	ENSG00000248994.1	5	1933863	1959176	-0.00538091	0.0113815	0.636707	17635	0.968908	No
Esophagus-GastroesophagealJunction	329	IRX2	ENSG00000170561.12	5	2745845	2751662	-0.00622107	0.0160995	0.699457	17635	0.976239	No
Esophagus-GastroesophagealJunction	329	C5orf38	ENSG00000186493.11	5	2752131	2755397	0.0050155	0.0187524	0.789295	17635	0.98681	No
Esophagus-GastroesophagealJunction	329	IRX1	ENSG00000170549.3	5	3596054	3601403	0.0138198	0.0178404	0.439152	17635	0.939226	No
Esophagus-GastroesophagealJunction	329	ADAMTS16	ENSG00000145536.15	5	5140330	5320304	0.0166443	0.0119959	0.166295	17635	0.859887	No
Esophagus-GastroesophagealJunction	329	ICE1	ENSG00000164151.11	5	5420664	5490234	-0.00118441	0.0016185	0.464854	17635	0.940534	No
Esophagus-GastroesophagealJunction	329	CTC-471C19.1	ENSG00000261037.1	5	6019029	6022283	0.0146592	0.0195295	0.453459	17635	0.939857	No
Esophagus-GastroesophagealJunction	329	LINC02145	ENSG00000250490.1	5	6310441	6339884	-0.00658126	0.00867667	0.448733	17635	0.939226	No
Esophagus-GastroesophagealJunction	329	MED10	ENSG00000133398.3	5	6371881	6378594	-9.32074e-05	0.00222466	0.966608	17635	0.998607	No
Esophagus-GastroesophagealJunction	329	UBE2QL1	ENSG00000215218.3	5	6448623	6494909	-0.0184384	0.00886557	0.0383751	17635	0.740083	No
Esophagus-GastroesophagealJunction	329	LINC01018	ENSG00000250056.5	5	6582136	6588499	-0.00642079	0.00838385	0.444352	17635	0.939226	No
Esophagus-GastroesophagealJunction	329	NSUN2	ENSG00000037474.14	5	6599239	6633291	0.000892064	0.00221292	0.687143	17635	0.973828	No
Esophagus-GastroesophagealJunction	329	SRD5A1	ENSG00000145545.11	5	6633343	6674386	-0.00650326	0.00342164	0.0582872	17635	0.782048	No
Esophagus-GastroesophagealJunction	329	LINC02102	ENSG00000248677.1	5	6686325	6707711	0.00251909	0.00888378	0.776938	17635	0.984289	No
Esophagus-GastroesophagealJunction	329	PAPD7	ENSG00000112941.13	5	6713007	6757048	-0.0011726	0.00198147	0.554434	17635	0.959071	No
Esophagus-GastroesophagealJunction	329	ADCY2	ENSG00000078295.16	5	7396208	7830081	0.00483698	0.00523557	0.35628	17635	0.912927	No
Esophagus-GastroesophagealJunction	329	C5orf49	ENSG00000215217.6	5	7830378	7851185	-0.00912377	0.0153527	0.552764	17635	0.958694	No
Esophagus-GastroesophagealJunction	329	MTRR	ENSG00000124275.14	5	7851491	7906025	0.00120631	0.00192856	0.532111	17635	0.955587	No
Esophagus-GastroesophagealJunction	329	FASTKD3	ENSG00000124279.11	5	7859159	7869037	0.00318493	0.00327774	0.331972	17635	0.908723	No
Esophagus-GastroesophagealJunction	329	RP11-480D4.6	ENSG00000272049.1	5	8444949	8445535	0.0234676	0.0169526	0.16727	17635	0.859887	No
Esophagus-GastroesophagealJunction	329	MIR4458HG	ENSG00000247516.6	5	8450743	8463095	0.00285259	0.00438047	0.5154	17635	0.953334	No
Esophagus-GastroesophagealJunction	329	SEMA5A	ENSG00000112902.11	5	9035026	9546075	-0.0033883	0.00486062	0.486273	17635	0.945422	No
Esophagus-GastroesophagealJunction	329	SNHG18	ENSG00000250786.1	5	9546200	9550609	0.00387887	0.00445475	0.384584	17635	0.922337	No
Esophagus-GastroesophagealJunction	329	CTD-2199O4.6	ENSG00000272417.1	5	10203600	10204040	0.000583073	0.0146774	0.968338	17635	0.998621	No
Esophagus-GastroesophagealJunction	329	FAM173B	ENSG00000150756.13	5	10226330	10244500	0.000255604	0.00307639	0.933838	17635	0.996771	No
Esophagus-GastroesophagealJunction	329	CCT5	ENSG00000150753.11	5	10249921	10263314	-0.00119058	0.00214516	0.579292	17635	0.961776	No
Esophagus-GastroesophagealJunction	329	CMBL	ENSG00000164237.8	5	10275875	10308026	0.00215964	0.00379696	0.569919	17635	0.961776	No
Esophagus-GastroesophagealJunction	329	MARCH6	ENSG00000145495.15	5	10353703	10440388	5.36077e-05	0.00169584	0.974803	17635	0.998904	No
Esophagus-GastroesophagealJunction	329	ROPN1L	ENSG00000145491.11	5	10441524	10472029	-0.00949065	0.0114949	0.409648	17635	0.928017	No
Esophagus-GastroesophagealJunction	329	ANKRD33B	ENSG00000164236.11	5	10564330	10657816	-0.00340315	0.00500435	0.496992	17635	0.949548	No
Esophagus-GastroesophagealJunction	329	DAP	ENSG00000112977.15	5	10679230	10761272	-0.000202593	0.00248735	0.935138	17635	0.996771	No
Esophagus-GastroesophagealJunction	329	CTNND2	ENSG00000169862.18	5	10971840	11904043	-0.000785121	0.00642573	0.902833	17635	0.994938	No
Esophagus-GastroesophagealJunction	329	DNAH5	ENSG00000039139.9	5	13690331	13944543	0.00337413	0.0125713	0.788572	17635	0.986753	No
Esophagus-GastroesophagealJunction	329	TRIO	ENSG00000038382.18	5	14143702	14532128	0.00216026	0.00279264	0.43979	17635	0.939226	No
Esophagus-GastroesophagealJunction	329	FAM105A	ENSG00000145569.5	5	14581775	14615007	-0.0079051	0.00470303	0.0938088	17635	0.816281	No
Esophagus-GastroesophagealJunction	329	OTULIN	ENSG00000154124.4	5	14664664	14699711	-0.00184618	0.00206256	0.371438	17635	0.917793	No
Esophagus-GastroesophagealJunction	329	ANKH	ENSG00000154122.12	5	14704804	14871778	-0.00110434	0.00216756	0.610779	17635	0.965237	No
Esophagus-GastroesophagealJunction	329	CTB-40H15.4	ENSG00000272057.1	5	14872332	14872713	0.0211252	0.0165202	0.20195	17635	0.863322	No
Esophagus-GastroesophagealJunction	329	FBXL7	ENSG00000183580.9	5	15500196	15939795	-0.00261087	0.00285008	0.36035	17635	0.91553	No
Esophagus-GastroesophagealJunction	329	ZNF622	ENSG00000173545.4	5	16451519	16465792	-0.00174103	0.00211649	0.411371	17635	0.92848	No
Esophagus-GastroesophagealJunction	329	FAM134B	ENSG00000154153.13	5	16473038	16617058	-0.000907416	0.00400408	0.820868	17635	0.989076	No
Esophagus-GastroesophagealJunction	329	MYO10	ENSG00000145555.14	5	16661914	16936276	0.00775401	0.00421215	0.0666058	17635	0.789812	No
Esophagus-GastroesophagealJunction	329	BASP1	ENSG00000176788.8	5	17065598	17276843	0.000474731	0.00611284	0.938148	17635	0.996929	No
Esophagus-GastroesophagealJunction	329	RP11-360I2.1	ENSG00000272130.1	5	21569755	21570045	-0.0320721	0.0188487	0.0898513	17635	0.814454	No
Esophagus-GastroesophagealJunction	329	C5orf17	ENSG00000248874.5	5	23951348	24178263	-0.00421956	0.0247186	0.864569	17635	0.992179	No
Esophagus-GastroesophagealJunction	329	CDH10	ENSG00000040731.10	5	24487100	24644978	0.00760087	0.0202205	0.707251	17635	0.976464	No
Esophagus-GastroesophagealJunction	329	CDH9	ENSG00000113100.9	5	26880600	27121150	0.0440063	0.0197888	0.0268891	17635	0.691495	No
Esophagus-GastroesophagealJunction	329	LINC01021	ENSG00000250337.5	5	27472292	27496401	-0.015091	0.0183596	0.411732	17635	0.92848	No
Esophagus-GastroesophagealJunction	329	CDH6	ENSG00000113361.12	5	31193750	31329146	0.002691	0.00808737	0.739557	17635	0.981835	No
Esophagus-GastroesophagealJunction	329	DROSHA	ENSG00000113360.16	5	31400497	31532196	-0.00199471	0.00229651	0.385753	17635	0.923284	No
Esophagus-GastroesophagealJunction	329	C5orf22	ENSG00000082213.17	5	31532266	31555058	0.00046546	0.00186501	0.803083	17635	0.987893	No
Esophagus-GastroesophagealJunction	329	PDZD2	ENSG00000133401.15	5	31639410	32110931	0.000269842	0.00390163	0.944906	17635	0.997838	No
Esophagus-GastroesophagealJunction	329	GOLPH3	ENSG00000113384.13	5	32124704	32174350	0.000810404	0.00239253	0.73505	17635	0.980721	No
Esophagus-GastroesophagealJunction	329	CTD-2186M15.3	ENSG00000272086.1	5	32174471	32175272	0.00115367	0.0038492	0.764596	17635	0.982924	No
Esophagus-GastroesophagealJunction	329	MTMR12	ENSG00000150712.10	5	32226994	32313009	-0.00131002	0.00175963	0.457152	17635	0.940013	No
Esophagus-GastroesophagealJunction	329	ZFR	ENSG00000056097.15	5	32354350	32444761	0.00189282	0.00188581	0.316305	17635	0.904124	No
Esophagus-GastroesophagealJunction	329	SUB1	ENSG00000113387.11	5	32531633	32604079	0.00286559	0.00179366	0.111156	17635	0.825945	No
Esophagus-GastroesophagealJunction	329	NPR3	ENSG00000113389.15	5	32689070	32791724	0.00854687	0.00942121	0.365015	17635	0.916601	No
Esophagus-GastroesophagealJunction	329	TARS	ENSG00000113407.13	5	33440696	33469539	0.00189344	0.00218298	0.386419	17635	0.923459	No
Esophagus-GastroesophagealJunction	329	ADAMTS12	ENSG00000151388.10	5	33523535	33892192	-0.0152508	0.0052437	0.00389786	17635	0.503968	No
Esophagus-GastroesophagealJunction	329	AMACR	ENSG00000242110.7	5	33986178	34008108	0.00212662	0.00404256	0.599227	17635	0.962706	No
Esophagus-GastroesophagealJunction	329	C1QTNF3	ENSG00000082196.20	5	34019448	34043832	-0.00426349	0.005569	0.444517	17635	0.939226	No
Esophagus-GastroesophagealJunction	329	RAI14	ENSG00000039560.13	5	34656237	34832627	-0.0091665	0.00406118	0.0247042	17635	0.674128	No
Esophagus-GastroesophagealJunction	329	TTC23L	ENSG00000205838.13	5	34839164	34899456	-0.00800923	0.00939717	0.394711	17635	0.925174	No
Esophagus-GastroesophagealJunction	329	RAD1	ENSG00000113456.18	5	34905264	34918989	0.00196633	0.00253901	0.439262	17635	0.939226	No
Esophagus-GastroesophagealJunction	329	BRIX1	ENSG00000113460.12	5	34915376	34925996	0.00264656	0.00209502	0.207454	17635	0.865494	No
Esophagus-GastroesophagealJunction	329	DNAJC21	ENSG00000168724.14	5	34929593	34958964	-0.000410468	0.00201641	0.838829	17635	0.991516	No
Esophagus-GastroesophagealJunction	329	PRLR	ENSG00000113494.16	5	35048756	35230589	-0.00846828	0.00781452	0.279366	17635	0.891752	No
Esophagus-GastroesophagealJunction	329	SPEF2	ENSG00000152582.13	5	35617844	35814611	-0.000329668	0.00346913	0.924354	17635	0.995877	No
Esophagus-GastroesophagealJunction	329	IL7R	ENSG00000168685.14	5	35852695	35879603	-0.0090913	0.0097163	0.350176	17635	0.912089	No
Esophagus-GastroesophagealJunction	329	LMBRD2	ENSG00000164187.6	5	36098412	36151961	0.00235964	0.00200929	0.241158	17635	0.874776	No
Esophagus-GastroesophagealJunction	329	SKP2	ENSG00000145604.15	5	36151989	36184319	-0.00292347	0.00337484	0.387027	17635	0.923696	No
Esophagus-GastroesophagealJunction	329	NADK2	ENSG00000152620.12	5	36192592	36242279	0.000149965	0.00310375	0.961495	17635	0.998521	No
Esophagus-GastroesophagealJunction	329	RANBP3L	ENSG00000164188.8	5	36248434	36302114	-0.0098898	0.00992798	0.319959	17635	0.904674	No
Esophagus-GastroesophagealJunction	329	SLC1A3	ENSG00000079215.13	5	36606355	36688334	0.00261399	0.00761892	0.731765	17635	0.980673	No
Esophagus-GastroesophagealJunction	329	CTD-2653M23.3	ENSG00000272103.1	5	36861736	36862217	-0.01087	0.0147361	0.461292	17635	0.940306	No
Esophagus-GastroesophagealJunction	329	NIPBL	ENSG00000164190.17	5	36876759	37066413	-0.000680985	0.00152312	0.655119	17635	0.970376	No
Esophagus-GastroesophagealJunction	329	C5orf42	ENSG00000197603.13	5	37106228	37249428	0.00234273	0.00249356	0.348207	17635	0.911296	No
Esophagus-GastroesophagealJunction	329	NUP155	ENSG00000113569.15	5	37288137	37371181	1.47688e-05	0.00204228	0.994235	17635	0.999609	No
Esophagus-GastroesophagealJunction	329	WDR70	ENSG00000082068.8	5	37379212	37753435	0.0039495	0.00202735	0.0523133	17635	0.770706	No
Esophagus-GastroesophagealJunction	329	GDNF	ENSG00000168621.14	5	37812677	37839686	-0.00073088	0.00646665	0.910086	17635	0.995165	No
Esophagus-GastroesophagealJunction	329	EGFLAM	ENSG00000164318.17	5	38258409	38465021	0.00483095	0.00441444	0.274658	17635	0.890071	No
Esophagus-GastroesophagealJunction	329	LIFR	ENSG00000113594.9	5	38474963	38606306	-0.00608539	0.00443232	0.170768	17635	0.861791	No
Esophagus-GastroesophagealJunction	329	OSMR-AS1	ENSG00000249740.2	5	38710367	38845829	-0.0048213	0.00721951	0.504753	17635	0.952087	No
Esophagus-GastroesophagealJunction	329	OSMR	ENSG00000145623.12	5	38845858	38945490	-0.0058239	0.00350788	0.0978882	17635	0.823527	No
Esophagus-GastroesophagealJunction	329	RICTOR	ENSG00000164327.12	5	38937919	39074408	0.00301941	0.00230821	0.191813	17635	0.863322	No
Esophagus-GastroesophagealJunction	329	FYB	ENSG00000082074.15	5	39105236	39274528	-0.00117034	0.00447081	0.793671	17635	0.987212	No
Esophagus-GastroesophagealJunction	329	DAB2	ENSG00000153071.14	5	39371675	39462300	0.00224337	0.00334132	0.502469	17635	0.951982	No
Esophagus-GastroesophagealJunction	329	LINC02104	ENSG00000271334.5	5	39520431	39524708	-0.00314336	0.0156891	0.841337	17635	0.991516	No
Esophagus-GastroesophagealJunction	329	TTC33	ENSG00000113638.13	5	40512333	40755975	0.00520636	0.00276328	0.0604929	17635	0.78932	No
Esophagus-GastroesophagealJunction	329	PTGER4	ENSG00000171522.5	5	40679498	40693735	-0.000402891	0.00574355	0.944123	17635	0.997838	No
Esophagus-GastroesophagealJunction	329	PRKAA1	ENSG00000132356.11	5	40759379	40798374	0.000505489	0.00210956	0.810786	17635	0.988123	No
Esophagus-GastroesophagealJunction	329	RPL37	ENSG00000145592.13	5	40825262	40835335	0.000906761	0.00252315	0.719561	17635	0.979618	No
Esophagus-GastroesophagealJunction	329	CARD6	ENSG00000132357.13	5	40841184	40860175	0.00236769	0.00368538	0.521058	17635	0.95523	No
Esophagus-GastroesophagealJunction	329	C7	ENSG00000112936.18	5	40909252	40982939	-0.0176028	0.00601693	0.00369499	17635	0.503968	No
Esophagus-GastroesophagealJunction	329	C6	ENSG00000039537.13	5	41142234	41261438	-0.0198724	0.00867489	0.0226525	17635	0.664688	No
Esophagus-GastroesophagealJunction	329	PLCXD3	ENSG00000182836.9	5	41306954	41510628	-0.0153487	0.00727479	0.03568	17635	0.728259	No
Esophagus-GastroesophagealJunction	329	OXCT1	ENSG00000083720.12	5	41730065	41870519	-0.00191677	0.00383207	0.617299	17635	0.967457	No
Esophagus-GastroesophagealJunction	329	C5orf51	ENSG00000205765.8	5	41904188	41921636	-0.000255158	0.00259495	0.921735	17635	0.995486	No
Esophagus-GastroesophagealJunction	329	FBXO4	ENSG00000151876.12	5	41925254	41941743	0.00176207	0.00233795	0.451616	17635	0.939402	No
Esophagus-GastroesophagealJunction	329	GHR	ENSG00000112964.13	5	42423777	42721878	-0.00902112	0.00375404	0.0168525	17635	0.645877	No
Esophagus-GastroesophagealJunction	329	CCDC152	ENSG00000198865.9	5	42756801	42802360	0.011257	0.00605154	0.0638158	17635	0.789812	No
Esophagus-GastroesophagealJunction	329	SELENOP	ENSG00000250722.5	5	42804656	42887392	0.00344859	0.00355468	0.332732	17635	0.908723	No
Esophagus-GastroesophagealJunction	329	CTD-2201E18.5	ENSG00000271788.1	5	43006733	43007543	-0.00230999	0.00929667	0.803933	17635	0.987893	No
Esophagus-GastroesophagealJunction	329	CTD-2035E11.4	ENSG00000272382.1	5	43033716	43034635	0.00595654	0.0121736	0.624979	17635	0.967984	No
Esophagus-GastroesophagealJunction	329	ANXA2R	ENSG00000177721.4	5	43039081	43043170	9.56742e-05	0.00397572	0.980817	17635	0.999031	No
Esophagus-GastroesophagealJunction	329	CTD-2035E11.5	ENSG00000272144.1	5	43061395	43062441	0.00350982	0.00584219	0.548435	17635	0.956422	No
Esophagus-GastroesophagealJunction	329	ZNF131	ENSG00000172262.11	5	43067581	43192021	-0.00106871	0.00215292	0.619968	17635	0.967457	No
Esophagus-GastroesophagealJunction	329	NIM1K	ENSG00000177453.7	5	43192071	43280850	-0.0118472	0.00509543	0.02072	17635	0.660071	No
Esophagus-GastroesophagealJunction	329	HMGCS1	ENSG00000112972.14	5	43289726	43313512	0.00282791	0.0033194	0.394915	17635	0.925174	No
Esophagus-GastroesophagealJunction	329	CCL28	ENSG00000151882.11	5	43376645	43412391	0.00422434	0.00524022	0.420787	17635	0.932295	No
Esophagus-GastroesophagealJunction	329	TMEM267	ENSG00000151881.14	5	43444252	43483893	0.00110036	0.00260458	0.672977	17635	0.971863	No
Esophagus-GastroesophagealJunction	329	C5orf34	ENSG00000172244.8	5	43486701	43515145	0.00408669	0.0045287	0.367553	17635	0.91682	No
Esophagus-GastroesophagealJunction	329	PAIP1	ENSG00000172239.13	5	43526267	43557758	8.10582e-05	0.00173051	0.962671	17635	0.998521	No
Esophagus-GastroesophagealJunction	329	NNT	ENSG00000112992.16	5	43602692	43707405	-0.00158029	0.00216493	0.465977	17635	0.941078	No
Esophagus-GastroesophagealJunction	329	FGF10	ENSG00000070193.4	5	44303544	44389706	-0.00813025	0.00678621	0.23182	17635	0.874776	No
Esophagus-GastroesophagealJunction	329	MRPS30	ENSG00000112996.10	5	44808925	44820428	0.000982387	0.00159396	0.53814	17635	0.955587	No
Esophagus-GastroesophagealJunction	329	RP11-53O19.3	ENSG00000272335.1	5	44826076	44828592	-0.00214098	0.00277721	0.441352	17635	0.939226	No
Esophagus-GastroesophagealJunction	329	HCN1	ENSG00000164588.6	5	45254950	45696498	0.00775897	0.0117549	0.50971	17635	0.952354	No
Esophagus-GastroesophagealJunction	329	EMB	ENSG00000170571.11	5	50396192	50443248	0.00782057	0.00557693	0.161834	17635	0.856849	No
Esophagus-GastroesophagealJunction	329	PARP8	ENSG00000151883.17	5	50665899	50846522	0.00528037	0.00303686	0.0830797	17635	0.803878	No
Esophagus-GastroesophagealJunction	329	CTD-2089N3.1	ENSG00000250360.1	5	50965687	50967008	0.0172414	0.0139719	0.218145	17635	0.867685	No
Esophagus-GastroesophagealJunction	329	LINC02106	ENSG00000251573.2	5	50969217	50970050	-0.0212476	0.0128137	0.0983002	17635	0.823527	No
Esophagus-GastroesophagealJunction	329	CTD-2089N3.3	ENSG00000248918.2	5	50969660	50970187	0.00535613	0.0140345	0.702993	17635	0.976239	No
Esophagus-GastroesophagealJunction	329	ISL1	ENSG00000016082.14	5	51383391	51394738	-0.00683513	0.0157952	0.66551	17635	0.97152	No
Esophagus-GastroesophagealJunction	329	ITGA1	ENSG00000213949.8	5	52787896	52959210	-0.00165676	0.00315923	0.600366	17635	0.9632	No
Esophagus-GastroesophagealJunction	329	PELO	ENSG00000152684.10	5	52799885	52804046	0.00533841	0.00325631	0.102153	17635	0.823868	No
Esophagus-GastroesophagealJunction	329	ITGA2	ENSG00000164171.10	5	52989326	53094779	-0.00721917	0.00501096	0.150695	17635	0.850726	No
Esophagus-GastroesophagealJunction	329	MOCS2	ENSG00000164172.18	5	53095679	53109778	-0.0021212	0.0019343	0.273665	17635	0.889766	No
Esophagus-GastroesophagealJunction	329	FST	ENSG00000134363.11	5	53480409	53487134	-0.00702876	0.0068828	0.30796	17635	0.900271	No
Esophagus-GastroesophagealJunction	329	NDUFS4	ENSG00000164258.11	5	53560633	53683340	0.0010731	0.00199023	0.59015	17635	0.961878	No
Esophagus-GastroesophagealJunction	329	CTD-2081C10.7	ENSG00000272416.1	5	53880293	53881051	0.000992356	0.00755198	0.895542	17635	0.993866	No
Esophagus-GastroesophagealJunction	329	ARL15	ENSG00000185305.10	5	53883945	54310582	0.00460473	0.00349103	0.188145	17635	0.863322	No
Esophagus-GastroesophagealJunction	329	HSPB3	ENSG00000169271.2	5	54455601	54456384	0.0115567	0.0122432	0.34595	17635	0.911275	No
Esophagus-GastroesophagealJunction	329	SNX18	ENSG00000178996.13	5	54517759	54546585	-0.00145432	0.00303348	0.631978	17635	0.967984	No
Esophagus-GastroesophagealJunction	329	ESM1	ENSG00000164283.12	5	54977864	54993731	0.00418575	0.0205347	0.838616	17635	0.991516	No
Esophagus-GastroesophagealJunction	329	GZMK	ENSG00000113088.5	5	55024253	55034570	-0.00185586	0.016928	0.912772	17635	0.995165	No
Esophagus-GastroesophagealJunction	329	GZMA	ENSG00000145649.7	5	55102648	55110252	0.0158292	0.0110269	0.15216	17635	0.851436	No
Esophagus-GastroesophagealJunction	329	GPX8	ENSG00000164294.13	5	55160118	55167071	-0.0062852	0.0032064	0.050876	17635	0.770706	No
Esophagus-GastroesophagealJunction	329	CCNO	ENSG00000152669.8	5	55231152	55233680	0.0164693	0.0141979	0.246958	17635	0.877395	No
Esophagus-GastroesophagealJunction	329	DHX29	ENSG00000067248.9	5	55256245	55307722	0.00309705	0.00190919	0.105792	17635	0.823868	No
Esophagus-GastroesophagealJunction	329	SKIV2L2	ENSG00000039123.15	5	55307760	55425581	0.00259733	0.00167307	0.121589	17635	0.839096	No
Esophagus-GastroesophagealJunction	329	PLPP1	ENSG00000067113.16	5	55425863	55535050	-0.00288135	0.00270005	0.286745	17635	0.893564	No
Esophagus-GastroesophagealJunction	329	SLC38A9	ENSG00000177058.11	5	55625845	55773194	0.000972123	0.00252191	0.700155	17635	0.976239	No
Esophagus-GastroesophagealJunction	329	IL6ST	ENSG00000134352.19	5	55935095	55994993	-0.0015177	0.0023977	0.527218	17635	0.955587	No
Esophagus-GastroesophagealJunction	329	ANKRD55	ENSG00000164512.17	5	56099678	56233359	0.00548588	0.0154324	0.722476	17635	0.979951	No
Esophagus-GastroesophagealJunction	329	LINC01948	ENSG00000248727.5	5	56457795	56481946	0.00515446	0.0146142	0.724555	17635	0.980187	No
Esophagus-GastroesophagealJunction	329	MAP3K1	ENSG00000095015.5	5	56815574	56896152	0.00162201	0.00291531	0.578359	17635	0.961776	No
Esophagus-GastroesophagealJunction	329	SETD9	ENSG00000155542.11	5	56909260	56925532	0.0016265	0.00645606	0.801261	17635	0.987893	No
Esophagus-GastroesophagealJunction	329	MIER3	ENSG00000155545.19	5	56919602	56971675	-0.00129579	0.0022526	0.56555	17635	0.961067	No
Esophagus-GastroesophagealJunction	329	GPBP1	ENSG00000062194.15	5	57173948	57264679	-7.3946e-05	0.00180546	0.967357	17635	0.998607	No
Esophagus-GastroesophagealJunction	329	PLK2	ENSG00000145632.14	5	58453982	58460260	0.00404072	0.00540684	0.455434	17635	0.940013	No
Esophagus-GastroesophagealJunction	329	GAPT	ENSG00000175857.8	5	58491435	58497090	-0.0164038	0.00770395	0.0340268	17635	0.722355	No
Esophagus-GastroesophagealJunction	329	RAB3C	ENSG00000152932.7	5	58582221	58859394	0.00962621	0.00802212	0.231081	17635	0.874111	No
Esophagus-GastroesophagealJunction	329	PDE4D	ENSG00000113448.18	5	58969038	60372714	-0.00461256	0.00458425	0.315124	17635	0.90393	No
Esophagus-GastroesophagealJunction	329	PART1	ENSG00000152931.7	5	60487930	60547657	-0.00907219	0.0077418	0.242168	17635	0.875011	No
Esophagus-GastroesophagealJunction	329	DEPDC1B	ENSG00000035499.12	5	60596912	60700190	0.00317774	0.013223	0.810243	17635	0.988123	No
Esophagus-GastroesophagealJunction	329	ELOVL7	ENSG00000164181.13	5	60751791	60844389	0.00587203	0.0059545	0.324836	17635	0.90712	No
Esophagus-GastroesophagealJunction	329	RP11-231G3.1	ENSG00000272308.1	5	60866457	60866935	-0.00656014	0.0113563	0.563914	17635	0.961024	No
Esophagus-GastroesophagealJunction	329	ERCC8	ENSG00000049167.13	5	60873831	60945073	-0.00203844	0.00250385	0.416207	17635	0.930522	No
Esophagus-GastroesophagealJunction	329	NDUFAF2	ENSG00000164182.10	5	60945129	61153037	0.00513581	0.00246072	0.0377021	17635	0.739573	No
Esophagus-GastroesophagealJunction	329	SMIM15	ENSG00000188725.7	5	61157709	61161227	0.00100633	0.00186437	0.589747	17635	0.961878	No
Esophagus-GastroesophagealJunction	329	ZSWIM6	ENSG00000130449.5	5	61332273	61546170	-0.00255643	0.00315427	0.418299	17635	0.931874	No
Esophagus-GastroesophagealJunction	329	KIF2A	ENSG00000068796.16	5	62306162	62386383	-0.000769823	0.00232982	0.741307	17635	0.981835	No
Esophagus-GastroesophagealJunction	329	DIMT1	ENSG00000086189.9	5	62387254	62403939	0.00366429	0.00188323	0.0525978	17635	0.770706	No
Esophagus-GastroesophagealJunction	329	IPO11	ENSG00000086200.16	5	62403972	62628582	0.00263069	0.00213452	0.218725	17635	0.867685	No
Esophagus-GastroesophagealJunction	329	LRRC70	ENSG00000186105.7	5	62579484	62580453	0.0105171	0.00657805	0.110891	17635	0.825835	No
Esophagus-GastroesophagealJunction	329	RNF180	ENSG00000164197.11	5	64165844	64372869	0.000472248	0.00334492	0.887817	17635	0.993866	No
Esophagus-GastroesophagealJunction	329	RGS7BP	ENSG00000186479.4	5	64506257	64612312	-0.00232714	0.00679041	0.732052	17635	0.980673	No
Esophagus-GastroesophagealJunction	329	SREK1IP1	ENSG00000153006.15	5	64718144	64768685	0.0005252	0.00222967	0.813939	17635	0.988123	No
Esophagus-GastroesophagealJunction	329	CWC27	ENSG00000153015.15	5	64768930	65018763	0.00193896	0.00233373	0.406709	17635	0.928017	No
Esophagus-GastroesophagealJunction	329	RP11-307L14.1	ENSG00000272370.1	5	65020038	65020551	-0.0080525	0.00754625	0.286771	17635	0.893564	No
Esophagus-GastroesophagealJunction	329	RP11-307L14.2	ENSG00000272354.1	5	65020614	65020989	-0.00466405	0.0142528	0.74371	17635	0.982507	No
Esophagus-GastroesophagealJunction	329	ADAMTS6	ENSG00000049192.14	5	65148736	65481920	0.00177671	0.00873603	0.838975	17635	0.991516	No
Esophagus-GastroesophagealJunction	329	CENPK	ENSG00000123219.12	5	65517766	65563171	-0.00805317	0.00860938	0.35032	17635	0.912089	No
Esophagus-GastroesophagealJunction	329	PPWD1	ENSG00000113593.11	5	65563239	65587549	0.00117864	0.00224205	0.599479	17635	0.962706	No
Esophagus-GastroesophagealJunction	329	TRIM23	ENSG00000113595.14	5	65589680	65625975	0.00114425	0.0023113	0.620905	17635	0.967457	No
Esophagus-GastroesophagealJunction	329	TRAPPC13	ENSG00000113597.17	5	65624716	65665927	0.000117511	0.00177754	0.947334	17635	0.997931	No
Esophagus-GastroesophagealJunction	329	CTC-534A2.2	ENSG00000253251.2	5	65626009	65630891	-0.0102914	0.00444157	0.0211585	17635	0.660148	No
Esophagus-GastroesophagealJunction	329	SGTB	ENSG00000197860.9	5	65666234	65723035	-0.00075928	0.00250936	0.762415	17635	0.982692	No
Esophagus-GastroesophagealJunction	329	NLN	ENSG00000123213.22	5	65722196	65871725	0.00551296	0.00361571	0.128357	17635	0.845637	No
Esophagus-GastroesophagealJunction	329	CTD-2033C11.1	ENSG00000269961.1	5	65924629	65925135	0.00861726	0.01152	0.455016	17635	0.940013	No
Esophagus-GastroesophagealJunction	329	ERBIN	ENSG00000112851.14	5	65926475	66082549	0.00136045	0.00166813	0.415387	17635	0.930387	No
Esophagus-GastroesophagealJunction	329	SREK1	ENSG00000153914.15	5	66139971	66183615	0.00113528	0.00209208	0.587759	17635	0.961872	No
Esophagus-GastroesophagealJunction	329	MAST4	ENSG00000069020.18	5	66596361	67169595	0.00202167	0.00326951	0.536809	17635	0.955587	No
Esophagus-GastroesophagealJunction	329	CD180	ENSG00000134061.5	5	67179613	67196799	0.011491	0.0101818	0.259955	17635	0.880073	No
Esophagus-GastroesophagealJunction	329	RP11-434D9.1	ENSG00000249364.5	5	67379378	67805238	-0.00586012	0.0122961	0.633999	17635	0.968458	No
Esophagus-GastroesophagealJunction	329	RP11-83M16.5	ENSG00000249736.1	5	67632266	67646789	0.00373361	0.0159775	0.815389	17635	0.988241	No
Esophagus-GastroesophagealJunction	329	RP11-83M16.6	ENSG00000250421.5	5	67699429	67902600	-0.00520327	0.0167913	0.756864	17635	0.982507	No
Esophagus-GastroesophagealJunction	329	PIK3R1	ENSG00000145675.14	5	68215720	68301821	-0.00823829	0.00395092	0.0378807	17635	0.740083	No
Esophagus-GastroesophagealJunction	329	SLC30A5	ENSG00000145740.18	5	69093646	69131069	-0.000560723	0.00178953	0.754239	17635	0.982507	No
Esophagus-GastroesophagealJunction	329	CCNB1	ENSG00000134057.14	5	69167010	69178245	-0.0025642	0.00457622	0.575662	17635	0.961776	No
Esophagus-GastroesophagealJunction	329	CENPH	ENSG00000153044.9	5	69189548	69210357	0.000289989	0.00459603	0.949731	17635	0.997932	No
Esophagus-GastroesophagealJunction	329	MRPS36	ENSG00000134056.11	5	69217760	69230129	-2.26652e-05	0.00217425	0.991689	17635	0.999234	No
Esophagus-GastroesophagealJunction	329	CDK7	ENSG00000134058.11	5	69234795	69277430	0.000193311	0.00236583	0.934931	17635	0.996771	No
Esophagus-GastroesophagealJunction	329	CCDC125	ENSG00000183323.12	5	69280175	69332809	0.000394955	0.00361807	0.913145	17635	0.995165	No
Esophagus-GastroesophagealJunction	329	AK6	ENSG00000085231.13	5	69350984	69355953	0.0067145	0.00225882	0.00318696	17635	0.503968	No
Esophagus-GastroesophagealJunction	329	TAF9	ENSG00000273841.4	5	69364743	69369642	0.000830248	0.00233273	0.72215	17635	0.979951	No
Esophagus-GastroesophagealJunction	329	RAD17	ENSG00000152942.18	5	69370014	69414801	-0.00270967	0.00202974	0.182872	17635	0.863322	No
Esophagus-GastroesophagealJunction	329	MARVELD2	ENSG00000152939.14	5	69415112	69444330	0.00268124	0.00822554	0.744673	17635	0.982507	No
Esophagus-GastroesophagealJunction	329	OCLN	ENSG00000197822.10	5	69492292	69558104	-0.00960671	0.0200442	0.632083	17635	0.967984	No
Esophagus-GastroesophagealJunction	329	GTF2H2C	ENSG00000183474.15	5	69560208	69594723	-0.00580064	0.00425993	0.174299	17635	0.86233	No
Esophagus-GastroesophagealJunction	329	SERF1B	ENSG00000205572.9	5	70025247	70043113	-0.00503613	0.0079474	0.52676	17635	0.955587	No
Esophagus-GastroesophagealJunction	329	SMN2	ENSG00000205571.13	5	70049612	70078522	0.00481669	0.0208093	0.817106	17635	0.988729	No
Esophagus-GastroesophagealJunction	329	SERF1A	ENSG00000172058.15	5	70900665	70918530	0.00235963	0.0212795	0.911778	17635	0.995165	No
Esophagus-GastroesophagealJunction	329	SMN1	ENSG00000172062.16	5	70925030	70953942	0.0033708	0.00366346	0.358236	17635	0.91496	No
Esophagus-GastroesophagealJunction	329	NAIP	ENSG00000249437.7	5	70968483	71025114	-0.014234	0.00783001	0.0700567	17635	0.789812	No
Esophagus-GastroesophagealJunction	329	GTF2H2	ENSG00000145736.14	5	71032670	71067652	-0.0219877	0.0167255	0.189617	17635	0.863322	No
Esophagus-GastroesophagealJunction	329	BDP1	ENSG00000145734.18	5	71455615	71567820	-0.00210473	0.00180501	0.2445	17635	0.875552	No
Esophagus-GastroesophagealJunction	329	MCCC2	ENSG00000131844.15	5	71587288	71658704	0.00132715	0.0023605	0.574367	17635	0.961776	No
Esophagus-GastroesophagealJunction	329	CARTPT	ENSG00000164326.4	5	71719163	71721048	-0.0213697	0.0110617	0.0542952	17635	0.772174	No
Esophagus-GastroesophagealJunction	329	MAP1B	ENSG00000131711.14	5	72107234	72209570	0.00136047	0.0038399	0.723359	17635	0.979951	No
Esophagus-GastroesophagealJunction	329	MRPS27	ENSG00000113048.16	5	72219409	72320366	0.00130026	0.00179873	0.470304	17635	0.942479	No
Esophagus-GastroesophagealJunction	329	PTCD2	ENSG00000049883.14	5	72320527	72368395	-0.00119806	0.00237432	0.614208	17635	0.966423	No
Esophagus-GastroesophagealJunction	329	ZNF366	ENSG00000178175.11	5	72442652	72507727	0.000402193	0.0065942	0.951405	17635	0.998055	No
Esophagus-GastroesophagealJunction	329	TNPO1	ENSG00000083312.17	5	72816566	72916733	0.00457713	0.00194078	0.0189808	17635	0.659071	No
Esophagus-GastroesophagealJunction	329	CTD-2376I4.1	ENSG00000271926.1	5	72953635	72954274	-0.0114676	0.0176025	0.515225	17635	0.953334	No
Esophagus-GastroesophagealJunction	329	CTD-2376I4.2	ENSG00000272081.1	5	72955206	72955699	0.0111713	0.0158131	0.480439	17635	0.944019	No
Esophagus-GastroesophagealJunction	329	FCHO2	ENSG00000157107.13	5	72955981	73090522	-0.000917783	0.00269398	0.733578	17635	0.980673	No
Esophagus-GastroesophagealJunction	329	TMEM171	ENSG00000157111.12	5	73120292	73131817	-0.0249315	0.019066	0.191973	17635	0.863322	No
Esophagus-GastroesophagealJunction	329	RP11-60A8.1	ENSG00000249743.5	5	73213947	73294934	0.0258623	0.0164792	0.117587	17635	0.834132	No
Esophagus-GastroesophagealJunction	329	FOXD1	ENSG00000251493.4	5	73444827	73448527	0.01722	0.0105612	0.104022	17635	0.823868	No
Esophagus-GastroesophagealJunction	329	RP11-79P5.9	ENSG00000272525.1	5	73497550	73498293	0.00365757	0.00707953	0.60578	17635	0.964685	No
Esophagus-GastroesophagealJunction	329	BTF3	ENSG00000145741.15	5	73498408	73505635	-0.000659315	0.00199658	0.741457	17635	0.981835	No
Esophagus-GastroesophagealJunction	329	ANKRA2	ENSG00000164331.9	5	73552335	73565442	0.000965043	0.00260893	0.711712	17635	0.977716	No
Esophagus-GastroesophagealJunction	329	UTP15	ENSG00000164338.9	5	73565687	73583377	0.00214648	0.00251439	0.39395	17635	0.925174	No
Esophagus-GastroesophagealJunction	329	ARHGEF28	ENSG00000214944.9	5	73626158	73941993	0.00116621	0.00523105	0.82373	17635	0.989947	No
Esophagus-GastroesophagealJunction	329	ENC1	ENSG00000171617.13	5	74627406	74641424	-0.00531695	0.00651913	0.415366	17635	0.930387	No
Esophagus-GastroesophagealJunction	329	HEXB	ENSG00000049860.13	5	74640023	74722647	-0.00201065	0.00205649	0.328987	17635	0.908039	No
Esophagus-GastroesophagealJunction	329	GFM2	ENSG00000164347.17	5	74721289	74767371	-0.00224135	0.00209179	0.284787	17635	0.893421	No
Esophagus-GastroesophagealJunction	329	NSA2	ENSG00000164346.9	5	74768931	74777573	0.00575621	0.00367768	0.118573	17635	0.836388	No
Esophagus-GastroesophagealJunction	329	FAM169A	ENSG00000198780.11	5	74780114	74865639	0.00828043	0.00792556	0.296949	17635	0.896741	No
Esophagus-GastroesophagealJunction	329	GCNT4	ENSG00000176928.5	5	75025346	75030899	-0.00487649	0.00412999	0.238616	17635	0.874776	No
Esophagus-GastroesophagealJunction	329	LINC01336	ENSG00000250889.2	5	75047719	75052843	-0.0156408	0.0105535	0.139353	17635	0.847972	No
Esophagus-GastroesophagealJunction	329	ANKRD31	ENSG00000145700.9	5	75068275	75236878	0.0179615	0.00954821	0.0608987	17635	0.78932	No
Esophagus-GastroesophagealJunction	329	HMGCR	ENSG00000113161.15	5	75336329	75362104	0.000636598	0.00301206	0.832755	17635	0.990322	No
Esophagus-GastroesophagealJunction	329	CTD-2235C13.3	ENSG00000271815.1	5	75363760	75364242	0.00557836	0.017586	0.751303	17635	0.982507	No
Esophagus-GastroesophagealJunction	329	COL4A3BP	ENSG00000113163.15	5	75368486	75512064	-0.00081325	0.00192785	0.673435	17635	0.97209	No
Esophagus-GastroesophagealJunction	329	POLK	ENSG00000122008.15	5	75511756	75601144	0.000296628	0.00180359	0.869473	17635	0.99261	No
Esophagus-GastroesophagealJunction	329	CTC-366B18.4	ENSG00000272040.1	5	75608817	75609983	-0.0128115	0.00447946	0.00452604	17635	0.513454	No
Esophagus-GastroesophagealJunction	329	ANKDD1B	ENSG00000189045.13	5	75611459	75671846	-0.00153148	0.00853698	0.857746	17635	0.991516	No
Esophagus-GastroesophagealJunction	329	POC5	ENSG00000152359.14	5	75674124	75717481	-0.00074268	0.00296429	0.802335	17635	0.987893	No
Esophagus-GastroesophagealJunction	329	SV2C	ENSG00000122012.13	5	76083172	76353939	0.0134914	0.00960606	0.16119	17635	0.856026	No
Esophagus-GastroesophagealJunction	329	AC113404.1	ENSG00000254893.5	5	76170093	76174331	-0.00886201	0.0119115	0.457451	17635	0.940013	No
Esophagus-GastroesophagealJunction	329	IQGAP2	ENSG00000145703.15	5	76403249	76708132	0.00102565	0.00349015	0.769055	17635	0.983149	No
Esophagus-GastroesophagealJunction	329	F2RL2	ENSG00000164220.6	5	76615482	76623434	0.00206512	0.00531148	0.697692	17635	0.976239	No
Esophagus-GastroesophagealJunction	329	F2R	ENSG00000181104.6	5	76716043	76735781	-0.00661477	0.00514807	0.199795	17635	0.863322	No
Esophagus-GastroesophagealJunction	329	F2RL1	ENSG00000164251.4	5	76818933	76835315	-0.0247088	0.0141322	0.0813937	17635	0.802583	No
Esophagus-GastroesophagealJunction	329	CRHBP	ENSG00000145708.10	5	76952713	76981158	-0.00637084	0.0135098	0.637566	17635	0.968955	No
Esophagus-GastroesophagealJunction	329	AGGF1	ENSG00000164252.12	5	77029251	77065234	0.00165834	0.00177232	0.350167	17635	0.912089	No
Esophagus-GastroesophagealJunction	329	ZBED3	ENSG00000132846.5	5	77072072	77079382	-0.00732338	0.0027521	0.00820022	17635	0.556196	No
Esophagus-GastroesophagealJunction	329	PDE8B	ENSG00000113231.13	5	77210449	77429807	0.00279232	0.00728452	0.701746	17635	0.976239	No
Esophagus-GastroesophagealJunction	329	WDR41	ENSG00000164253.13	5	77425970	77620611	0.000908616	0.00190278	0.633331	17635	0.968228	No
Esophagus-GastroesophagealJunction	329	TBCA	ENSG00000171530.13	5	77691166	77868780	-0.000401643	0.00205127	0.844894	17635	0.991516	No
Esophagus-GastroesophagealJunction	329	AP3B1	ENSG00000132842.13	5	78000525	78294755	0.00135629	0.00175953	0.441403	17635	0.939226	No
Esophagus-GastroesophagealJunction	329	SCAMP1-AS1	ENSG00000245556.2	5	78342365	78360507	-0.000357379	0.00308588	0.907878	17635	0.995165	No
Esophagus-GastroesophagealJunction	329	SCAMP1	ENSG00000085365.17	5	78360583	78479071	-0.000361536	0.00234059	0.877346	17635	0.993038	No
Esophagus-GastroesophagealJunction	329	LHFPL2	ENSG00000145685.13	5	78485215	78770021	-0.00353757	0.00351863	0.315505	17635	0.90393	No
Esophagus-GastroesophagealJunction	329	ARSB	ENSG00000113273.15	5	78777209	78986087	-0.00395	0.00412672	0.339232	17635	0.91014	No
Esophagus-GastroesophagealJunction	329	DMGDH	ENSG00000132837.14	5	78997606	79236038	-0.0036825	0.00516498	0.476403	17635	0.942568	No
Esophagus-GastroesophagealJunction	329	BHMT2	ENSG00000132840.9	5	79069717	79089466	-0.000523308	0.00585434	0.928832	17635	0.996269	No
Esophagus-GastroesophagealJunction	329	BHMT	ENSG00000145692.14	5	79111779	79132290	-0.00661775	0.0125159	0.597363	17635	0.962687	No
Esophagus-GastroesophagealJunction	329	JMY	ENSG00000152409.8	5	79236189	79327215	0.00354175	0.00290485	0.223683	17635	0.871553	No
Esophagus-GastroesophagealJunction	329	HOMER1	ENSG00000152413.14	5	79372636	79514217	0.0110517	0.00461866	0.0173191	17635	0.645877	No
Esophagus-GastroesophagealJunction	329	PAPD4	ENSG00000164329.13	5	79612420	79686648	0.0019898	0.00187335	0.288997	17635	0.893564	No
Esophagus-GastroesophagealJunction	329	CMYA5	ENSG00000164309.14	5	79689877	79800222	-0.00232101	0.00433635	0.592868	17635	0.962046	No
Esophagus-GastroesophagealJunction	329	MTX3	ENSG00000177034.14	5	79976731	79991262	-0.00473195	0.0017224	0.00636398	17635	0.542168	No
Esophagus-GastroesophagealJunction	329	THBS4	ENSG00000113296.14	5	79991311	80083287	0.00652634	0.00851094	0.443779	17635	0.939226	No
Esophagus-GastroesophagealJunction	329	SERINC5	ENSG00000164300.16	5	80111651	80256079	-0.00248666	0.00299969	0.407763	17635	0.928017	No
Esophagus-GastroesophagealJunction	329	ZFYVE16	ENSG00000039319.16	5	80408013	80479350	0.00355878	0.00185896	0.056499	17635	0.781455	No
Esophagus-GastroesophagealJunction	329	FAM151B	ENSG00000152380.9	5	80488064	80542563	-0.00528613	0.00630493	0.402451	17635	0.928017	No
Esophagus-GastroesophagealJunction	329	DHFR	ENSG00000228716.6	5	80626228	80654983	-0.00339415	0.00512088	0.507953	17635	0.952354	No
Esophagus-GastroesophagealJunction	329	MSH3	ENSG00000113318.9	5	80655152	80876460	-0.000363051	0.00281263	0.89738	17635	0.994676	No
Esophagus-GastroesophagealJunction	329	RASGRF2	ENSG00000113319.12	5	80960672	81230156	0.00930127	0.00412501	0.0248473	17635	0.674128	No
Esophagus-GastroesophagealJunction	329	CKMT2	ENSG00000131730.15	5	81233285	81266397	0.000936326	0.00538246	0.862013	17635	0.991749	No
Esophagus-GastroesophagealJunction	329	ZCCHC9	ENSG00000131732.11	5	81301590	81313297	0.00281858	0.0022046	0.20204	17635	0.863322	No
Esophagus-GastroesophagealJunction	329	SSBP2	ENSG00000145687.16	5	81413021	81751797	-0.00278582	0.00259637	0.284129	17635	0.893421	No
Esophagus-GastroesophagealJunction	329	ATG10	ENSG00000152348.15	5	81972025	82276857	0.00765697	0.00399663	0.0563117	17635	0.780092	No
Esophagus-GastroesophagealJunction	329	RPS23	ENSG00000186468.12	5	82273358	82278577	-0.000653435	0.0027587	0.812921	17635	0.988123	No
Esophagus-GastroesophagealJunction	329	ATP6AP1L	ENSG00000205464.11	5	82279462	82386977	0.00775512	0.00681495	0.256026	17635	0.879262	No
Esophagus-GastroesophagealJunction	329	CTD-2227C6.2	ENSG00000249664.1	5	83012285	83013109	-0.00182582	0.0206742	0.929685	17635	0.996269	No
Esophagus-GastroesophagealJunction	329	RP11-343L5.2	ENSG00000271862.1	5	83049376	83050964	-0.00156878	0.00686285	0.819339	17635	0.988729	No
Esophagus-GastroesophagealJunction	329	TMEM167A	ENSG00000174695.9	5	83052846	83077863	0.00290617	0.00180866	0.109124	17635	0.825835	No
Esophagus-GastroesophagealJunction	329	XRCC4	ENSG00000152422.15	5	83077498	83353787	-0.000533206	0.0028764	0.853059	17635	0.991516	No
Esophagus-GastroesophagealJunction	329	VCAN	ENSG00000038427.15	5	83471465	83582303	-0.0254412	0.00447278	2.99622e-08	17635	0.000528383	Yes
Esophagus-GastroesophagealJunction	329	HAPLN1	ENSG00000145681.10	5	83637805	83721613	0.00101301	0.0157965	0.94891	17635	0.997932	No
Esophagus-GastroesophagealJunction	329	EDIL3	ENSG00000164176.12	5	83940554	84384793	0.0113969	0.00777032	0.143477	17635	0.850206	No
Esophagus-GastroesophagealJunction	329	COX7C	ENSG00000127184.12	5	86617904	86620962	0.000781378	0.00207027	0.706117	17635	0.976464	No
Esophagus-GastroesophagealJunction	329	RASA1	ENSG00000145715.14	5	87267888	87391931	0.00061237	0.00180169	0.734174	17635	0.980673	No
Esophagus-GastroesophagealJunction	329	CCNH	ENSG00000134480.13	5	87392707	87413019	0.00234415	0.00261339	0.370434	17635	0.917793	No
Esophagus-GastroesophagealJunction	329	TMEM161B	ENSG00000164180.13	5	88189633	88269467	0.000829659	0.00227656	0.715784	17635	0.978511	No
Esophagus-GastroesophagealJunction	329	LINC02060	ENSG00000250156.3	5	88408982	88439090	0.00564607	0.0153419	0.713115	17635	0.977792	No
Esophagus-GastroesophagealJunction	329	LINC00461	ENSG00000245526.10	5	88507546	88691041	0.00790051	0.00672294	0.240842	17635	0.874776	No
Esophagus-GastroesophagealJunction	329	MEF2C	ENSG00000081189.15	5	88717117	88904257	0.00120975	0.0027591	0.661362	17635	0.970376	No
Esophagus-GastroesophagealJunction	329	CETN3	ENSG00000153140.8	5	90392261	90409786	0.00496515	0.0027464	0.0716042	17635	0.790566	No
Esophagus-GastroesophagealJunction	329	MBLAC2	ENSG00000176055.9	5	90458203	90474768	-0.00438855	0.00336397	0.193015	17635	0.863322	No
Esophagus-GastroesophagealJunction	329	POLR3G	ENSG00000113356.11	5	90471748	90514553	0.00057491	0.00422415	0.891831	17635	0.993866	No
Esophagus-GastroesophagealJunction	329	LYSMD3	ENSG00000176018.12	5	90515611	90529584	0.00362117	0.00245386	0.14105	17635	0.847972	No
Esophagus-GastroesophagealJunction	329	RP11-213H15.1	ENSG00000234292.3	5	91280097	91281142	0.0102162	0.0192373	0.595759	17635	0.962473	No
Esophagus-GastroesophagealJunction	329	LUCAT1	ENSG00000248323.5	5	91303029	91314331	-0.00179181	0.0182325	0.921778	17635	0.995486	No
Esophagus-GastroesophagealJunction	329	ARRDC3	ENSG00000113369.8	5	91368724	91383359	0.00281979	0.00600336	0.638901	17635	0.969081	No
Esophagus-GastroesophagealJunction	329	ARRDC3-AS1	ENSG00000281357.2	5	91380349	91439085	0.0143589	0.00978781	0.143395	17635	0.850005	No
Esophagus-GastroesophagealJunction	329	NR2F1	ENSG00000175745.11	5	93583337	93594615	-0.00667028	0.00555267	0.23057	17635	0.87368	No
Esophagus-GastroesophagealJunction	329	FAM172A	ENSG00000113391.18	5	93618069	94111699	-0.000379893	0.00209727	0.85638	17635	0.991516	No
Esophagus-GastroesophagealJunction	329	KIAA0825	ENSG00000185261.14	5	94152966	94582583	-0.00269502	0.00531305	0.612347	17635	0.965706	No
Esophagus-GastroesophagealJunction	329	SLF1	ENSG00000133302.12	5	94618347	94739436	-0.00357769	0.00346538	0.302693	17635	0.898137	No
Esophagus-GastroesophagealJunction	329	MCTP1	ENSG00000175471.19	5	94703741	95284575	0.00703935	0.00474301	0.138795	17635	0.847953	No
Esophagus-GastroesophagealJunction	329	TTC37	ENSG00000198677.10	5	95463895	95555007	-0.000186368	0.00175965	0.915722	17635	0.995248	No
Esophagus-GastroesophagealJunction	329	ARSK	ENSG00000164291.16	5	95555074	95605064	-0.00762417	0.00310736	0.0146996	17635	0.629895	No
Esophagus-GastroesophagealJunction	329	GPR150	ENSG00000178015.4	5	95620078	95622142	-0.00323383	0.0110839	0.770668	17635	0.983654	No
Esophagus-GastroesophagealJunction	329	RFESD	ENSG00000175449.13	5	95646754	95684773	0.00445267	0.00567116	0.432975	17635	0.938701	No
Esophagus-GastroesophagealJunction	329	SPATA9	ENSG00000145757.15	5	95652332	95698711	-0.00503487	0.0081291	0.536136	17635	0.955587	No
Esophagus-GastroesophagealJunction	329	RHOBTB3	ENSG00000164292.12	5	95713522	95824383	0.000639026	0.00453053	0.887924	17635	0.993866	No
Esophagus-GastroesophagealJunction	329	GLRX	ENSG00000173221.13	5	95751319	95823005	-0.00147235	0.00347202	0.671819	17635	0.971863	No
Esophagus-GastroesophagealJunction	329	AC008592.8	ENSG00000272021.1	5	95849309	95849855	0.00956529	0.0175948	0.587083	17635	0.961857	No
Esophagus-GastroesophagealJunction	329	LINC01554	ENSG00000236882.7	5	95852232	95860133	-0.00507611	0.0083403	0.543223	17635	0.956422	No
Esophagus-GastroesophagealJunction	329	ELL2	ENSG00000118985.15	5	95885098	95962071	0.00593943	0.00440875	0.178912	17635	0.863322	No
Esophagus-GastroesophagealJunction	329	PCSK1	ENSG00000175426.10	5	96390415	96434143	-0.00779446	0.0139663	0.577189	17635	0.961776	No
Esophagus-GastroesophagealJunction	329	CAST	ENSG00000153113.23	5	96525267	96779595	-0.000884796	0.00246556	0.719944	17635	0.979618	No
Esophagus-GastroesophagealJunction	329	ERAP1	ENSG00000164307.12	5	96760810	96808100	-0.00101287	0.00257888	0.694771	17635	0.975268	No
Esophagus-GastroesophagealJunction	329	ERAP2	ENSG00000164308.16	5	96875939	96919716	0.0158546	0.0167565	0.344801	17635	0.911275	No
Esophagus-GastroesophagealJunction	329	LNPEP	ENSG00000113441.15	5	96935810	97037515	0.00146261	0.00232951	0.530563	17635	0.955587	No
Esophagus-GastroesophagealJunction	329	LIX1	ENSG00000145721.11	5	97091867	97142872	-0.0167184	0.0131726	0.205337	17635	0.863886	No
Esophagus-GastroesophagealJunction	329	RIOK2	ENSG00000058729.10	5	97160867	97183260	0.000687391	0.00210712	0.744477	17635	0.982507	No
Esophagus-GastroesophagealJunction	329	RGMB	ENSG00000174136.11	5	98768650	98798643	-0.00247902	0.00539788	0.646374	17635	0.969885	No
Esophagus-GastroesophagealJunction	329	CHD1	ENSG00000153922.10	5	98853985	98928957	0.00229983	0.00268535	0.392426	17635	0.924967	No
Esophagus-GastroesophagealJunction	329	LINC02062	ENSG00000248489.1	5	98929171	98995013	0.0143163	0.00770114	0.0639864	17635	0.789812	No
Esophagus-GastroesophagealJunction	329	FAM174A	ENSG00000174132.8	5	100535305	100586741	-0.00312828	0.00269222	0.24615	17635	0.876525	No
Esophagus-GastroesophagealJunction	329	ST8SIA4	ENSG00000113532.12	5	100806935	100903266	-0.00273976	0.00531127	0.606338	17635	0.964948	No
Esophagus-GastroesophagealJunction	329	SLCO4C1	ENSG00000173930.8	5	102233986	102296549	0.0251684	0.0178744	0.160121	17635	0.855738	No
Esophagus-GastroesophagealJunction	329	PAM	ENSG00000145730.20	5	102753981	103031105	-0.00399633	0.00264574	0.13195	17635	0.845637	No
Esophagus-GastroesophagealJunction	329	GIN1	ENSG00000145723.16	5	103086000	103120148	0.00734646	0.00242088	0.00261427	17635	0.479976	No
Esophagus-GastroesophagealJunction	329	PPIP5K2	ENSG00000145725.19	5	103120152	103212799	0.00275295	0.00201288	0.172415	17635	0.861791	No
Esophagus-GastroesophagealJunction	329	C5orf30	ENSG00000181751.9	5	103258702	103278660	-0.00375727	0.00513842	0.465208	17635	0.940534	No
Esophagus-GastroesophagealJunction	329	NUDT12	ENSG00000112874.9	5	103548855	103562793	0.00221541	0.00347913	0.524749	17635	0.955468	No
Esophagus-GastroesophagealJunction	329	EFNA5	ENSG00000184349.12	5	107376889	107670895	0.00320766	0.00605474	0.596649	17635	0.962577	No
Esophagus-GastroesophagealJunction	329	FBXL17	ENSG00000145743.15	5	107859035	108382098	0.00230165	0.00277351	0.407257	17635	0.928017	No
Esophagus-GastroesophagealJunction	329	LINC01023	ENSG00000272523.1	5	108727825	108728260	0.00558238	0.00469365	0.235222	17635	0.874776	No
Esophagus-GastroesophagealJunction	329	FER	ENSG00000151422.12	5	108747822	109196841	0.000416368	0.00204535	0.838826	17635	0.991516	No
Esophagus-GastroesophagealJunction	329	CTD-2587M2.1	ENSG00000249476.1	5	109237120	109326369	-0.0102469	0.00793676	0.19765	17635	0.863322	No
Esophagus-GastroesophagealJunction	329	PJA2	ENSG00000198961.9	5	109334709	109409994	-9.4193e-05	0.00180473	0.958409	17635	0.998521	No
Esophagus-GastroesophagealJunction	329	CTC-332L22.1	ENSG00000271849.1	5	109687802	109688329	-0.00102889	0.0140081	0.941496	17635	0.997613	No
Esophagus-GastroesophagealJunction	329	MAN2A1	ENSG00000112893.9	5	109689366	109867178	0.00198725	0.00335978	0.554634	17635	0.959071	No
Esophagus-GastroesophagealJunction	329	TMEM232	ENSG00000186952.14	5	110289233	110738956	0.00793808	0.00632961	0.210753	17635	0.867097	No
Esophagus-GastroesophagealJunction	329	SLC25A46	ENSG00000164209.16	5	110738136	110765161	0.00142896	0.00177982	0.422672	17635	0.932931	No
Esophagus-GastroesophagealJunction	329	TSLP	ENSG00000145777.14	5	111070062	111078024	0.00299423	0.00641742	0.641132	17635	0.969081	No
Esophagus-GastroesophagealJunction	329	WDR36	ENSG00000134987.11	5	111091716	111130502	0.00240338	0.00212256	0.258391	17635	0.879957	No
Esophagus-GastroesophagealJunction	329	CAMK4	ENSG00000152495.10	5	111223653	111494886	-0.00328289	0.00612795	0.592537	17635	0.962046	No
Esophagus-GastroesophagealJunction	329	STARD4	ENSG00000164211.12	5	111496033	111512590	0.0116114	0.00527498	0.028464	17635	0.695525	No
Esophagus-GastroesophagealJunction	329	NREP	ENSG00000134986.13	5	111662621	111997464	-0.00967892	0.00467603	0.0392978	17635	0.741157	No
Esophagus-GastroesophagealJunction	329	EPB41L4A	ENSG00000129595.12	5	112142441	112419316	0.00175942	0.00358226	0.623672	17635	0.967981	No
Esophagus-GastroesophagealJunction	329	EPB41L4A-AS1	ENSG00000224032.6	5	112160526	112162617	-0.00228949	0.00318563	0.472877	17635	0.942518	No
Esophagus-GastroesophagealJunction	329	EPB41L4A-AS2	ENSG00000278921.2	5	112419583	112420978	0.00257733	0.00631361	0.683398	17635	0.973363	No
Esophagus-GastroesophagealJunction	329	APC	ENSG00000134982.16	5	112707498	112846239	-0.00125447	0.00283502	0.658445	17635	0.970376	No
Esophagus-GastroesophagealJunction	329	SRP19	ENSG00000153037.13	5	112861222	112869788	0.000197817	0.00199971	0.921264	17635	0.995445	No
Esophagus-GastroesophagealJunction	329	REEP5	ENSG00000129625.12	5	112876379	112922539	0.000805718	0.00162099	0.619507	17635	0.967457	No
Esophagus-GastroesophagealJunction	329	ZRSR1	ENSG00000212643.2	5	112891422	112893094	-0.00553161	0.00522313	0.290405	17635	0.894368	No
Esophagus-GastroesophagealJunction	329	DCP2	ENSG00000172795.15	5	112976702	113020970	-0.0012135	0.00238018	0.610535	17635	0.965237	No
Esophagus-GastroesophagealJunction	329	MCC	ENSG00000171444.17	5	113022099	113488830	-0.00172717	0.00319101	0.588721	17635	0.961878	No
Esophagus-GastroesophagealJunction	329	YTHDC2	ENSG00000047188.15	5	113513683	113595284	0.00341269	0.00200464	0.0896929	17635	0.814454	No
Esophagus-GastroesophagealJunction	329	RP11-371M22.1	ENSG00000251628.1	5	114056006	114057174	0.033905	0.0175241	0.0539377	17635	0.771012	No
Esophagus-GastroesophagealJunction	329	KCNN2	ENSG00000080709.14	5	114360945	114496500	0.0124262	0.0104311	0.234467	17635	0.874776	No
Esophagus-GastroesophagealJunction	329	TRIM36	ENSG00000152503.9	5	115124762	115180546	0.00386334	0.00789077	0.624765	17635	0.967984	No
Esophagus-GastroesophagealJunction	329	PGGT1B	ENSG00000164219.9	5	115204012	115253255	0.000110815	0.0021499	0.958925	17635	0.998521	No
Esophagus-GastroesophagealJunction	329	CCDC112	ENSG00000164221.12	5	115267188	115296831	-0.00326098	0.00320089	0.309114	17635	0.901388	No
Esophagus-GastroesophagealJunction	329	FEM1C	ENSG00000145780.7	5	115520908	115544894	-0.000878722	0.00352514	0.803316	17635	0.987893	No
Esophagus-GastroesophagealJunction	329	TICAM2	ENSG00000243414.5	5	115578650	115602479	-0.00344919	0.00304122	0.257617	17635	0.879957	No
Esophagus-GastroesophagealJunction	329	TMED7	ENSG00000134970.13	5	115613508	115632992	0.00509433	0.00262505	0.0532152	17635	0.770706	No
Esophagus-GastroesophagealJunction	329	CDO1	ENSG00000129596.4	5	115804733	115816954	-0.00868393	0.00677211	0.200702	17635	0.863322	No
Esophagus-GastroesophagealJunction	329	ATG12	ENSG00000145782.12	5	115828200	115841480	0.00180933	0.00158222	0.253707	17635	0.878311	No
Esophagus-GastroesophagealJunction	329	AP3S1	ENSG00000177879.15	5	115841859	115914081	0.00326198	0.00200117	0.104119	17635	0.823868	No
Esophagus-GastroesophagealJunction	329	LVRN	ENSG00000172901.19	5	115962454	116027619	0.00629034	0.00722269	0.384482	17635	0.922337	No
Esophagus-GastroesophagealJunction	329	CTD-2287O16.4	ENSG00000272265.1	5	116078110	116078570	0.0111518	0.0155815	0.474716	17635	0.942568	No
Esophagus-GastroesophagealJunction	329	COMMD10	ENSG00000145781.8	5	116085474	116412762	0.00259299	0.002393	0.279403	17635	0.891752	No
Esophagus-GastroesophagealJunction	329	SEMA6A	ENSG00000092421.16	5	116443616	116574934	-0.00637524	0.00359785	0.077393	17635	0.795941	No
Esophagus-GastroesophagealJunction	329	LINC02147	ENSG00000249797.1	5	117925008	118266035	-0.00754551	0.0106382	0.478686	17635	0.94362	No
Esophagus-GastroesophagealJunction	329	LINC02148	ENSG00000250427.1	5	118282575	118284782	-0.0067615	0.0172367	0.695129	17635	0.975552	No
Esophagus-GastroesophagealJunction	329	LINC02208	ENSG00000250891.1	5	118468156	118562117	0.0388268	0.0165289	0.019456	17635	0.659071	No
Esophagus-GastroesophagealJunction	329	DTWD2	ENSG00000169570.9	5	118837322	118988545	-0.00276111	0.0040794	0.499015	17635	0.949928	No
Esophagus-GastroesophagealJunction	329	DMXL1	ENSG00000172869.14	5	119037772	119249138	-0.000250346	0.00155969	0.872585	17635	0.993038	No
Esophagus-GastroesophagealJunction	329	TNFAIP8	ENSG00000145779.7	5	119268692	119399688	0.00359183	0.00455633	0.43112	17635	0.937113	No
Esophagus-GastroesophagealJunction	329	HSD17B4	ENSG00000133835.14	5	119452443	119542333	0.00384595	0.00220048	0.0815031	17635	0.802583	No
Esophagus-GastroesophagealJunction	329	PRR16	ENSG00000184838.14	5	120464278	120687332	-0.00895921	0.00601289	0.137251	17635	0.847666	No
Esophagus-GastroesophagealJunction	329	CTD-2334D19.1	ENSG00000248927.1	5	120781218	120790778	-0.00821287	0.0123165	0.50539	17635	0.952087	No
Esophagus-GastroesophagealJunction	329	SRFBP1	ENSG00000151304.5	5	121961961	122075570	-0.00085884	0.00269692	0.750359	17635	0.982507	No
Esophagus-GastroesophagealJunction	329	LOX	ENSG00000113083.13	5	122063195	122078360	-0.00896355	0.00534592	0.0946175	17635	0.816281	No
Esophagus-GastroesophagealJunction	329	ZNF474	ENSG00000164185.5	5	122129513	122153571	-0.00695885	0.0104835	0.507322	17635	0.952354	No
Esophagus-GastroesophagealJunction	329	SNCAIP	ENSG00000064692.18	5	122311691	122464219	0.00219135	0.00621332	0.724566	17635	0.980187	No
Esophagus-GastroesophagealJunction	329	SNX2	ENSG00000205302.6	5	122774996	122830108	-0.00206891	0.00170385	0.225583	17635	0.872122	No
Esophagus-GastroesophagealJunction	329	SNX24	ENSG00000064652.10	5	122843439	123029304	0.0033549	0.00282562	0.236022	17635	0.874776	No
Esophagus-GastroesophagealJunction	329	PPIC	ENSG00000168938.5	5	123023250	123036741	-0.000240878	0.0032018	0.940079	17635	0.997177	No
Esophagus-GastroesophagealJunction	329	PRDM6	ENSG00000061455.10	5	123089121	123194266	0.00136448	0.00693477	0.844146	17635	0.991516	No
Esophagus-GastroesophagealJunction	329	CEP120	ENSG00000168944.15	5	123344885	123423592	-0.00564318	0.00201859	0.00550658	17635	0.540919	No
Esophagus-GastroesophagealJunction	329	CSNK1G3	ENSG00000151292.17	5	123512099	123617045	0.00154278	0.00181798	0.396753	17635	0.92601	No
Esophagus-GastroesophagealJunction	329	ZNF608	ENSG00000168916.15	5	124636913	124748807	-0.00283591	0.0040866	0.488237	17635	0.945848	No
Esophagus-GastroesophagealJunction	329	GRAMD3	ENSG00000155324.9	5	126360132	126496278	-0.000394897	0.00423703	0.925804	17635	0.996057	No
Esophagus-GastroesophagealJunction	329	ALDH7A1	ENSG00000164904.17	5	126531200	126595418	-0.000673307	0.00263543	0.798521	17635	0.987893	No
Esophagus-GastroesophagealJunction	329	PHAX	ENSG00000164902.13	5	126600268	126627252	-0.00159202	0.00168204	0.344647	17635	0.911275	No
Esophagus-GastroesophagealJunction	329	LMNB1	ENSG00000113368.11	5	126776623	126837020	0.00386646	0.00640229	0.546344	17635	0.956422	No
Esophagus-GastroesophagealJunction	329	MARCH3	ENSG00000173926.5	5	126867714	127030808	-0.012432	0.00506655	0.0146934	17635	0.629895	No
Esophagus-GastroesophagealJunction	329	C5orf63	ENSG00000164241.13	5	127042558	127073492	0.00403951	0.00494504	0.41463	17635	0.929988	No
Esophagus-GastroesophagealJunction	329	CTB-88F18.5	ENSG00000283897.1	5	127215159	127229809	0.0193553	0.0130866	0.140161	17635	0.847972	No
Esophagus-GastroesophagealJunction	329	MEGF10	ENSG00000145794.16	5	127290831	127465737	-0.0137318	0.00660301	0.038389	17635	0.740083	No
Esophagus-GastroesophagealJunction	329	PRRC1	ENSG00000164244.20	5	127517609	127555089	-0.000240533	0.00194333	0.901575	17635	0.994938	No
Esophagus-GastroesophagealJunction	329	CTXN3	ENSG00000205279.8	5	127649044	127658630	0.023569	0.0194669	0.226935	17635	0.872122	No
Esophagus-GastroesophagealJunction	329	CCDC192	ENSG00000230561.4	5	127703389	127941634	-0.0018316	0.00700047	0.793775	17635	0.987212	No
Esophagus-GastroesophagealJunction	329	LINC01184	ENSG00000245937.7	5	127940426	128083172	0.00159335	0.0023589	0.499889	17635	0.95053	No
Esophagus-GastroesophagealJunction	329	SLC12A2	ENSG00000064651.13	5	128083766	128189688	0.000203162	0.00365673	0.95573	17635	0.998521	No
Esophagus-GastroesophagealJunction	329	FBN2	ENSG00000138829.11	5	128257909	128659185	-7.67264e-05	0.00868473	0.992957	17635	0.99942	No
Esophagus-GastroesophagealJunction	329	SLC27A6	ENSG00000113396.12	5	128845580	129033642	-0.00887771	0.00977715	0.364587	17635	0.916601	No
Esophagus-GastroesophagealJunction	329	ISOC1	ENSG00000066583.11	5	129094751	129114028	-0.00694101	0.00420915	0.100164	17635	0.823711	No
Esophagus-GastroesophagealJunction	329	ADAMTS19	ENSG00000145808.9	5	129460265	129738683	0.00054494	0.00983235	0.955837	17635	0.998521	No
Esophagus-GastroesophagealJunction	329	KIAA1024L	ENSG00000186367.6	5	129748079	129766732	-0.022798	0.0179081	0.203962	17635	0.863524	No
Esophagus-GastroesophagealJunction	329	CHSY3	ENSG00000198108.3	5	129904472	130186634	0.00151233	0.00643965	0.814485	17635	0.988123	No
Esophagus-GastroesophagealJunction	329	HINT1	ENSG00000169567.11	5	131159027	131171735	0.00214744	0.00193791	0.268676	17635	0.886619	No
Esophagus-GastroesophagealJunction	329	LYRM7	ENSG00000186687.15	5	131170810	131205426	-0.0012113	0.00223678	0.58853	17635	0.961878	No
Esophagus-GastroesophagealJunction	329	CDC42SE2	ENSG00000158985.13	5	131245493	131398447	-0.00291584	0.00208477	0.162929	17635	0.858237	No
Esophagus-GastroesophagealJunction	329	RAPGEF6	ENSG00000158987.20	5	131423921	131635236	0.00184752	0.00246053	0.453311	17635	0.939857	No
Esophagus-GastroesophagealJunction	329	FNIP1	ENSG00000217128.11	5	131641714	131797063	-0.000225511	0.00248734	0.927819	17635	0.996269	No
Esophagus-GastroesophagealJunction	329	ACSL6	ENSG00000164398.12	5	131949973	132012243	-0.000879895	0.00671724	0.895869	17635	0.993917	No
Esophagus-GastroesophagealJunction	329	P4HA2	ENSG00000072682.18	5	132191838	132295315	-0.00486047	0.00337742	0.151139	17635	0.850726	No
Esophagus-GastroesophagealJunction	329	PDLIM4	ENSG00000131435.12	5	132257671	132273454	0.00304344	0.00273912	0.267394	17635	0.884768	No
Esophagus-GastroesophagealJunction	329	SLC22A4	ENSG00000197208.5	5	132294443	132344206	-0.000990015	0.00544918	0.855953	17635	0.991516	No
Esophagus-GastroesophagealJunction	329	SLC22A5	ENSG00000197375.12	5	132369752	132395614	0.0014215	0.00290284	0.624701	17635	0.967981	No
Esophagus-GastroesophagealJunction	329	C5orf56	ENSG00000197536.11	5	132410636	132488702	-0.00125932	0.00350638	0.719728	17635	0.979618	No
Esophagus-GastroesophagealJunction	329	IRF1	ENSG00000125347.13	5	132481609	132490798	0.00399014	0.00713367	0.576339	17635	0.961776	No
Esophagus-GastroesophagealJunction	329	RAD50	ENSG00000113522.13	5	132556019	132646344	0.0011305	0.00205094	0.581889	17635	0.961776	No
Esophagus-GastroesophagealJunction	329	IL13	ENSG00000169194.9	5	132656263	132661110	-0.0180813	0.0205645	0.379956	17635	0.920507	No
Esophagus-GastroesophagealJunction	329	KIF3A	ENSG00000131437.15	5	132692635	132737638	0.00177507	0.0026594	0.504974	17635	0.952087	No
Esophagus-GastroesophagealJunction	329	CCNI2	ENSG00000205089.7	5	132747445	132754178	0.00192319	0.00825767	0.815996	17635	0.988645	No
Esophagus-GastroesophagealJunction	329	SEPT8	ENSG00000164402.13	5	132750817	132807241	-0.00166671	0.00216855	0.442732	17635	0.939226	No
Esophagus-GastroesophagealJunction	329	SOWAHA	ENSG00000198944.5	5	132813587	132816797	0.0161275	0.0119832	0.179348	17635	0.863322	No
Esophagus-GastroesophagealJunction	329	SHROOM1	ENSG00000164403.14	5	132822141	132830898	-0.000869948	0.00340284	0.79839	17635	0.987893	No
Esophagus-GastroesophagealJunction	329	GDF9	ENSG00000164404.8	5	132861181	132866559	-0.000644681	0.00803535	0.936106	17635	0.996828	No
Esophagus-GastroesophagealJunction	329	UQCRQ	ENSG00000164405.10	5	132866580	132868031	0.00228903	0.00219223	0.297235	17635	0.896741	No
Esophagus-GastroesophagealJunction	329	LEAP2	ENSG00000164406.7	5	132872322	132875046	-0.00640965	0.00394544	0.10528	17635	0.823868	No
Esophagus-GastroesophagealJunction	329	AFF4	ENSG00000072364.12	5	132875379	132963634	0.000243869	0.0017445	0.888915	17635	0.993866	No
Esophagus-GastroesophagealJunction	329	ZCCHC10	ENSG00000155329.11	5	132996985	133026604	0.00124457	0.00245482	0.612525	17635	0.965706	No
Esophagus-GastroesophagealJunction	329	HSPA4	ENSG00000170606.14	5	133051962	133106449	0.000936805	0.00265974	0.724917	17635	0.980187	No
Esophagus-GastroesophagealJunction	329	FSTL4	ENSG00000053108.16	5	133196455	133612564	-0.00657099	0.0152071	0.665973	17635	0.97152	No
Esophagus-GastroesophagealJunction	329	C5orf15	ENSG00000113583.7	5	133955502	133968787	-0.00110769	0.00207639	0.594094	17635	0.962473	No
Esophagus-GastroesophagealJunction	329	VDAC1	ENSG00000213585.10	5	133971915	134005133	0.00257004	0.00159563	0.108278	17635	0.825835	No
Esophagus-GastroesophagealJunction	329	CTB-113I20.2	ENSG00000271737.1	5	134005147	134005562	9.53997e-05	0.00514715	0.985225	17635	0.999234	No
Esophagus-GastroesophagealJunction	329	TCF7	ENSG00000081059.19	5	134114711	134148229	0.000930514	0.00517554	0.857435	17635	0.991516	No
Esophagus-GastroesophagealJunction	329	SKP1	ENSG00000113558.18	5	134148935	134177038	0.00237908	0.00172428	0.168665	17635	0.86088	No
Esophagus-GastroesophagealJunction	329	PPP2CA	ENSG00000113575.9	5	134194334	134226142	0.00188709	0.00177786	0.289325	17635	0.893564	No
Esophagus-GastroesophagealJunction	329	CTD-2410N18.3	ENSG00000270177.1	5	134226410	134227827	-0.0206293	0.0125438	0.101081	17635	0.823711	No
Esophagus-GastroesophagealJunction	329	CDKL3	ENSG00000006837.11	5	134286350	134371047	0.0115622	0.00323368	0.000405812	17635	0.265156	No
Esophagus-GastroesophagealJunction	329	UBE2B	ENSG00000119048.7	5	134371179	134391992	0.00280273	0.00229431	0.222797	17635	0.869636	No
Esophagus-GastroesophagealJunction	329	CDKN2AIPNL	ENSG00000237190.3	5	134402087	134411898	-0.00266932	0.00220923	0.227878	17635	0.872825	No
Esophagus-GastroesophagealJunction	329	LINC01843	ENSG00000251169.2	5	134506552	134509229	0.00114547	0.0169368	0.946123	17635	0.997838	No
Esophagus-GastroesophagealJunction	329	JADE2	ENSG00000043143.20	5	134524312	134583230	-0.0034138	0.00266233	0.200718	17635	0.863322	No
Esophagus-GastroesophagealJunction	329	SAR1B	ENSG00000152700.13	5	134601144	134649271	-0.00148991	0.00157109	0.343707	17635	0.911275	No
Esophagus-GastroesophagealJunction	329	SEC24A	ENSG00000113615.12	5	134661119	134727823	0.00521111	0.0022154	0.019293	17635	0.659071	No
Esophagus-GastroesophagealJunction	329	CAMLG	ENSG00000164615.4	5	134738501	134752160	-0.00316234	0.00238126	0.185162	17635	0.863322	No
Esophagus-GastroesophagealJunction	329	DDX46	ENSG00000145833.15	5	134758771	134833623	0.000703254	0.00185303	0.704567	17635	0.976239	No
Esophagus-GastroesophagealJunction	329	C5orf24	ENSG00000181904.8	5	134845680	134859737	-0.00125311	0.0021743	0.564814	17635	0.961024	No
Esophagus-GastroesophagealJunction	329	TXNDC15	ENSG00000113621.14	5	134873803	134901525	0.000329819	0.00190776	0.862858	17635	0.991749	No
Esophagus-GastroesophagealJunction	329	PCBD2	ENSG00000132570.14	5	134904906	134975324	-0.000780788	0.00287357	0.786025	17635	0.986753	No
Esophagus-GastroesophagealJunction	329	CATSPER3	ENSG00000152705.7	5	134995641	135011707	-0.00662907	0.00641454	0.302209	17635	0.897586	No
Esophagus-GastroesophagealJunction	329	PITX1	ENSG00000069011.15	5	135027735	135034520	0.0150971	0.008715	0.0842221	17635	0.804688	No
Esophagus-GastroesophagealJunction	329	C5orf66-AS1	ENSG00000249082.2	5	135038831	135040047	0.0169483	0.0152459	0.267153	17635	0.884768	No
Esophagus-GastroesophagealJunction	329	H2AFY	ENSG00000113648.16	5	135334162	135399279	-0.000294419	0.00190736	0.877428	17635	0.993038	No
Esophagus-GastroesophagealJunction	329	CXCL14	ENSG00000145824.12	5	135570679	135579184	0.00301469	0.0101951	0.76766	17635	0.983149	No
Esophagus-GastroesophagealJunction	329	TGFBI	ENSG00000120708.16	5	136028895	136063818	-0.010435	0.00512906	0.0427625	17635	0.754738	No
Esophagus-GastroesophagealJunction	329	SMAD5	ENSG00000113658.16	5	136132845	136188747	0.000396236	0.00176017	0.822041	17635	0.989401	No
Esophagus-GastroesophagealJunction	329	AC009014.3	ENSG00000271824.1	5	136191468	136193134	-0.0292679	0.018968	0.123857	17635	0.840443	No
Esophagus-GastroesophagealJunction	329	SPOCK1	ENSG00000152377.13	5	136975298	137598379	-0.00141432	0.00546072	0.795809	17635	0.987691	No
Esophagus-GastroesophagealJunction	329	KLHL3	ENSG00000146021.14	5	137617500	137736090	0.000177408	0.00314491	0.955051	17635	0.998521	No
Esophagus-GastroesophagealJunction	329	HNRNPA0	ENSG00000177733.6	5	137745651	137754376	-0.000619962	0.00172887	0.720146	17635	0.979618	No
Esophagus-GastroesophagealJunction	329	MYOT	ENSG00000120729.9	5	137867791	137887851	0.00270229	0.00486681	0.579129	17635	0.961776	No
Esophagus-GastroesophagealJunction	329	PKD2L2	ENSG00000078795.16	5	137887968	137942747	0.000151998	0.0105233	0.988485	17635	0.999234	No
Esophagus-GastroesophagealJunction	329	FAM13B	ENSG00000031003.10	5	137937960	138051961	-0.00478132	0.00243965	0.0509187	17635	0.770706	No
Esophagus-GastroesophagealJunction	329	NME5	ENSG00000112981.4	5	138115172	138139415	0.00338952	0.00596266	0.570139	17635	0.961776	No
Esophagus-GastroesophagealJunction	329	BRD8	ENSG00000112983.17	5	138139766	138178986	0.000910267	0.0023851	0.702986	17635	0.976239	No
Esophagus-GastroesophagealJunction	329	KIF20A	ENSG00000112984.11	5	138178998	138187647	0.006453	0.013029	0.620756	17635	0.967457	No
Esophagus-GastroesophagealJunction	329	CDC23	ENSG00000094880.10	5	138187716	138213343	-0.00170092	0.00168844	0.31454	17635	0.90393	No
Esophagus-GastroesophagealJunction	329	GFRA3	ENSG00000146013.10	5	138252379	138274671	-0.00121762	0.00554101	0.826214	17635	0.990183	No
Esophagus-GastroesophagealJunction	329	CDC25C	ENSG00000158402.18	5	138285265	138338355	-0.00339297	0.0191425	0.859431	17635	0.99157	No
Esophagus-GastroesophagealJunction	329	FAM53C	ENSG00000120709.10	5	138331935	138349729	0.00164083	0.00274068	0.549817	17635	0.957254	No
Esophagus-GastroesophagealJunction	329	KDM3B	ENSG00000120733.13	5	138352596	138437028	0.000301171	0.00144321	0.834835	17635	0.990802	No
Esophagus-GastroesophagealJunction	329	REEP2	ENSG00000132563.15	5	138439017	138446969	0.000626167	0.00363842	0.863473	17635	0.992017	No
Esophagus-GastroesophagealJunction	329	EGR1	ENSG00000120738.7	5	138465490	138469315	0.00595018	0.0132223	0.65302	17635	0.970368	No
Esophagus-GastroesophagealJunction	329	ETF1	ENSG00000120705.12	5	138506095	138543300	0.00360595	0.00173278	0.0382608	17635	0.740083	No
Esophagus-GastroesophagealJunction	329	HSPA9	ENSG00000113013.12	5	138554882	138575444	-1.73e-05	0.00200411	0.993118	17635	0.99942	No
Esophagus-GastroesophagealJunction	329	CTNNA1	ENSG00000044115.20	5	138610967	138935034	-0.00151715	0.00190637	0.426744	17635	0.9353	No
Esophagus-GastroesophagealJunction	329	LRRTM2	ENSG00000146006.7	5	138868923	138875229	0.00571727	0.00759979	0.452451	17635	0.939809	No
Esophagus-GastroesophagealJunction	329	SIL1	ENSG00000120725.12	5	138946720	139293557	0.00411963	0.00254213	0.106143	17635	0.823868	No
Esophagus-GastroesophagealJunction	329	MATR3	ENSG00000015479.18	5	139293648	139331677	-0.000439378	0.00251162	0.861244	17635	0.991664	No
Esophagus-GastroesophagealJunction	329	PAIP2	ENSG00000120727.12	5	139341587	139369720	-2.16265e-05	0.00201098	0.991427	17635	0.999234	No
Esophagus-GastroesophagealJunction	329	SLC23A1	ENSG00000170482.16	5	139367196	139384553	0.00540325	0.00713349	0.449362	17635	0.939226	No
Esophagus-GastroesophagealJunction	329	MZB1	ENSG00000170476.15	5	139387480	139390081	-0.0221128	0.0162919	0.175689	17635	0.863322	No
Esophagus-GastroesophagealJunction	329	PROB1	ENSG00000228672.3	5	139390592	139395713	0.00592635	0.00513161	0.249041	17635	0.877395	No
Esophagus-GastroesophagealJunction	329	SPATA24	ENSG00000170469.10	5	139396563	139404088	0.00854988	0.00465667	0.0673174	17635	0.789812	No
Esophagus-GastroesophagealJunction	329	DNAJC18	ENSG00000170464.9	5	139408588	139444491	-0.000165173	0.00248594	0.947068	17635	0.997928	No
Esophagus-GastroesophagealJunction	329	ECSCR	ENSG00000249751.3	5	139448556	139462743	0.00318583	0.00385014	0.408621	17635	0.928017	No
Esophagus-GastroesophagealJunction	329	TMEM173	ENSG00000184584.12	5	139475964	139482790	-0.00335875	0.00327367	0.305705	17635	0.900153	No
Esophagus-GastroesophagealJunction	329	UBE2D2	ENSG00000131508.15	5	139526431	139628433	0.00162422	0.00151695	0.28514	17635	0.893421	No
Esophagus-GastroesophagealJunction	329	CXXC5	ENSG00000171604.11	5	139647299	139683882	-9.37953e-05	0.00382393	0.980447	17635	0.999031	No
Esophagus-GastroesophagealJunction	329	PSD2	ENSG00000146005.3	5	139795821	139844466	0.00925298	0.00821659	0.260988	17635	0.881204	No
Esophagus-GastroesophagealJunction	329	NRG2	ENSG00000158458.19	5	139846779	140043299	0.00341825	0.00524841	0.515345	17635	0.953334	No
Esophagus-GastroesophagealJunction	329	PURA	ENSG00000185129.5	5	140107777	140125619	-0.000221163	0.00201165	0.912528	17635	0.995165	No
Esophagus-GastroesophagealJunction	329	IGIP	ENSG00000182700.4	5	140125935	140129392	0.00273745	0.0024181	0.25849	17635	0.879957	No
Esophagus-GastroesophagealJunction	329	CYSTM1	ENSG00000120306.9	5	140174642	140282052	0.0018203	0.00293454	0.53552	17635	0.955587	No
Esophagus-GastroesophagealJunction	329	PFDN1	ENSG00000113068.9	5	140245039	140303121	-0.000198941	0.001703	0.907081	17635	0.995165	No
Esophagus-GastroesophagealJunction	329	HBEGF	ENSG00000113070.7	5	140332843	140346631	0.00040895	0.0069772	0.953299	17635	0.998055	No
Esophagus-GastroesophagealJunction	329	SLC4A9	ENSG00000113073.14	5	140360202	140375143	-0.0117618	0.0158818	0.459512	17635	0.94008	No
Esophagus-GastroesophagealJunction	329	ANKHD1	ENSG00000131503.20	5	140401814	140539856	0.00043653	0.00162524	0.788422	17635	0.986753	No
Esophagus-GastroesophagealJunction	329	SRA1	ENSG00000213523.10	5	140537590	140558252	0.00130926	0.00240233	0.586151	17635	0.961857	No
Esophagus-GastroesophagealJunction	329	EIF4EBP3	ENSG00000243056.1	5	140547666	140549578	0.000352797	0.00249719	0.887744	17635	0.993866	No
Esophagus-GastroesophagealJunction	329	APBB3	ENSG00000113108.19	5	140558269	140564455	-0.00389206	0.00268454	0.148134	17635	0.850726	No
Esophagus-GastroesophagealJunction	329	SLC35A4	ENSG00000176087.14	5	140564690	140569103	-0.000777875	0.0017759	0.661682	17635	0.970376	No
Esophagus-GastroesophagealJunction	329	CD14	ENSG00000170458.13	5	140631728	140633701	0.00183722	0.00533333	0.730723	17635	0.980673	No
Esophagus-GastroesophagealJunction	329	NDUFA2	ENSG00000131495.8	5	140638740	140647769	0.00238518	0.00201397	0.237205	17635	0.874776	No
Esophagus-GastroesophagealJunction	329	TMCO6	ENSG00000113119.12	5	140639427	140645284	-0.00131485	0.00275538	0.633563	17635	0.968228	No
Esophagus-GastroesophagealJunction	329	IK	ENSG00000113141.17	5	140647058	140662478	-0.00143825	0.00218172	0.510244	17635	0.952354	No
Esophagus-GastroesophagealJunction	329	WDR55	ENSG00000120314.18	5	140664676	140673172	-0.00117158	0.00185017	0.527057	17635	0.955587	No
Esophagus-GastroesophagealJunction	329	HARS	ENSG00000170445.12	5	140674125	140692024	-0.000653166	0.00172639	0.705437	17635	0.976329	No
Esophagus-GastroesophagealJunction	329	HARS2	ENSG00000112855.14	5	140693491	140699291	-0.000456786	0.00179582	0.799387	17635	0.987893	No
Esophagus-GastroesophagealJunction	329	ZMAT2	ENSG00000146007.10	5	140700334	140706676	-0.00130892	0.00209658	0.532888	17635	0.955587	No
Esophagus-GastroesophagealJunction	329	PCDHA2	ENSG00000204969.6	5	140794852	140797477	-0.023157	0.0139239	0.0973116	17635	0.823308	No
Esophagus-GastroesophagealJunction	329	PCDHA3	ENSG00000255408.3	5	140801092	140805059	-0.0106134	0.0104717	0.311603	17635	0.903382	No
Esophagus-GastroesophagealJunction	329	PCDHA5	ENSG00000204965.8	5	140822194	140825851	0.00778109	0.0186993	0.677616	17635	0.972323	No
Esophagus-GastroesophagealJunction	329	PCDHA6	ENSG00000081842.17	5	140827958	140831224	0.00193491	0.0142678	0.892216	17635	0.993866	No
Esophagus-GastroesophagealJunction	329	PCDHA7	ENSG00000204963.5	5	140834248	140837169	-0.00478336	0.0156507	0.760091	17635	0.982507	No
Esophagus-GastroesophagealJunction	329	PCDHA10	ENSG00000250120.6	5	140855883	140868182	-0.00457084	0.00836073	0.58498	17635	0.961857	No
Esophagus-GastroesophagealJunction	329	PCDHA11	ENSG00000249158.6	5	140868241	140871600	-0.0161272	0.0147412	0.274801	17635	0.890071	No
Esophagus-GastroesophagealJunction	329	PCDHA12	ENSG00000251664.3	5	140875302	140877889	-0.0163331	0.0176097	0.354392	17635	0.912662	No
Esophagus-GastroesophagealJunction	329	PCDHA13	ENSG00000239389.7	5	140882643	140884695	0.0105169	0.0165736	0.526189	17635	0.955587	No
Esophagus-GastroesophagealJunction	329	PCDHAC1	ENSG00000248383.4	5	140926369	140930445	-0.0153451	0.0119632	0.200567	17635	0.863322	No
Esophagus-GastroesophagealJunction	329	PCDHAC2	ENSG00000243232.4	5	140966491	140988988	-0.00425242	0.00908338	0.640007	17635	0.969081	No
Esophagus-GastroesophagealJunction	329	PCDHB2	ENSG00000112852.6	5	141094578	141098703	0.00170626	0.00543908	0.753959	17635	0.982507	No
Esophagus-GastroesophagealJunction	329	PCDHB3	ENSG00000113205.5	5	141100756	141103827	0.01364	0.00612661	0.0267158	17635	0.690912	No
Esophagus-GastroesophagealJunction	329	AC005754.8	ENSG00000272108.1	5	141118680	141120765	0.019674	0.00795391	0.0139203	17635	0.629447	No
Esophagus-GastroesophagealJunction	329	PCDHB4	ENSG00000081818.3	5	141121799	141125623	-0.00334024	0.00444822	0.453279	17635	0.939857	No
Esophagus-GastroesophagealJunction	329	PCDHB5	ENSG00000113209.8	5	141135218	141138625	0.00140671	0.00489963	0.774225	17635	0.984129	No
Esophagus-GastroesophagealJunction	329	PCDHB6	ENSG00000113211.5	5	141150022	141153287	0.00379003	0.00523608	0.469721	17635	0.9418	No
Esophagus-GastroesophagealJunction	329	PCDHB7	ENSG00000113212.6	5	141172619	141176383	-0.00841697	0.0055936	0.133417	17635	0.845637	No
Esophagus-GastroesophagealJunction	329	PCDHB8	ENSG00000120322.3	5	141177790	141180529	-0.00807219	0.00968416	0.405185	17635	0.928017	No
Esophagus-GastroesophagealJunction	329	PCDHB16	ENSG00000272674.3	5	141181399	141186399	0.00431476	0.0051482	0.40262	17635	0.928017	No
Esophagus-GastroesophagealJunction	329	PCDHB9	ENSG00000177839.6	5	141187419	141191541	-0.00333924	0.00482126	0.48908	17635	0.946295	No
Esophagus-GastroesophagealJunction	329	PCDHB10	ENSG00000120324.8	5	141192353	141195642	-0.00556415	0.00403139	0.168527	17635	0.86088	No
Esophagus-GastroesophagealJunction	329	PCDHB11	ENSG00000197479.6	5	141199582	141203779	-0.0118412	0.00732294	0.106907	17635	0.825146	No
Esophagus-GastroesophagealJunction	329	PCDHB12	ENSG00000120328.6	5	141208697	141212571	-0.00650829	0.00432963	0.133816	17635	0.845637	No
Esophagus-GastroesophagealJunction	329	PCDHB13	ENSG00000187372.11	5	141213919	141218979	-0.00216345	0.00401637	0.590514	17635	0.961878	No
Esophagus-GastroesophagealJunction	329	PCDHB14	ENSG00000120327.6	5	141222932	141227759	-0.00345169	0.00296928	0.245948	17635	0.876348	No
Esophagus-GastroesophagealJunction	329	PCDHB15	ENSG00000113248.5	5	141245381	141249365	-0.00399253	0.00449789	0.375426	17635	0.920324	No
Esophagus-GastroesophagealJunction	329	TAF7	ENSG00000178913.7	5	141260295	141320821	-0.00221646	0.00200355	0.269477	17635	0.887439	No
Esophagus-GastroesophagealJunction	329	SLC25A2	ENSG00000120329.6	5	141302629	141304045	0.00807783	0.0187447	0.666814	17635	0.971578	No
Esophagus-GastroesophagealJunction	329	AC005618.6	ENSG00000272070.1	5	141326210	141329357	-0.0059898	0.00564461	0.289454	17635	0.893615	No
Esophagus-GastroesophagealJunction	329	PCDHGA1	ENSG00000204956.5	5	141330571	141512981	-0.00167286	0.0053261	0.753668	17635	0.982507	No
Esophagus-GastroesophagealJunction	329	PCDHGA2	ENSG00000081853.14	5	141338760	141343302	-0.00345743	0.0038472	0.369522	17635	0.917582	No
Esophagus-GastroesophagealJunction	329	PCDHGA3	ENSG00000254245.2	5	141343829	141346523	0.00377769	0.00546043	0.489566	17635	0.946295	No
Esophagus-GastroesophagealJunction	329	PCDHGB1	ENSG00000254221.2	5	141350102	141352693	-0.00344524	0.00792448	0.664043	17635	0.971011	No
Esophagus-GastroesophagealJunction	329	PCDHGA4	ENSG00000262576.2	5	141355025	141357730	-0.00029606	0.0047131	0.949954	17635	0.997932	No
Esophagus-GastroesophagealJunction	329	PCDHGB2	ENSG00000253910.2	5	141360042	141362629	-0.00332366	0.00445641	0.456349	17635	0.940013	No
Esophagus-GastroesophagealJunction	329	PCDHGA5	ENSG00000253485.2	5	141364232	141367783	0.000576801	0.00384715	0.880919	17635	0.993336	No
Esophagus-GastroesophagealJunction	329	PCDHGB3	ENSG00000262209.2	5	141370264	141372839	0.00174372	0.00535064	0.74473	17635	0.982507	No
Esophagus-GastroesophagealJunction	329	PCDHGA6	ENSG00000253731.2	5	141373914	141379642	-0.00660936	0.00356796	0.0649253	17635	0.789812	No
Esophagus-GastroesophagealJunction	329	PCDHGA7	ENSG00000253537.2	5	141382739	141386000	-0.00438552	0.00421288	0.298704	17635	0.897154	No
Esophagus-GastroesophagealJunction	329	PCDHGB4	ENSG00000253953.2	5	141387698	141390156	-0.00517495	0.00447092	0.247981	17635	0.877395	No
Esophagus-GastroesophagealJunction	329	PCDHGA8	ENSG00000253767.2	5	141392423	141396636	-0.00470454	0.00911695	0.606211	17635	0.964948	No
Esophagus-GastroesophagealJunction	329	PCDHGB5	ENSG00000276547.1	5	141397987	141400656	0.000541317	0.00411378	0.895398	17635	0.993866	No
Esophagus-GastroesophagealJunction	329	PCDHGA9	ENSG00000261934.2	5	141402932	141405499	-0.000300493	0.00424558	0.943621	17635	0.997838	No
Esophagus-GastroesophagealJunction	329	PCDHGB6	ENSG00000253305.2	5	141408021	141412621	-0.00365398	0.00335537	0.27701	17635	0.890249	No
Esophagus-GastroesophagealJunction	329	PCDHGA10	ENSG00000253846.2	5	141412987	141417448	-0.00315146	0.0044926	0.483537	17635	0.94493	No
Esophagus-GastroesophagealJunction	329	PCDHGB7	ENSG00000254122.2	5	141417645	141420429	-0.00290833	0.00337002	0.388811	17635	0.924471	No
Esophagus-GastroesophagealJunction	329	PCDHGA11	ENSG00000253873.5	5	141421047	141424679	-0.00667818	0.00416457	0.109838	17635	0.825835	No
Esophagus-GastroesophagealJunction	329	PCDHGA12	ENSG00000253159.2	5	141430589	141433222	-0.000534631	0.00575747	0.926076	17635	0.996057	No
Esophagus-GastroesophagealJunction	329	PCDHGC3	ENSG00000240184.6	5	141475947	141508283	0.000406705	0.00328603	0.90158	17635	0.994938	No
Esophagus-GastroesophagealJunction	329	PCDHGC4	ENSG00000242419.5	5	141484997	141487789	-0.00484516	0.00755671	0.521888	17635	0.95523	No
Esophagus-GastroesophagealJunction	329	PCDHGC5	ENSG00000240764.3	5	141489121	141491929	-0.00875657	0.00593502	0.141128	17635	0.847972	No
Esophagus-GastroesophagealJunction	329	DIAPH1	ENSG00000131504.15	5	141515016	141619055	0.00484716	0.00263117	0.0664095	17635	0.789812	No
Esophagus-GastroesophagealJunction	329	HDAC3	ENSG00000171720.9	5	141620876	141636870	0.00179768	0.00190953	0.347227	17635	0.911275	No
Esophagus-GastroesophagealJunction	329	RELL2	ENSG00000164620.8	5	141636950	141639021	-0.000824837	0.00534947	0.877561	17635	0.99309	No
Esophagus-GastroesophagealJunction	329	FCHSD1	ENSG00000197948.10	5	141639302	141651419	-0.00137016	0.00290372	0.637359	17635	0.968955	No
Esophagus-GastroesophagealJunction	329	ARAP3	ENSG00000120318.15	5	141653401	141682221	0.00385656	0.00283834	0.175227	17635	0.863322	No
Esophagus-GastroesophagealJunction	329	AC005753.1	ENSG00000278925.1	5	141825708	141826325	-0.0119618	0.0120908	0.32328	17635	0.905773	No
Esophagus-GastroesophagealJunction	329	PCDH1	ENSG00000156453.13	5	141853111	141879246	0.00217692	0.00345225	0.528784	17635	0.955587	No
Esophagus-GastroesophagealJunction	329	KIAA0141	ENSG00000081791.8	5	141923808	141942047	0.00273335	0.00201892	0.176776	17635	0.863322	No
Esophagus-GastroesophagealJunction	329	PCDH12	ENSG00000113555.5	5	141943585	141969741	0.00993649	0.00431914	0.022086	17635	0.660148	No
Esophagus-GastroesophagealJunction	329	RNF14	ENSG00000013561.17	5	141966820	141990291	-0.0015696	0.00167997	0.350884	17635	0.912513	No
Esophagus-GastroesophagealJunction	329	GNPDA1	ENSG00000113552.15	5	141991749	142013041	0.00413808	0.00218033	0.0586452	17635	0.782048	No
Esophagus-GastroesophagealJunction	329	NDFIP1	ENSG00000131507.10	5	142108505	142154443	0.00223593	0.00159238	0.161288	17635	0.856026	No
Esophagus-GastroesophagealJunction	329	SPRY4	ENSG00000187678.8	5	142310427	142326455	-0.00196485	0.00461605	0.670657	17635	0.971777	No
Esophagus-GastroesophagealJunction	329	SPRY4-IT1	ENSG00000281881.1	5	142317620	142318322	-0.0075328	0.0147105	0.608969	17635	0.965237	No
Esophagus-GastroesophagealJunction	329	FGF1	ENSG00000113578.17	5	142592178	142698070	0.00932493	0.00624718	0.136552	17635	0.84708	No
Esophagus-GastroesophagealJunction	329	AC005592.3	ENSG00000261757.1	5	142703782	142705421	-0.0037489	0.015261	0.806116	17635	0.988123	No
Esophagus-GastroesophagealJunction	329	LINC01844	ENSG00000236714.1	5	142745600	142760998	-0.00870107	0.012566	0.489192	17635	0.946295	No
Esophagus-GastroesophagealJunction	329	ARHGAP26	ENSG00000145819.15	5	142770384	143229011	-0.000688961	0.00411034	0.866995	17635	0.992179	No
Esophagus-GastroesophagealJunction	329	NR3C1	ENSG00000113580.14	5	143277931	143435512	-0.00139819	0.00236968	0.555602	17635	0.9592	No
Esophagus-GastroesophagealJunction	329	YIPF5	ENSG00000145817.16	5	144158159	144170714	-0.000205071	0.0020648	0.920951	17635	0.995445	No
Esophagus-GastroesophagealJunction	329	PRELID2	ENSG00000186314.11	5	145471799	145835336	-0.00847628	0.00563498	0.133551	17635	0.845637	No
Esophagus-GastroesophagealJunction	329	SH3RF2	ENSG00000156463.17	5	145936579	146081791	-0.00411251	0.00619969	0.50761	17635	0.952354	No
Esophagus-GastroesophagealJunction	329	PLAC8L1	ENSG00000173261.8	5	146084386	146104369	-0.0125017	0.0115483	0.279856	17635	0.891808	No
Esophagus-GastroesophagealJunction	329	LARS	ENSG00000133706.17	5	146113038	146182660	0.00236246	0.00220533	0.284898	17635	0.893421	No
Esophagus-GastroesophagealJunction	329	RBM27	ENSG00000091009.7	5	146203600	146289132	-0.000827954	0.00172789	0.632158	17635	0.967984	No
Esophagus-GastroesophagealJunction	329	TCERG1	ENSG00000113649.11	5	146447312	146511961	0.0028444	0.00189867	0.135134	17635	0.845637	No
Esophagus-GastroesophagealJunction	329	PPP2R2B	ENSG00000156475.18	5	146581146	147084784	-0.00891302	0.00524114	0.090033	17635	0.814454	No
Esophagus-GastroesophagealJunction	329	STK32A	ENSG00000169302.14	5	147234963	147387852	-0.00593592	0.00447939	0.186103	17635	0.863322	No
Esophagus-GastroesophagealJunction	329	DPYSL3	ENSG00000113657.12	5	147390811	147510056	-0.00248446	0.0036174	0.492722	17635	0.948597	No
Esophagus-GastroesophagealJunction	329	JAKMIP2	ENSG00000176049.15	5	147585439	147782848	0.00363751	0.00948066	0.701484	17635	0.976239	No
Esophagus-GastroesophagealJunction	329	SPINK1	ENSG00000164266.10	5	147824568	147831786	-0.0249066	0.016973	0.143283	17635	0.849917	No
Esophagus-GastroesophagealJunction	329	SPINK5	ENSG00000133710.15	5	148025683	148137289	-6.44511e-05	0.0117398	0.995623	17635	0.999813	No
Esophagus-GastroesophagealJunction	329	SPINK7	ENSG00000145879.10	5	148312419	148315922	0.0424562	0.0177013	0.0170597	17635	0.645877	No
Esophagus-GastroesophagealJunction	329	FBXO38	ENSG00000145868.16	5	148383935	148442836	-0.000606483	0.00180983	0.737775	17635	0.981788	No
Esophagus-GastroesophagealJunction	329	ADRB2	ENSG00000169252.5	5	148825245	148828687	-0.00201154	0.00611989	0.742614	17635	0.982438	No
Esophagus-GastroesophagealJunction	329	SH3TC2	ENSG00000169247.11	5	148923639	149063163	0.000339472	0.00634406	0.95736	17635	0.998521	No
Esophagus-GastroesophagealJunction	329	ABLIM3	ENSG00000173210.19	5	149141483	149260542	0.0100355	0.0041587	0.0164012	17635	0.645615	No
Esophagus-GastroesophagealJunction	329	AFAP1L1	ENSG00000157510.13	5	149271871	149341802	0.00437997	0.00356176	0.219743	17635	0.867685	No
Esophagus-GastroesophagealJunction	329	GRPEL2	ENSG00000164284.14	5	149345430	149354583	0.00168793	0.00320486	0.598798	17635	0.962706	No
Esophagus-GastroesophagealJunction	329	PCYOX1L	ENSG00000145882.10	5	149358007	149369653	-0.00847909	0.00316952	0.00786904	17635	0.556196	No
Esophagus-GastroesophagealJunction	329	IL17B	ENSG00000127743.5	5	149371324	149404202	-0.00304417	0.00696687	0.662456	17635	0.970939	No
Esophagus-GastroesophagealJunction	329	CARMN	ENSG00000249669.9	5	149406689	149432835	0.00328493	0.00433852	0.449538	17635	0.939226	No
Esophagus-GastroesophagealJunction	329	CSNK1A1	ENSG00000113712.17	5	149492197	149551552	0.00167765	0.00220646	0.447639	17635	0.939226	No
Esophagus-GastroesophagealJunction	329	ARHGEF37	ENSG00000183111.11	5	149551947	149634968	-0.000327008	0.00434407	0.940044	17635	0.997177	No
Esophagus-GastroesophagealJunction	329	PPARGC1B	ENSG00000155846.16	5	149730298	149855022	0.00873468	0.00529691	0.100168	17635	0.823711	No
Esophagus-GastroesophagealJunction	329	SLC26A2	ENSG00000155850.7	5	149960737	149987405	-0.00147761	0.00299415	0.622011	17635	0.967457	No
Esophagus-GastroesophagealJunction	329	TIGD6	ENSG00000164296.6	5	149993118	150000320	0.000377042	0.00284152	0.894525	17635	0.993866	No
Esophagus-GastroesophagealJunction	329	HMGXB3	ENSG00000113716.12	5	150001168	150053142	0.0018543	0.00186617	0.321182	17635	0.904674	No
Esophagus-GastroesophagealJunction	329	CSF1R	ENSG00000182578.13	5	150053291	150113372	0.00742636	0.00509395	0.145896	17635	0.850463	No
Esophagus-GastroesophagealJunction	329	PDGFRB	ENSG00000113721.13	5	150113837	150155872	0.000480365	0.00294589	0.870576	17635	0.992668	No
Esophagus-GastroesophagealJunction	329	CDX1	ENSG00000113722.16	5	150166795	150184558	0.0173612	0.0183797	0.345613	17635	0.911275	No
Esophagus-GastroesophagealJunction	329	SLC6A7	ENSG00000011083.8	5	150189957	150222788	0.00904694	0.0164553	0.582865	17635	0.961857	No
Esophagus-GastroesophagealJunction	329	CAMK2A	ENSG00000070808.15	5	150219491	150290291	0.00838995	0.00576718	0.146753	17635	0.850726	No
Esophagus-GastroesophagealJunction	329	ARSI	ENSG00000183876.8	5	150296343	150339307	0.00801398	0.00557698	0.151744	17635	0.851436	No
Esophagus-GastroesophagealJunction	329	TCOF1	ENSG00000070814.17	5	150357639	150400308	-0.000507544	0.00219921	0.817635	17635	0.988729	No
Esophagus-GastroesophagealJunction	329	CD74	ENSG00000019582.14	5	150401637	150412929	-0.000767864	0.00417969	0.85436	17635	0.991516	No
Esophagus-GastroesophagealJunction	329	RPS14	ENSG00000164587.11	5	150443190	150449756	0.000945061	0.0021169	0.655596	17635	0.970376	No
Esophagus-GastroesophagealJunction	329	NDST1-AS1	ENSG00000254333.1	5	150475531	150485299	0.0252679	0.0186523	0.176516	17635	0.863322	No
Esophagus-GastroesophagealJunction	329	NDST1	ENSG00000070614.14	5	150485818	150558211	-0.0022828	0.00232962	0.327905	17635	0.908039	No
Esophagus-GastroesophagealJunction	329	SYNPO	ENSG00000171992.12	5	150601080	150659220	0.00786696	0.0037389	0.036184	17635	0.731771	No
Esophagus-GastroesophagealJunction	329	MYOZ3	ENSG00000164591.13	5	150660874	150679365	0.00202874	0.0070637	0.774148	17635	0.984129	No
Esophagus-GastroesophagealJunction	329	RBM22	ENSG00000086589.11	5	150690794	150701107	-0.000860218	0.00169146	0.611421	17635	0.965271	No
Esophagus-GastroesophagealJunction	329	DCTN4	ENSG00000132912.12	5	150708440	150759109	0.000134107	0.00168953	0.936786	17635	0.996828	No
Esophagus-GastroesophagealJunction	329	SMIM3	ENSG00000256235.1	5	150777946	150796734	0.00324808	0.00368323	0.378544	17635	0.920507	No
Esophagus-GastroesophagealJunction	329	IRGM	ENSG00000237693.4	5	150846523	150900736	0.00669355	0.0169339	0.692914	17635	0.974911	No
Esophagus-GastroesophagealJunction	329	ZNF300	ENSG00000145908.12	5	150894392	150904983	-0.00100728	0.00356497	0.777712	17635	0.984546	No
Esophagus-GastroesophagealJunction	329	GPX3	ENSG00000211445.11	5	151020438	151028993	0.00687019	0.00468154	0.143262	17635	0.849917	No
Esophagus-GastroesophagealJunction	329	TNIP1	ENSG00000145901.14	5	151029945	151093577	0.00292388	0.00245752	0.235056	17635	0.874776	No
Esophagus-GastroesophagealJunction	329	ANXA6	ENSG00000197043.13	5	151100712	151157882	-0.00371064	0.00262035	0.157765	17635	0.852404	No
Esophagus-GastroesophagealJunction	329	CCDC69	ENSG00000198624.12	5	151181052	151224145	-1.80538e-05	0.0031808	0.995475	17635	0.999813	No
Esophagus-GastroesophagealJunction	329	GM2A	ENSG00000196743.8	5	151212150	151270440	-0.00497788	0.00278304	0.0746578	17635	0.794749	No
Esophagus-GastroesophagealJunction	329	SLC36A1	ENSG00000123643.12	5	151437046	151492381	-0.00668819	0.0036815	0.0702373	17635	0.789812	No
Esophagus-GastroesophagealJunction	329	FAT2	ENSG00000086570.12	5	151504093	151568944	0.00345472	0.00643742	0.59189	17635	0.961984	No
Esophagus-GastroesophagealJunction	329	SPARC	ENSG00000113140.10	5	151661096	151685230	-0.00937945	0.00339903	0.0061376	17635	0.541919	No
Esophagus-GastroesophagealJunction	329	CTB-113P19.5	ENSG00000272112.1	5	151724831	151725356	0.0217621	0.00556823	0.000114422	17635	0.264229	No
Esophagus-GastroesophagealJunction	329	ATOX1	ENSG00000177556.11	5	151742316	151758779	0.00412389	0.00216676	0.0579435	17635	0.782048	No
Esophagus-GastroesophagealJunction	329	RP11-54C4.3	ENSG00000275765.5	5	151770242	151771508	-0.0124169	0.00618203	0.0454613	17635	0.764658	No
Esophagus-GastroesophagealJunction	329	G3BP1	ENSG00000145907.14	5	151771045	151812785	-0.000274984	0.00173382	0.874088	17635	0.993038	No
Esophagus-GastroesophagealJunction	329	LINC01933	ENSG00000254226.5	5	151949571	152270448	-0.00199225	0.0134794	0.882598	17635	0.993336	No
Esophagus-GastroesophagealJunction	329	GRIA1	ENSG00000155511.17	5	153490268	153813869	-0.00370256	0.0105013	0.724645	17635	0.980187	No
Esophagus-GastroesophagealJunction	329	FAM114A2	ENSG00000055147.18	5	153990128	154038905	0.00233202	0.00182281	0.201737	17635	0.863322	No
Esophagus-GastroesophagealJunction	329	MFAP3	ENSG00000037749.11	5	154038937	154220478	-0.00251368	0.00295415	0.395488	17635	0.925289	No
Esophagus-GastroesophagealJunction	329	GALNT10	ENSG00000164574.15	5	154190730	154420984	0.000586137	0.00373354	0.875354	17635	0.993038	No
Esophagus-GastroesophagealJunction	329	SAP30L	ENSG00000164576.11	5	154445957	154461054	-0.000498877	0.00191861	0.795022	17635	0.987409	No
Esophagus-GastroesophagealJunction	329	LARP1	ENSG00000155506.16	5	154712902	154817607	0.00233846	0.00169117	0.167746	17635	0.860442	No
Esophagus-GastroesophagealJunction	329	FAXDC2	ENSG00000170271.10	5	154818491	154859252	-0.00277451	0.00422921	0.512293	17635	0.953264	No
Esophagus-GastroesophagealJunction	329	CNOT8	ENSG00000155508.13	5	154857553	154876793	0.00215036	0.00190295	0.259352	17635	0.880073	No
Esophagus-GastroesophagealJunction	329	GEMIN5	ENSG00000082516.8	5	154887416	154938209	0.00274567	0.00207164	0.186038	17635	0.863322	No
Esophagus-GastroesophagealJunction	329	MRPL22	ENSG00000082515.17	5	154941070	154969411	-0.000345977	0.00195181	0.859421	17635	0.99157	No
Esophagus-GastroesophagealJunction	329	SGCD	ENSG00000170624.13	5	155870344	156767788	-0.0124042	0.00517453	0.0171199	17635	0.645877	No
Esophagus-GastroesophagealJunction	329	TIMD4	ENSG00000145850.8	5	156919282	156963255	-0.0083658	0.0192096	0.663505	17635	0.971011	No
Esophagus-GastroesophagealJunction	329	HAVCR1	ENSG00000113249.12	5	157029413	157059119	0.017504	0.0185019	0.344862	17635	0.911275	No
Esophagus-GastroesophagealJunction	329	HAVCR2	ENSG00000135077.8	5	157085832	157109714	-0.000270549	0.00412936	0.947804	17635	0.997932	No
Esophagus-GastroesophagealJunction	329	MED7	ENSG00000155868.7	5	157137412	157159019	0.00353731	0.00218912	0.107152	17635	0.825146	No
Esophagus-GastroesophagealJunction	329	ITK	ENSG00000113263.12	5	157180826	157255191	-0.00691709	0.00825226	0.402567	17635	0.928017	No
Esophagus-GastroesophagealJunction	329	CYFIP2	ENSG00000055163.19	5	157266079	157395533	0.00787176	0.00529426	0.138082	17635	0.847953	No
Esophagus-GastroesophagealJunction	329	FNDC9	ENSG00000172568.4	5	157341600	157345721	-0.0037964	0.0187849	0.839974	17635	0.991516	No
Esophagus-GastroesophagealJunction	329	ADAM19	ENSG00000135074.15	5	157395596	157575775	-0.000193976	0.00371043	0.958341	17635	0.998521	No
Esophagus-GastroesophagealJunction	329	NIPAL4	ENSG00000172548.14	5	157460079	157474717	-0.0102644	0.0120948	0.396729	17635	0.92601	No
Esophagus-GastroesophagealJunction	329	SOX30	ENSG00000039600.10	5	157625679	157671480	0.0188686	0.0107682	0.0807286	17635	0.801833	No
Esophagus-GastroesophagealJunction	329	THG1L	ENSG00000113272.13	5	157731197	157741448	-0.000169795	0.00266949	0.949326	17635	0.997932	No
Esophagus-GastroesophagealJunction	329	LSM11	ENSG00000155858.5	5	157743695	157760709	-0.00168391	0.00493491	0.733167	17635	0.980673	No
Esophagus-GastroesophagealJunction	329	CLINT1	ENSG00000113282.13	5	157785743	157859175	0.00261742	0.0019119	0.171995	17635	0.861791	No
Esophagus-GastroesophagealJunction	329	EBF1	ENSG00000164330.16	5	158695916	159099761	-0.00418946	0.00338617	0.216949	17635	0.867685	No
Esophagus-GastroesophagealJunction	329	LINC02202	ENSG00000245812.2	5	159100483	159117478	0.00430487	0.00573881	0.453749	17635	0.939959	No
Esophagus-GastroesophagealJunction	329	RNF145	ENSG00000145860.11	5	159157409	159210053	-0.000839247	0.00236757	0.723226	17635	0.979951	No
Esophagus-GastroesophagealJunction	329	UBLCP1	ENSG00000164332.7	5	159263081	159286040	0.00733845	0.00207669	0.000472792	17635	0.268958	No
Esophagus-GastroesophagealJunction	329	ADRA1B	ENSG00000170214.3	5	159916783	159972544	-0.0154462	0.00897826	0.0863666	17635	0.808556	No
Esophagus-GastroesophagealJunction	329	TTC1	ENSG00000113312.10	5	160009113	160065543	0.000611872	0.00177355	0.730332	17635	0.980673	No
Esophagus-GastroesophagealJunction	329	PWWP2A	ENSG00000170234.12	5	160061801	160119423	0.000807051	0.00187901	0.667854	17635	0.97167	No
Esophagus-GastroesophagealJunction	329	FABP6	ENSG00000170231.15	5	160187367	160238735	0.0319392	0.0195657	0.103619	17635	0.823868	No
Esophagus-GastroesophagealJunction	329	CCNJL	ENSG00000135083.14	5	160251652	160345396	-0.00919836	0.00565816	0.105044	17635	0.823868	No
Esophagus-GastroesophagealJunction	329	C1QTNF2	ENSG00000145861.7	5	160347751	160370641	-0.00884492	0.00486108	0.0698034	17635	0.789812	No
Esophagus-GastroesophagealJunction	329	ZBED8	ENSG00000221886.3	5	160393148	160400097	0.00474707	0.00358931	0.186967	17635	0.863322	No
Esophagus-GastroesophagealJunction	329	SLU7	ENSG00000164609.9	5	160401641	160421711	0.00076758	0.00185244	0.678899	17635	0.972569	No
Esophagus-GastroesophagealJunction	329	PTTG1	ENSG00000164611.12	5	160421822	160428744	-0.00926597	0.00633459	0.144557	17635	0.850463	No
Esophagus-GastroesophagealJunction	329	MIR3142HG	ENSG00000253522.5	5	160468268	160487426	-0.0040917	0.013295	0.758471	17635	0.982507	No
Esophagus-GastroesophagealJunction	329	ATP10B	ENSG00000118322.12	5	160563120	160852214	0.0318795	0.025191	0.206647	17635	0.864994	No
Esophagus-GastroesophagealJunction	329	GABRB2	ENSG00000145864.12	5	161288429	161549044	0.0214163	0.0152837	0.16215	17635	0.857176	No
Esophagus-GastroesophagealJunction	329	CCNG1	ENSG00000113328.18	5	163437569	163446151	0.000629433	0.00249893	0.801302	17635	0.987893	No
Esophagus-GastroesophagealJunction	329	NUDCD2	ENSG00000170584.10	5	163446526	163460140	8.34043e-05	0.00203313	0.967304	17635	0.998607	No
Esophagus-GastroesophagealJunction	329	HMMR	ENSG00000072571.19	5	163460203	163491945	0.00900487	0.0134486	0.503629	17635	0.952087	No
Esophagus-GastroesophagealJunction	329	MAT2B	ENSG00000038274.16	5	163503114	163519336	0.000583459	0.00186257	0.7543	17635	0.982507	No
Esophagus-GastroesophagealJunction	329	TENM2	ENSG00000145934.16	5	167284799	168264157	0.0200058	0.00841829	0.0180921	17635	0.653799	No
Esophagus-GastroesophagealJunction	329	WWC1	ENSG00000113645.14	5	168291651	168472303	0.00224517	0.0104931	0.830716	17635	0.990322	No
Esophagus-GastroesophagealJunction	329	RARS	ENSG00000113643.8	5	168486445	168519299	0.000992886	0.00204123	0.62702	17635	0.967984	No
Esophagus-GastroesophagealJunction	329	FBLL1	ENSG00000188573.7	5	168529116	168530634	-0.0177105	0.0168332	0.293572	17635	0.894853	No
Esophagus-GastroesophagealJunction	329	PANK3	ENSG00000120137.6	5	168548495	168579600	-0.000602443	0.00205597	0.769704	17635	0.983319	No
Esophagus-GastroesophagealJunction	329	SLIT3	ENSG00000184347.14	5	168661733	169301129	-0.0116647	0.00390247	0.00302458	17635	0.503192	No
Esophagus-GastroesophagealJunction	329	SPDL1	ENSG00000040275.16	5	169583634	169604778	-0.00598014	0.00339464	0.0791254	17635	0.795941	No
Esophagus-GastroesophagealJunction	329	DOCK2	ENSG00000134516.15	5	169637247	170083382	-0.00312511	0.00327799	0.341157	17635	0.911275	No
Esophagus-GastroesophagealJunction	329	C5orf58	ENSG00000234511.8	5	170232447	170252575	0.0129801	0.00965164	0.179662	17635	0.863322	No
Esophagus-GastroesophagealJunction	329	LCP2	ENSG00000043462.11	5	170246237	170298227	0.00151154	0.0041399	0.715277	17635	0.978126	No
Esophagus-GastroesophagealJunction	329	CTB-114C7.4	ENSG00000250274.1	5	170308701	170312716	0.0156995	0.0210413	0.45616	17635	0.940013	No
Esophagus-GastroesophagealJunction	329	LINC01366	ENSG00000235172.7	5	170331429	170333879	0.00686028	0.015661	0.661658	17635	0.970376	No
Esophagus-GastroesophagealJunction	329	KCNIP1	ENSG00000182132.13	5	170353487	170736632	-0.0056077	0.0122712	0.648009	17635	0.969885	No
Esophagus-GastroesophagealJunction	329	KCNMB1	ENSG00000145936.8	5	170374671	170389677	-0.00398566	0.00368016	0.279653	17635	0.891752	No
Esophagus-GastroesophagealJunction	329	GABRP	ENSG00000094755.16	5	170763350	170814047	0.000342026	0.0130082	0.979041	17635	0.998966	No
Esophagus-GastroesophagealJunction	329	RANBP17	ENSG00000204764.13	5	170861870	171300015	-0.00569267	0.00448644	0.205451	17635	0.863886	No
Esophagus-GastroesophagealJunction	329	NPM1	ENSG00000181163.13	5	171387116	171411137	-0.000815606	0.00240059	0.734275	17635	0.980673	No
Esophagus-GastroesophagealJunction	329	FGF18	ENSG00000156427.7	5	171419656	171457623	-0.00739142	0.00959631	0.441752	17635	0.939226	No
Esophagus-GastroesophagealJunction	329	FBXW11	ENSG00000072803.17	5	171861549	172006873	-0.00161062	0.00161457	0.319283	17635	0.904674	No
Esophagus-GastroesophagealJunction	329	STK10	ENSG00000072786.12	5	172042073	172188386	0.00220383	0.00254001	0.386264	17635	0.923459	No
Esophagus-GastroesophagealJunction	329	UBTD2	ENSG00000168246.5	5	172209640	172284071	-0.00127035	0.00220401	0.564779	17635	0.961024	No
Esophagus-GastroesophagealJunction	329	SH3PXD2B	ENSG00000174705.12	5	172325000	172454523	0.00239184	0.00405373	0.555602	17635	0.9592	No
Esophagus-GastroesophagealJunction	329	NEURL1B	ENSG00000214357.8	5	172641266	172691540	0.00710315	0.00419512	0.0914329	17635	0.815589	No
Esophagus-GastroesophagealJunction	329	DUSP1	ENSG00000120129.5	5	172768090	172771195	-0.00389398	0.00879149	0.658132	17635	0.970376	No
Esophagus-GastroesophagealJunction	329	ERGIC1	ENSG00000113719.15	5	172834275	172952685	-0.00115273	0.00202033	0.56871	17635	0.961776	No
Esophagus-GastroesophagealJunction	329	RPL26L1	ENSG00000037241.7	5	172958779	172969771	0.00313743	0.00248553	0.207807	17635	0.865887	No
Esophagus-GastroesophagealJunction	329	ATP6V0E1	ENSG00000113732.8	5	172983757	173035445	0.0034693	0.00186453	0.0637447	17635	0.789812	No
Esophagus-GastroesophagealJunction	329	CREBRF	ENSG00000164463.12	5	173056352	173139284	-0.00161957	0.00260782	0.535031	17635	0.955587	No
Esophagus-GastroesophagealJunction	329	BNIP1	ENSG00000113734.17	5	173144578	173164387	0.00119206	0.00309171	0.700085	17635	0.976239	No
Esophagus-GastroesophagealJunction	329	STC2	ENSG00000113739.10	5	173314713	173329503	0.026777	0.0120971	0.0275978	17635	0.694003	No
Esophagus-GastroesophagealJunction	329	CTB-33O18.2	ENSG00000254164.1	5	173574938	173576275	0.00593294	0.0142815	0.678117	17635	0.972323	No
Esophagus-GastroesophagealJunction	329	BOD1	ENSG00000145919.10	5	173607514	173616660	0.00396719	0.00204154	0.0529016	17635	0.770706	No
Esophagus-GastroesophagealJunction	329	LINC01485	ENSG00000254211.5	5	173786790	173809039	0.0194708	0.0177044	0.272295	17635	0.888494	No
Esophagus-GastroesophagealJunction	329	CPEB4	ENSG00000113742.12	5	173888280	173961976	-0.0011896	0.00325532	0.715042	17635	0.978107	No
Esophagus-GastroesophagealJunction	329	HMP19	ENSG00000170091.10	5	174045604	174243501	-0.0118852	0.0118183	0.315369	17635	0.90393	No
Esophagus-GastroesophagealJunction	329	MSX2	ENSG00000120149.8	5	174724533	174730893	-0.00743963	0.00776228	0.338598	17635	0.909846	No
Esophagus-GastroesophagealJunction	329	DRD1	ENSG00000184845.3	5	175440039	175444208	-0.0228043	0.0129478	0.0791925	17635	0.795941	No
Esophagus-GastroesophagealJunction	329	SFXN1	ENSG00000164466.12	5	175477062	175529742	0.00136776	0.0021686	0.528698	17635	0.955587	No
Esophagus-GastroesophagealJunction	329	HRH2	ENSG00000113749.7	5	175658030	175710756	-0.00915621	0.00645451	0.157037	17635	0.852095	No
Esophagus-GastroesophagealJunction	329	CPLX2	ENSG00000145920.14	5	175796310	175884020	-0.00982193	0.0097326	0.313684	17635	0.90393	No
Esophagus-GastroesophagealJunction	329	THOC3	ENSG00000051596.9	5	175917873	176034680	-0.00798495	0.0049877	0.110421	17635	0.825835	No
Esophagus-GastroesophagealJunction	329	FAM153B	ENSG00000182230.11	5	176060689	176132258	0.0104306	0.0117862	0.376858	17635	0.920507	No
Esophagus-GastroesophagealJunction	329	RP11-826N14.4	ENSG00000251623.1	5	176137157	176155738	0.00278492	0.0167697	0.868212	17635	0.992179	No
Esophagus-GastroesophagealJunction	329	SIMC1	ENSG00000170085.17	5	176238367	176345991	-0.00178991	0.00372525	0.631228	17635	0.967984	No
Esophagus-GastroesophagealJunction	329	KIAA1191	ENSG00000122203.14	5	176346061	176361968	-0.00304333	0.00173509	0.0804291	17635	0.800885	No
Esophagus-GastroesophagealJunction	329	ARL10	ENSG00000175414.6	5	176365468	176401865	0.00264587	0.00288986	0.360612	17635	0.91553	No
Esophagus-GastroesophagealJunction	329	NOP16	ENSG00000048162.20	5	176383938	176388975	0.00595706	0.0025978	0.0225168	17635	0.664688	No
Esophagus-GastroesophagealJunction	329	HIGD2A	ENSG00000146066.2	5	176389331	176389771	-0.000280774	0.0023528	0.905087	17635	0.995131	No
Esophagus-GastroesophagealJunction	329	CLTB	ENSG00000175416.12	5	176392455	176416569	0.00243866	0.0018717	0.19358	17635	0.863322	No
Esophagus-GastroesophagealJunction	329	FAF2	ENSG00000113194.12	5	176447628	176510074	-0.00264187	0.00167272	0.115277	17635	0.832584	No
Esophagus-GastroesophagealJunction	329	RNF44	ENSG00000146083.11	5	176526697	176538025	-0.00286917	0.00227008	0.207223	17635	0.865494	No
Esophagus-GastroesophagealJunction	329	CDHR2	ENSG00000074276.10	5	176542511	176595801	-0.0100811	0.0130272	0.439615	17635	0.939226	No
Esophagus-GastroesophagealJunction	329	GPRIN1	ENSG00000169258.6	5	176595975	176610133	0.0135072	0.00634838	0.0341619	17635	0.722355	No
Esophagus-GastroesophagealJunction	329	SNCB	ENSG00000074317.10	5	176620084	176630556	0.00507657	0.0172585	0.768843	17635	0.983149	No
Esophagus-GastroesophagealJunction	329	TSPAN17	ENSG00000048140.17	5	176647387	176659054	-0.00041235	0.00247448	0.867762	17635	0.992179	No
Esophagus-GastroesophagealJunction	329	UNC5A	ENSG00000113763.10	5	176810477	176880870	0.0369314	0.013892	0.00826091	17635	0.558166	No
Esophagus-GastroesophagealJunction	329	HK3	ENSG00000160883.10	5	176880896	176899332	-0.0161484	0.00628455	0.0106554	17635	0.57182	No
Esophagus-GastroesophagealJunction	329	UIMC1	ENSG00000087206.16	5	176905005	177022602	0.000595908	0.00200406	0.7664	17635	0.983149	No
Esophagus-GastroesophagealJunction	329	ZNF346	ENSG00000113761.11	5	177022696	177081189	-3.38334e-05	0.00219026	0.987685	17635	0.999234	No
Esophagus-GastroesophagealJunction	329	FGFR4	ENSG00000160867.14	5	177086886	177098144	0.00312854	0.00680503	0.646029	17635	0.969885	No
Esophagus-GastroesophagealJunction	329	NSD1	ENSG00000165671.19	5	177133079	177300215	-0.000785529	0.00196872	0.690167	17635	0.97469	No
Esophagus-GastroesophagealJunction	329	RAB24	ENSG00000169228.13	5	177301451	177303744	-0.00148568	0.00227155	0.513575	17635	0.953334	No
Esophagus-GastroesophagealJunction	329	PRELID1	ENSG00000169230.9	5	177303774	177304850	0.00287884	0.00228707	0.209077	17635	0.866989	No
Esophagus-GastroesophagealJunction	329	MXD3	ENSG00000213347.10	5	177305500	177312757	-0.00274528	0.00360435	0.446849	17635	0.939226	No
Esophagus-GastroesophagealJunction	329	LMAN2	ENSG00000169223.14	5	177331562	177351852	0.00029652	0.00178274	0.868008	17635	0.992179	No
Esophagus-GastroesophagealJunction	329	RGS14	ENSG00000169220.17	5	177357837	177372601	-0.0038708	0.00460178	0.400917	17635	0.926992	No
Esophagus-GastroesophagealJunction	329	F12	ENSG00000131187.9	5	177402140	177409576	-0.000406754	0.0106551	0.969573	17635	0.998891	No
Esophagus-GastroesophagealJunction	329	GRK6	ENSG00000198055.10	5	177403204	177442802	0.00236845	0.00207505	0.254595	17635	0.878342	No
Esophagus-GastroesophagealJunction	329	PRR7	ENSG00000131188.11	5	177446445	177456286	0.0206273	0.00680176	0.00263104	17635	0.479976	No
Esophagus-GastroesophagealJunction	329	DBN1	ENSG00000113758.13	5	177456608	177474401	0.00027693	0.00292956	0.92475	17635	0.995967	No
Esophagus-GastroesophagealJunction	329	PDLIM7	ENSG00000196923.13	5	177483394	177497601	-0.00239697	0.00303133	0.429711	17635	0.935972	No
Esophagus-GastroesophagealJunction	329	DOK3	ENSG00000146094.13	5	177501907	177511274	-0.0142825	0.00387833	0.000272676	17635	0.264229	No
Esophagus-GastroesophagealJunction	329	DDX41	ENSG00000183258.11	5	177511577	177517469	0.000282945	0.00179727	0.875009	17635	0.993038	No
Esophagus-GastroesophagealJunction	329	FAM193B	ENSG00000146067.15	5	177519788	177554541	-0.00108478	0.00263989	0.681418	17635	0.973106	No
Esophagus-GastroesophagealJunction	329	RP11-1277A3.3	ENSG00000272459.1	5	177554824	177555364	-0.00239434	0.011834	0.839796	17635	0.991516	No
Esophagus-GastroesophagealJunction	329	TMED9	ENSG00000184840.11	5	177592158	177596124	0.00492474	0.00202112	0.0153927	17635	0.638339	No
Esophagus-GastroesophagealJunction	329	B4GALT7	ENSG00000027847.13	5	177600100	177610347	0.0049566	0.00239032	0.0389487	17635	0.741157	No
Esophagus-GastroesophagealJunction	329	FAM153A	ENSG00000170074.19	5	177707981	177783398	-0.00401645	0.00945055	0.671137	17635	0.971777	No
Esophagus-GastroesophagealJunction	329	FAM153C	ENSG00000204677.10	5	178006405	178055559	0.00787606	0.0176475	0.655695	17635	0.970376	No
Esophagus-GastroesophagealJunction	329	N4BP3	ENSG00000145911.5	5	178113443	178126087	0.000243528	0.00463745	0.958154	17635	0.998521	No
Esophagus-GastroesophagealJunction	329	RMND5B	ENSG00000145916.18	5	178130996	178150530	0.000475605	0.00159604	0.765912	17635	0.983149	No
Esophagus-GastroesophagealJunction	329	NHP2	ENSG00000145912.8	5	178150566	178153967	0.00308295	0.00212012	0.14693	17635	0.850726	No
Esophagus-GastroesophagealJunction	329	HNRNPAB	ENSG00000197451.11	5	178204507	178211163	0.00373754	0.00192637	0.0532712	17635	0.770706	No
Esophagus-GastroesophagealJunction	329	PHYKPL	ENSG00000175309.14	5	178208497	178232790	0.00152023	0.00248829	0.541683	17635	0.956422	No
Esophagus-GastroesophagealJunction	329	COL23A1	ENSG00000050767.15	5	178237618	178590555	-0.00302438	0.00779357	0.69824	17635	0.976239	No
Esophagus-GastroesophagealJunction	329	CLK4	ENSG00000113240.12	5	178602664	178627114	0.000309411	0.00257149	0.904305	17635	0.995097	No
Esophagus-GastroesophagealJunction	329	ZNF354A	ENSG00000169131.11	5	178694605	178730702	0.000650228	0.00226521	0.774268	17635	0.984129	No
Esophagus-GastroesophagealJunction	329	ZNF354B	ENSG00000178338.10	5	178859953	178888122	0.00557401	0.0021784	0.0109839	17635	0.57308	No
Esophagus-GastroesophagealJunction	329	ZFP2	ENSG00000198939.7	5	178895894	178933212	0.00200547	0.00328951	0.542541	17635	0.956422	No
Esophagus-GastroesophagealJunction	329	RP11-281O15.8	ENSG00000272431.1	5	178938677	178939223	0.0132483	0.0147855	0.370938	17635	0.917793	No
Esophagus-GastroesophagealJunction	329	ZNF454	ENSG00000178187.7	5	178941191	178966433	0.00872023	0.00495897	0.079663	17635	0.796664	No
Esophagus-GastroesophagealJunction	329	GRM6	ENSG00000113262.14	5	178978327	178996206	0.00325277	0.00620205	0.600332	17635	0.9632	No
Esophagus-GastroesophagealJunction	329	ZNF879	ENSG00000234284.6	5	179023752	179035064	0.00108658	0.00300257	0.717689	17635	0.979106	No
Esophagus-GastroesophagealJunction	329	ZNF354C	ENSG00000177932.6	5	179060415	179083537	0.000903612	0.0024351	0.710835	17635	0.977671	No
Esophagus-GastroesophagealJunction	329	ADAMTS2	ENSG00000087116.14	5	179110851	179345430	-0.0066192	0.00440391	0.13386	17635	0.845637	No
Esophagus-GastroesophagealJunction	329	RUFY1	ENSG00000176783.14	5	179550558	179610026	0.00530576	0.00207802	0.0111547	17635	0.57623	No
Esophagus-GastroesophagealJunction	329	HNRNPH1	ENSG00000169045.17	5	179614178	179634784	0.00266344	0.00229042	0.245787	17635	0.876003	No
Esophagus-GastroesophagealJunction	329	CBY3	ENSG00000204659.4	5	179678583	179680974	0.000186104	0.0127312	0.988346	17635	0.999234	No
Esophagus-GastroesophagealJunction	329	CANX	ENSG00000127022.14	5	179698406	179730925	-0.00237262	0.00215868	0.272583	17635	0.888545	No
Esophagus-GastroesophagealJunction	329	MAML1	ENSG00000161021.11	5	179732850	179796252	-0.000651044	0.00186027	0.726599	17635	0.980364	No
Esophagus-GastroesophagealJunction	329	MGAT4B	ENSG00000161013.16	5	179797597	179806934	0.00167122	0.00216268	0.440262	17635	0.939226	No
Esophagus-GastroesophagealJunction	329	SQSTM1	ENSG00000161011.19	5	179806398	179837265	0.00362206	0.00274281	0.18763	17635	0.863322	No
Esophagus-GastroesophagealJunction	329	MRNIP	ENSG00000161010.14	5	179835133	179858887	-0.000861531	0.00290393	0.766914	17635	0.983149	No
Esophagus-GastroesophagealJunction	329	CTC-241N9.1	ENSG00000245317.2	5	179859013	179861283	-0.000110076	0.00406848	0.978433	17635	0.998966	No
Esophagus-GastroesophagealJunction	329	TBC1D9B	ENSG00000197226.12	5	179862066	179907859	0.000845847	0.00209417	0.686564	17635	0.973828	No
Esophagus-GastroesophagealJunction	329	RNF130	ENSG00000113269.13	5	179911651	180072118	0.00202359	0.00173199	0.243569	17635	0.875061	No
Esophagus-GastroesophagealJunction	329	RASGEF1C	ENSG00000146090.15	5	180100791	180209153	-0.000419249	0.00540239	0.938193	17635	0.996929	No
Esophagus-GastroesophagealJunction	329	MAPK9	ENSG00000050748.17	5	180233143	180292099	-0.000711249	0.00162335	0.661596	17635	0.970376	No
Esophagus-GastroesophagealJunction	329	GFPT2	ENSG00000131459.12	5	180300690	180353387	-0.00853996	0.00429359	0.0475882	17635	0.770706	No
Esophagus-GastroesophagealJunction	329	CNOT6	ENSG00000113300.11	5	180494412	180578405	-0.00285843	0.00193506	0.140653	17635	0.847972	No
Esophagus-GastroesophagealJunction	329	SCGB3A1	ENSG00000161055.3	5	180590103	180591540	-0.0106675	0.0177217	0.547654	17635	0.956422	No
Esophagus-GastroesophagealJunction	329	FLT4	ENSG00000037280.15	5	180601506	180649624	-0.0011987	0.00493769	0.80835	17635	0.988123	No
Esophagus-GastroesophagealJunction	329	MGAT1	ENSG00000131446.16	5	180784782	180815652	0.00110794	0.00193849	0.568045	17635	0.961776	No
Esophagus-GastroesophagealJunction	329	LINC00847	ENSG00000245060.6	5	180831606	180835726	0.00585644	0.0033212	0.0788362	17635	0.795941	No
Esophagus-GastroesophagealJunction	329	ZFP62	ENSG00000196670.13	5	180847611	180861285	0.00140462	0.00231198	0.543943	17635	0.956422	No
Esophagus-GastroesophagealJunction	329	BTNL8	ENSG00000113303.11	5	180899077	180950906	0.00403968	0.0155122	0.794714	17635	0.987212	No
Esophagus-GastroesophagealJunction	329	BTNL3	ENSG00000168903.8	5	180988845	181006727	0.0374502	0.0246071	0.129056	17635	0.845637	No
Esophagus-GastroesophagealJunction	329	BTNL9	ENSG00000165810.16	5	181040225	181061523	0.0082085	0.00635727	0.197605	17635	0.863322	No
Esophagus-GastroesophagealJunction	329	TRIM7	ENSG00000146054.17	5	181193924	181205293	-0.00305101	0.00654036	0.641196	17635	0.969081	No
Esophagus-GastroesophagealJunction	329	TRIM41	ENSG00000146063.19	5	181222499	181235809	-0.00376086	0.00226289	0.0975387	17635	0.823308	No
Esophagus-GastroesophagealJunction	329	RACK1	ENSG00000204628.11	5	181236909	181248096	-0.00204134	0.00188025	0.278476	17635	0.891561	No
Esophagus-GastroesophagealJunction	329	TRIM52	ENSG00000183718.5	5	181254417	181261118	0.00116235	0.00194886	0.551328	17635	0.958153	No
Esophagus-GastroesophagealJunction	329	CTC-338M12.9	ENSG00000248103.1	5	181281375	181283652	0.0076835	0.0121402	0.527273	17635	0.955587	No
Esophagus-GastroesophagealJunction	329	AC138035.2	ENSG00000238035.8	5	181306502	181324685	0.00785659	0.0136885	0.566418	17635	0.961067	No
Esophagus-GastroesophagealJunction	329	DUSP22	ENSG00000112679.14	6	291630	351355	0.00351111	0.00204134	0.0864398	17635	0.808556	No
Esophagus-GastroesophagealJunction	329	IRF4	ENSG00000137265.14	6	391739	411447	0.000653439	0.00928349	0.943931	17635	0.997838	No
Esophagus-GastroesophagealJunction	329	EXOC2	ENSG00000112685.13	6	485133	693111	0.00197918	0.00214324	0.356497	17635	0.913119	No
Esophagus-GastroesophagealJunction	329	HUS1B	ENSG00000188996.4	6	655939	656963	-0.00854882	0.0143739	0.552451	17635	0.958433	No
Esophagus-GastroesophagealJunction	329	RP11-532F6.3	ENSG00000272463.1	6	708592	711405	-0.0175613	0.00784474	0.0258975	17635	0.683687	No
Esophagus-GastroesophagealJunction	329	FOXQ1	ENSG00000164379.6	6	1312440	1314748	0.00360956	0.0087875	0.681534	17635	0.973106	No
Esophagus-GastroesophagealJunction	329	LINC01394	ENSG00000281809.1	6	1321698	1324022	-0.00417031	0.010165	0.681901	17635	0.973242	No
Esophagus-GastroesophagealJunction	329	FOXF2	ENSG00000137273.3	6	1389834	1395597	0.000422876	0.00447228	0.92473	17635	0.995967	No
Esophagus-GastroesophagealJunction	329	RP11-157J24.2	ENSG00000272279.1	6	1528364	1528911	0.00496398	0.014426	0.731007	17635	0.980673	No
Esophagus-GastroesophagealJunction	329	FOXC1	ENSG00000054598.6	6	1609972	1613897	-0.00251285	0.00516408	0.626887	17635	0.967984	No
Esophagus-GastroesophagealJunction	329	GMDS	ENSG00000112699.10	6	1623806	2245692	-0.000354901	0.00402205	0.929744	17635	0.996269	No
Esophagus-GastroesophagealJunction	329	GMDS-AS1	ENSG00000250903.8	6	2245748	2482022	-0.000819807	0.00293146	0.779928	17635	0.985215	No
Esophagus-GastroesophagealJunction	329	RP1-136B1.1	ENSG00000272465.1	6	2437549	2438249	0.00311523	0.015274	0.838523	17635	0.991516	No
Esophagus-GastroesophagealJunction	329	LINC01600	ENSG00000164385.8	6	2621913	2634603	-0.0142001	0.0153845	0.356724	17635	0.913171	No
Esophagus-GastroesophagealJunction	329	MYLK4	ENSG00000145949.9	6	2663629	2750966	0.00492706	0.00679362	0.468852	17635	0.941389	No
Esophagus-GastroesophagealJunction	329	WRNIP1	ENSG00000124535.15	6	2765414	2786952	1.80087e-05	0.00176714	0.991876	17635	0.999242	No
Esophagus-GastroesophagealJunction	329	SERPINB1	ENSG00000021355.12	6	2832332	2842006	-0.00447092	0.00368746	0.226267	17635	0.872122	No
Esophagus-GastroesophagealJunction	329	SERPINB9P1	ENSG00000230438.6	6	2854657	2881407	-0.0191694	0.0202858	0.345419	17635	0.911275	No
Esophagus-GastroesophagealJunction	329	SERPINB9	ENSG00000170542.5	6	2887266	2903280	-0.00413379	0.00475956	0.385786	17635	0.923284	No
Esophagus-GastroesophagealJunction	329	SERPINB6	ENSG00000124570.17	6	2948159	2972165	0.00108567	0.0017628	0.53843	17635	0.955587	No
Esophagus-GastroesophagealJunction	329	LINC01011	ENSG00000244041.7	6	2987967	2991173	-0.0122277	0.00427651	0.00453707	17635	0.513454	No
Esophagus-GastroesophagealJunction	329	NQO2	ENSG00000124588.19	6	2993931	3028869	-0.00293638	0.00390975	0.453204	17635	0.939857	No
Esophagus-GastroesophagealJunction	329	RIPK1	ENSG00000137275.13	6	3063991	3115187	-0.00571699	0.00258922	0.0279835	17635	0.694078	No
Esophagus-GastroesophagealJunction	329	BPHL	ENSG00000137274.12	6	3118374	3153578	-0.00442006	0.00339984	0.194549	17635	0.863322	No
Esophagus-GastroesophagealJunction	329	TUBB2A	ENSG00000137267.5	6	3153669	3157526	-0.00245036	0.00454784	0.590418	17635	0.961878	No
Esophagus-GastroesophagealJunction	329	TUBB2B	ENSG00000137285.9	6	3224261	3227735	0.00663689	0.00563392	0.2397	17635	0.874776	No
Esophagus-GastroesophagealJunction	329	PSMG4	ENSG00000180822.11	6	3231403	3303373	0.00270292	0.00271236	0.319782	17635	0.904674	No
Esophagus-GastroesophagealJunction	329	SLC22A23	ENSG00000137266.14	6	3268962	3457022	0.00435203	0.00324395	0.180723	17635	0.863322	No
Esophagus-GastroesophagealJunction	329	PXDC1	ENSG00000168994.13	6	3722614	3739161	-0.00360845	0.00313297	0.250313	17635	0.877395	No
Esophagus-GastroesophagealJunction	329	FAM50B	ENSG00000145945.5	6	3849386	3851317	-0.00180533	0.00287036	0.529845	17635	0.955587	No
Esophagus-GastroesophagealJunction	329	RP1-140K8.5	ENSG00000260604.2	6	3904920	3911979	0.00210356	0.0173799	0.903743	17635	0.995048	No
Esophagus-GastroesophagealJunction	329	PRPF4B	ENSG00000112739.16	6	4021267	4064983	0.00268052	0.00164931	0.105139	17635	0.823868	No
Esophagus-GastroesophagealJunction	329	FAM217A	ENSG00000145975.14	6	4049434	4087344	0.0111822	0.0113062	0.323425	17635	0.905773	No
Esophagus-GastroesophagealJunction	329	C6orf201	ENSG00000185689.15	6	4079222	4130951	-0.00537373	0.00510277	0.293123	17635	0.894853	No
Esophagus-GastroesophagealJunction	329	ECI2	ENSG00000198721.12	6	4115689	4135597	0.00290093	0.0022831	0.204829	17635	0.863533	No
Esophagus-GastroesophagealJunction	329	RP3-400B16.1	ENSG00000234817.2	6	4136072	4157385	-0.000335311	0.0137342	0.980538	17635	0.999031	No
Esophagus-GastroesophagealJunction	329	CDYL	ENSG00000153046.17	6	4706159	4955551	-2.97949e-05	0.00202446	0.988267	17635	0.999234	No
Esophagus-GastroesophagealJunction	329	RPP40	ENSG00000124787.13	6	4994732	5004063	0.0076009	0.0039995	0.0583091	17635	0.782048	No
Esophagus-GastroesophagealJunction	329	RP11-428J1.5	ENSG00000272142.1	6	5029972	5043449	0.00878496	0.00474706	0.065186	17635	0.789812	No
Esophagus-GastroesophagealJunction	329	RP11-428J1.4	ENSG00000271978.1	6	5031756	5054423	0.00959448	0.00607037	0.115012	17635	0.832584	No
Esophagus-GastroesophagealJunction	329	PPP1R3G	ENSG00000219607.3	6	5084581	5089487	-0.00186659	0.00591863	0.752691	17635	0.982507	No
Esophagus-GastroesophagealJunction	329	LYRM4	ENSG00000214113.10	6	5102593	5260939	0.00129652	0.00216531	0.549769	17635	0.957254	No
Esophagus-GastroesophagealJunction	329	FARS2	ENSG00000145982.11	6	5261044	5771580	0.0051011	0.002365	0.0317883	17635	0.710684	No
Esophagus-GastroesophagealJunction	329	NRN1	ENSG00000124785.8	6	5997999	6007605	0.0011341	0.00334412	0.734743	17635	0.980721	No
Esophagus-GastroesophagealJunction	329	F13A1	ENSG00000124491.15	6	6144085	6321013	0.00117221	0.00714916	0.869867	17635	0.99261	No
Esophagus-GastroesophagealJunction	329	LY86	ENSG00000112799.8	6	6588108	6654983	0.0156629	0.00946458	0.098968	17635	0.823711	No
Esophagus-GastroesophagealJunction	329	RP1-80N2.3	ENSG00000261211.1	6	6680309	6683633	0.00662209	0.014343	0.644628	17635	0.969719	No
Esophagus-GastroesophagealJunction	329	RREB1	ENSG00000124782.19	6	7107597	7251980	-0.0004893	0.00221913	0.825635	17635	0.990183	No
Esophagus-GastroesophagealJunction	329	SSR1	ENSG00000124783.12	6	7268306	7347446	-0.000791101	0.00163329	0.628475	17635	0.967984	No
Esophagus-GastroesophagealJunction	329	RIOK1	ENSG00000124784.8	6	7389744	7418037	0.00151458	0.00232546	0.515338	17635	0.953334	No
Esophagus-GastroesophagealJunction	329	DSP	ENSG00000096696.13	6	7541575	7586717	0.00389449	0.00603701	0.519343	17635	0.955016	No
Esophagus-GastroesophagealJunction	329	SNRNP48	ENSG00000168566.12	6	7590199	7611967	-0.00448978	0.00206879	0.0307545	17635	0.710684	No
Esophagus-GastroesophagealJunction	329	BMP6	ENSG00000153162.8	6	7726797	7881422	-0.00744275	0.00760281	0.328377	17635	0.908039	No
Esophagus-GastroesophagealJunction	329	TXNDC5	ENSG00000239264.8	6	7881517	7910814	-0.000769877	0.00221318	0.728184	17635	0.980364	No
Esophagus-GastroesophagealJunction	329	BLOC1S5	ENSG00000188428.19	6	8013567	8064414	-0.00109771	0.00207298	0.596819	17635	0.962577	No
Esophagus-GastroesophagealJunction	329	EEF1E1	ENSG00000124802.11	6	8073360	8102578	0.0065044	0.0026357	0.0141395	17635	0.629895	No
Esophagus-GastroesophagealJunction	329	SLC35B3	ENSG00000124786.9	6	8413068	8435483	0.00318406	0.00204222	0.119999	17635	0.838566	No
Esophagus-GastroesophagealJunction	329	RP11-314C16.1	ENSG00000230939.1	6	8784178	8785445	0.0014416	0.00878293	0.869732	17635	0.99261	No
Esophagus-GastroesophagealJunction	329	TFAP2A	ENSG00000137203.10	6	10393186	10419659	0.00176078	0.00574761	0.759546	17635	0.982507	No
Esophagus-GastroesophagealJunction	329	GCNT2	ENSG00000111846.16	6	10492223	10629368	-0.00245933	0.00495415	0.619954	17635	0.967457	No
Esophagus-GastroesophagealJunction	329	C6orf52	ENSG00000137434.11	6	10671418	10694609	0.00914379	0.0114483	0.425081	17635	0.934515	No
Esophagus-GastroesophagealJunction	329	PAK1IP1	ENSG00000111845.4	6	10694695	10709782	-0.000595543	0.00271945	0.8268	17635	0.990183	No
Esophagus-GastroesophagealJunction	329	TMEM14C	ENSG00000111843.13	6	10722915	10731129	0.00221753	0.00170495	0.194357	17635	0.863322	No
Esophagus-GastroesophagealJunction	329	RP11-421M1.8	ENSG00000272097.1	6	10743324	10747663	0.0102361	0.0100966	0.311467	17635	0.903382	No
Esophagus-GastroesophagealJunction	329	TMEM14B	ENSG00000137210.13	6	10747759	10852753	0.000412772	0.00203048	0.839045	17635	0.991516	No
Esophagus-GastroesophagealJunction	329	MAK	ENSG00000111837.11	6	10762723	10838553	-0.00644444	0.00686098	0.348321	17635	0.911296	No
Esophagus-GastroesophagealJunction	329	SYCP2L	ENSG00000153157.12	6	10886831	10979320	0.00558648	0.00677694	0.410388	17635	0.928071	No
Esophagus-GastroesophagealJunction	329	ELOVL2	ENSG00000197977.3	6	10980759	11044314	0.0108206	0.00784848	0.168997	17635	0.861346	No
Esophagus-GastroesophagealJunction	329	SMIM13	ENSG00000224531.5	6	11094033	11138733	-0.00330237	0.00226557	0.145964	17635	0.850463	No
Esophagus-GastroesophagealJunction	329	ERVFRD-1	ENSG00000244476.2	6	11102489	11111732	0.000786099	0.00817012	0.923411	17635	0.995876	No
Esophagus-GastroesophagealJunction	329	NEDD9	ENSG00000111859.16	6	11183298	11382348	-0.00217605	0.00550391	0.692849	17635	0.974911	No
Esophagus-GastroesophagealJunction	329	TMEM170B	ENSG00000205269.5	6	11538278	11583524	0.00170822	0.00306821	0.578104	17635	0.961776	No
Esophagus-GastroesophagealJunction	329	ADTRP	ENSG00000111863.12	6	11712054	11807046	0.00780733	0.0131146	0.55207	17635	0.958304	No
Esophagus-GastroesophagealJunction	329	HIVEP1	ENSG00000095951.16	6	12008857	12164999	-0.00284611	0.00295093	0.335564	17635	0.909285	No
Esophagus-GastroesophagealJunction	329	EDN1	ENSG00000078401.6	6	12290363	12297194	0.0133539	0.00892402	0.135577	17635	0.845637	No
Esophagus-GastroesophagealJunction	329	PHACTR1	ENSG00000112137.17	6	12716805	13290017	0.00838524	0.00646608	0.195673	17635	0.863322	No
Esophagus-GastroesophagealJunction	329	TBC1D7	ENSG00000145979.17	6	13266542	13328583	0.00134701	0.00358617	0.707465	17635	0.976606	No
Esophagus-GastroesophagealJunction	329	GFOD1	ENSG00000145990.10	6	13357830	13487662	-0.00186157	0.00431753	0.66665	17635	0.971578	No
Esophagus-GastroesophagealJunction	329	SIRT5	ENSG00000124523.15	6	13574529	13615158	-0.000647929	0.00233329	0.781438	17635	0.985722	No
Esophagus-GastroesophagealJunction	329	NOL7	ENSG00000225921.6	6	13615327	13621205	-0.000447926	0.00184242	0.808076	17635	0.988123	No
Esophagus-GastroesophagealJunction	329	RANBP9	ENSG00000010017.12	6	13621498	13711564	-0.000735884	0.00283905	0.795654	17635	0.987567	No
Esophagus-GastroesophagealJunction	329	MCUR1	ENSG00000050393.11	6	13786557	13814568	-0.00175813	0.00228626	0.442485	17635	0.939226	No
Esophagus-GastroesophagealJunction	329	RP3-500L14.2	ENSG00000272209.1	6	13825432	13826574	-0.0186801	0.0130586	0.153595	17635	0.851436	No
Esophagus-GastroesophagealJunction	329	RNF182	ENSG00000180537.12	6	13924446	13980302	-0.0127474	0.0108069	0.239088	17635	0.874776	No
Esophagus-GastroesophagealJunction	329	CD83	ENSG00000112149.9	6	14117256	14136918	0.00414347	0.00626736	0.509031	17635	0.952354	No
Esophagus-GastroesophagealJunction	329	RP11-560J1.2	ENSG00000271888.1	6	15243923	15245000	0.0129647	0.0166756	0.437484	17635	0.939226	No
Esophagus-GastroesophagealJunction	329	JARID2	ENSG00000008083.13	6	15246296	15522040	-0.000683674	0.00280736	0.807758	17635	0.988123	No
Esophagus-GastroesophagealJunction	329	DTNBP1	ENSG00000047579.19	6	15522801	15663058	0.000167658	0.00265423	0.949675	17635	0.997932	No
Esophagus-GastroesophagealJunction	329	MYLIP	ENSG00000007944.14	6	16129125	16148248	-0.00681606	0.00434577	0.117809	17635	0.834834	No
Esophagus-GastroesophagealJunction	329	GMPR	ENSG00000137198.9	6	16238580	16295549	-0.00387814	0.00494117	0.43314	17635	0.938842	No
Esophagus-GastroesophagealJunction	329	ATXN1	ENSG00000124788.17	6	16299112	16761491	-0.00186752	0.00220989	0.398727	17635	0.926096	No
Esophagus-GastroesophagealJunction	329	RP1-151F17.2	ENSG00000272341.1	6	16764346	16766883	0.00695572	0.00534504	0.194117	17635	0.863322	No
Esophagus-GastroesophagealJunction	329	RBM24	ENSG00000112183.14	6	17281346	17293875	0.00290983	0.00558569	0.602782	17635	0.963855	No
Esophagus-GastroesophagealJunction	329	CAP2	ENSG00000112186.11	6	17393216	17557792	-0.00698362	0.00349387	0.0465091	17635	0.767799	No
Esophagus-GastroesophagealJunction	329	FAM8A1	ENSG00000137414.5	6	17600355	17611719	0.00267019	0.00187705	0.155883	17635	0.851436	No
Esophagus-GastroesophagealJunction	329	NUP153	ENSG00000124789.11	6	17615035	17688618	0.000781298	0.00201756	0.69884	17635	0.976239	No
Esophagus-GastroesophagealJunction	329	KIF13A	ENSG00000137177.19	6	17759183	17987623	-0.00370205	0.00210712	0.0799275	17635	0.797691	No
Esophagus-GastroesophagealJunction	329	NHLRC1	ENSG00000187566.5	6	18120440	18122687	-0.00772898	0.00609399	0.205653	17635	0.864322	No
Esophagus-GastroesophagealJunction	329	TPMT	ENSG00000137364.4	6	18128311	18155074	0.00249182	0.00277559	0.370016	17635	0.917582	No
Esophagus-GastroesophagealJunction	329	KDM1B	ENSG00000165097.13	6	18155329	18223853	0.00432113	0.00283728	0.128792	17635	0.845637	No
Esophagus-GastroesophagealJunction	329	DEK	ENSG00000124795.14	6	18223868	18264823	0.00395829	0.00184547	0.0327484	17635	0.716524	No
Esophagus-GastroesophagealJunction	329	RNF144B	ENSG00000137393.9	6	18387350	18468874	0.00296433	0.00525391	0.573021	17635	0.961776	No
Esophagus-GastroesophagealJunction	329	ID4	ENSG00000172201.11	6	19837386	19840684	-0.000907089	0.0054205	0.867209	17635	0.992179	No
Esophagus-GastroesophagealJunction	329	MBOAT1	ENSG00000172197.10	6	20102145	20212399	0.000179242	0.00326766	0.956291	17635	0.998521	No
Esophagus-GastroesophagealJunction	329	E2F3	ENSG00000112242.14	6	20401906	20493715	0.00828414	0.00341853	0.015958	17635	0.64106	No
Esophagus-GastroesophagealJunction	329	CDKAL1	ENSG00000145996.11	6	20534457	21232404	-0.00200325	0.00240598	0.405709	17635	0.928017	No
Esophagus-GastroesophagealJunction	329	SOX4	ENSG00000124766.6	6	21592768	21598619	0.00380679	0.00485863	0.433932	17635	0.939226	No
Esophagus-GastroesophagealJunction	329	CASC15	ENSG00000272168.6	6	21664772	22368328	-0.00385259	0.00503482	0.444747	17635	0.939226	No
Esophagus-GastroesophagealJunction	329	NBAT1	ENSG00000260455.1	6	22134957	22136669	0.0272768	0.0169844	0.109303	17635	0.825835	No
Esophagus-GastroesophagealJunction	329	RP11-524C21.2	ENSG00000261568.1	6	22220781	22221592	-0.00937478	0.0156034	0.548405	17635	0.956422	No
Esophagus-GastroesophagealJunction	329	PRL	ENSG00000172179.11	6	22287244	22297501	-0.0166149	0.0392539	0.672396	17635	0.971863	No
Esophagus-GastroesophagealJunction	329	NRSN1	ENSG00000152954.11	6	24126122	24154900	0.0159407	0.0108866	0.14415	17635	0.850463	No
Esophagus-GastroesophagealJunction	329	MRS2	ENSG00000124532.14	6	24402908	24426194	-0.00075812	0.00180416	0.674629	17635	0.972323	No
Esophagus-GastroesophagealJunction	329	GPLD1	ENSG00000112293.14	6	24428177	24489622	-0.0039848	0.00520561	0.444573	17635	0.939226	No
Esophagus-GastroesophagealJunction	329	ALDH5A1	ENSG00000112294.12	6	24494852	24537207	0.00161666	0.00345072	0.639759	17635	0.969081	No
Esophagus-GastroesophagealJunction	329	KIAA0319	ENSG00000137261.13	6	24544104	24646155	0.00830841	0.0111514	0.456807	17635	0.940013	No
Esophagus-GastroesophagealJunction	329	TDP2	ENSG00000111802.13	6	24649977	24667033	0.000311572	0.00184735	0.866176	17635	0.992179	No
Esophagus-GastroesophagealJunction	329	ACOT13	ENSG00000112304.10	6	24667035	24704860	-0.000647219	0.00238052	0.785897	17635	0.986753	No
Esophagus-GastroesophagealJunction	329	C6orf62	ENSG00000112308.12	6	24705066	24720836	-0.000791179	0.00208986	0.705261	17635	0.976239	No
Esophagus-GastroesophagealJunction	329	GMNN	ENSG00000112312.9	6	24774931	24786099	0.00162632	0.00337338	0.630075	17635	0.967984	No
Esophagus-GastroesophagealJunction	329	FAM65B	ENSG00000111913.17	6	24804282	24936052	-0.00221875	0.00587041	0.705725	17635	0.976422	No
Esophagus-GastroesophagealJunction	329	RP11-367G6.3	ENSG00000272053.1	6	25014952	25042170	0.0180644	0.0179257	0.314373	17635	0.90393	No
Esophagus-GastroesophagealJunction	329	CARMIL1	ENSG00000079691.17	6	25279078	25620530	0.00438069	0.00488539	0.370585	17635	0.917793	No
Esophagus-GastroesophagealJunction	329	SCGN	ENSG00000079689.13	6	25652201	25701783	-0.0317834	0.0134738	0.0189555	17635	0.659071	No
Esophagus-GastroesophagealJunction	329	TRIM38	ENSG00000112343.10	6	25962802	25991226	-0.00371717	0.00229181	0.105845	17635	0.823868	No
Esophagus-GastroesophagealJunction	329	U91328.19	ENSG00000272462.2	6	25992662	26001775	-0.00161172	0.0031113	0.604817	17635	0.964682	No
Esophagus-GastroesophagealJunction	329	U91328.22	ENSG00000272810.1	6	26013241	26013757	-0.00279065	0.00829031	0.736637	17635	0.981325	No
Esophagus-GastroesophagealJunction	329	HIST1H1C	ENSG00000187837.3	6	26055787	26056428	-0.00250691	0.00758885	0.741367	17635	0.981835	No
Esophagus-GastroesophagealJunction	329	HFE	ENSG00000010704.18	6	26087281	26098343	-0.00266037	0.00302397	0.379678	17635	0.920507	No
Esophagus-GastroesophagealJunction	329	HIST1H2BC	ENSG00000180596.7	6	26114873	26123926	-0.0098992	0.012312	0.422003	17635	0.932931	No
Esophagus-GastroesophagealJunction	329	HIST1H2AC	ENSG00000180573.9	6	26124145	26139116	-0.00100533	0.00696673	0.885355	17635	0.993521	No
Esophagus-GastroesophagealJunction	329	HIST1H1E	ENSG00000168298.6	6	26156354	26157107	0.0199095	0.0203789	0.329356	17635	0.908039	No
Esophagus-GastroesophagealJunction	329	HIST1H2BD	ENSG00000158373.8	6	26158146	26171349	-0.0102048	0.00956352	0.286787	17635	0.893564	No
Esophagus-GastroesophagealJunction	329	HIST1H2BE	ENSG00000274290.2	6	26173763	26184655	-0.00788963	0.0154326	0.609557	17635	0.965237	No
Esophagus-GastroesophagealJunction	329	HIST1H3D	ENSG00000197409.7	6	26196840	26197250	0.00530325	0.012958	0.682631	17635	0.97329	No
Esophagus-GastroesophagealJunction	329	HIST1H2AD	ENSG00000196866.2	6	26198851	26199243	-0.0302503	0.0197948	0.127493	17635	0.84524	No
Esophagus-GastroesophagealJunction	329	HIST1H2BF	ENSG00000277224.2	6	26199520	26200715	0.013442	0.0211132	0.524818	17635	0.955468	No
Esophagus-GastroesophagealJunction	329	HIST1H4E	ENSG00000276966.2	6	26204552	26206038	-0.000287436	0.0114662	0.980017	17635	0.999031	No
Esophagus-GastroesophagealJunction	329	HIST1H2BG	ENSG00000273802.2	6	26215159	26216692	0.00539833	0.014107	0.702228	17635	0.976239	No
Esophagus-GastroesophagealJunction	329	HIST1H2AE	ENSG00000277075.2	6	26216975	26217483	-0.00810736	0.0131632	0.53841	17635	0.955587	No
Esophagus-GastroesophagealJunction	329	HIST1H3E	ENSG00000274750.2	6	26224199	26227473	-0.0029267	0.00851552	0.731315	17635	0.980673	No
Esophagus-GastroesophagealJunction	329	HIST1H1D	ENSG00000124575.6	6	26234268	26234933	0.0131801	0.0204549	0.519829	17635	0.955216	No
Esophagus-GastroesophagealJunction	329	HIST1H2BH	ENSG00000275713.2	6	26251651	26253710	-0.0153207	0.0181361	0.398902	17635	0.926096	No
Esophagus-GastroesophagealJunction	329	HIST1H4H	ENSG00000158406.4	6	26277609	26285638	-0.00426872	0.00719678	0.553522	17635	0.958726	No
Esophagus-GastroesophagealJunction	329	BTN3A2	ENSG00000186470.13	6	26365159	26378320	-0.000772219	0.0068789	0.910691	17635	0.995165	No
Esophagus-GastroesophagealJunction	329	BTN2A2	ENSG00000124508.16	6	26383096	26394874	-0.00142797	0.00342493	0.677018	17635	0.972323	No
Esophagus-GastroesophagealJunction	329	BTN3A1	ENSG00000026950.16	6	26402237	26415216	-0.00249736	0.00363065	0.492064	17635	0.947952	No
Esophagus-GastroesophagealJunction	329	BTN3A3	ENSG00000111801.15	6	26440472	26453415	-0.00156418	0.00327498	0.633265	17635	0.968228	No
Esophagus-GastroesophagealJunction	329	BTN2A1	ENSG00000112763.15	6	26457904	26476621	-0.00434216	0.00242675	0.0745534	17635	0.794749	No
Esophagus-GastroesophagealJunction	329	BTN1A1	ENSG00000124557.12	6	26501221	26510422	0.00735463	0.015968	0.645423	17635	0.969885	No
Esophagus-GastroesophagealJunction	329	HCG11	ENSG00000228223.2	6	26523450	26526579	-0.00423127	0.0029731	0.155698	17635	0.851436	No
Esophagus-GastroesophagealJunction	329	CTA-14H9.5	ENSG00000261353.1	6	26527063	26527404	0.000116451	0.0047623	0.980507	17635	0.999031	No
Esophagus-GastroesophagealJunction	329	HMGN4	ENSG00000182952.4	6	26538405	26546254	-0.00203767	0.00191419	0.287935	17635	0.893564	No
Esophagus-GastroesophagealJunction	329	ABT1	ENSG00000146109.4	6	26596952	26600744	0.000258885	0.00202627	0.898419	17635	0.994938	No
Esophagus-GastroesophagealJunction	329	ZNF322	ENSG00000181315.10	6	26634383	26659752	0.000540927	0.00333389	0.871215	17635	0.992867	No
Esophagus-GastroesophagealJunction	329	RP11-457M11.5	ENSG00000261584.1	6	26686241	26687964	-0.0361879	0.0189845	0.0575604	17635	0.782048	No
Esophagus-GastroesophagealJunction	329	LINC00240	ENSG00000224843.6	6	26956992	27023924	-0.008898	0.00541421	0.101313	17635	0.823711	No
Esophagus-GastroesophagealJunction	329	RP11-239L20.6	ENSG00000272312.1	6	27001208	27001648	-0.0302029	0.0166331	0.0703713	17635	0.789812	No
Esophagus-GastroesophagealJunction	329	RP1-86C11.7	ENSG00000272468.1	6	27122657	27123221	-0.00953824	0.013313	0.474252	17635	0.942568	No
Esophagus-GastroesophagealJunction	329	HIST1H2BJ	ENSG00000124635.8	6	27125897	27132750	-0.00309243	0.00963052	0.748348	17635	0.982507	No
Esophagus-GastroesophagealJunction	329	HIST1H2AG	ENSG00000196787.3	6	27133042	27135291	-0.00702911	0.0109667	0.522034	17635	0.95523	No
Esophagus-GastroesophagealJunction	329	HIST1H4I	ENSG00000276180.1	6	27138588	27139881	-0.00717753	0.00560875	0.201616	17635	0.863322	No
Esophagus-GastroesophagealJunction	329	HIST1H2BK	ENSG00000197903.7	6	27146418	27146798	-0.00450414	0.00460724	0.329031	17635	0.908039	No
Esophagus-GastroesophagealJunction	329	PRSS16	ENSG00000112812.15	6	27247701	27256471	0.0211109	0.0172102	0.220893	17635	0.868306	No
Esophagus-GastroesophagealJunction	329	ZNF391	ENSG00000124613.8	6	27374615	27403904	-2.09284e-07	0.00448038	0.999963	17635	0.999963	No
Esophagus-GastroesophagealJunction	329	RP1-153G14.4	ENSG00000271755.1	6	27404010	27406964	0.000117709	0.00554527	0.983078	17635	0.999031	No
Esophagus-GastroesophagealJunction	329	ZNF184	ENSG00000096654.15	6	27450743	27473118	0.00102318	0.00281142	0.716156	17635	0.978511	No
Esophagus-GastroesophagealJunction	329	HIST1H3H	ENSG00000278828.1	6	27810064	27811300	-0.00444764	0.00937432	0.635517	17635	0.968851	No
Esophagus-GastroesophagealJunction	329	HIST1H2BN	ENSG00000233822.4	6	27837760	27865798	0.0010556	0.00787927	0.893512	17635	0.993866	No
Esophagus-GastroesophagealJunction	329	ZNF165	ENSG00000197279.3	6	28081131	28089563	-0.00456284	0.00552615	0.409626	17635	0.928017	No
Esophagus-GastroesophagealJunction	329	ZSCAN16	ENSG00000196812.4	6	28124560	28130082	-0.00134828	0.00353392	0.703077	17635	0.976239	No
Esophagus-GastroesophagealJunction	329	RP1-265C24.8	ENSG00000261839.1	6	28137294	28139678	-0.00209933	0.0137739	0.878961	17635	0.993336	No
Esophagus-GastroesophagealJunction	329	ZKSCAN8	ENSG00000198315.10	6	28141910	28159472	0.00138256	0.00246857	0.575844	17635	0.961776	No
Esophagus-GastroesophagealJunction	329	ZSCAN9	ENSG00000137185.11	6	28224886	28233482	-0.00144742	0.00245678	0.556192	17635	0.959636	No
Esophagus-GastroesophagealJunction	329	ZKSCAN4	ENSG00000187626.8	6	28244623	28252224	-0.00454996	0.00339142	0.180715	17635	0.863322	No
Esophagus-GastroesophagealJunction	329	NKAPL	ENSG00000189134.3	6	28259320	28260958	-0.00670073	0.00602799	0.267179	17635	0.884768	No
Esophagus-GastroesophagealJunction	329	ZSCAN26	ENSG00000197062.11	6	28267010	28278224	-0.000905427	0.00248755	0.716121	17635	0.978511	No
Esophagus-GastroesophagealJunction	329	PGBD1	ENSG00000137338.5	6	28281572	28302549	-0.00327401	0.00287437	0.255576	17635	0.878744	No
Esophagus-GastroesophagealJunction	329	ZSCAN31	ENSG00000235109.7	6	28324693	28356271	-0.00691076	0.00530561	0.193709	17635	0.863322	No
Esophagus-GastroesophagealJunction	329	ZKSCAN3	ENSG00000189298.13	6	28349914	28369177	-0.000296745	0.00329771	0.928358	17635	0.996269	No
Esophagus-GastroesophagealJunction	329	ZSCAN12	ENSG00000158691.14	6	28378955	28399734	-0.00515175	0.00304618	0.0918101	17635	0.815948	No
Esophagus-GastroesophagealJunction	329	ZSCAN23	ENSG00000187987.9	6	28431930	28443502	-0.00377426	0.00721611	0.601329	17635	0.963616	No
Esophagus-GastroesophagealJunction	329	ZBED9	ENSG00000232040.2	6	28571630	28616212	0.00903649	0.0121357	0.457072	17635	0.940013	No
Esophagus-GastroesophagealJunction	329	TRIM27	ENSG00000204713.10	6	28903002	28923989	0.00158338	0.00200116	0.42942	17635	0.935972	No
Esophagus-GastroesophagealJunction	329	ZNF311	ENSG00000197935.6	6	28994785	29005260	-0.00518237	0.00431706	0.230894	17635	0.873873	No
Esophagus-GastroesophagealJunction	329	MAS1L	ENSG00000204687.4	6	29486697	29487956	0.0169599	0.0158541	0.285572	17635	0.893421	No
Esophagus-GastroesophagealJunction	329	XXbac-BPG13B8.10	ENSG00000229274.1	6	29497509	29510556	0.0181363	0.0128382	0.158763	17635	0.854764	No
Esophagus-GastroesophagealJunction	329	UBD	ENSG00000213886.3	6	29555515	29559925	-0.0112257	0.0158922	0.480496	17635	0.944019	No
Esophagus-GastroesophagealJunction	329	OR2H2	ENSG00000204657.3	6	29587455	29589038	-0.00675084	0.0115688	0.559959	17635	0.960681	No
Esophagus-GastroesophagealJunction	329	GABBR1	ENSG00000204681.10	6	29602228	29633976	0.0011122	0.00232611	0.632891	17635	0.968168	No
Esophagus-GastroesophagealJunction	329	MOG	ENSG00000204655.11	6	29656981	29672372	0.0164611	0.0186908	0.379165	17635	0.920507	No
Esophagus-GastroesophagealJunction	329	ZFP57	ENSG00000204644.9	6	29672392	29681110	0.050035	0.0344524	0.147442	17635	0.850726	No
Esophagus-GastroesophagealJunction	329	HLA-F	ENSG00000204642.13	6	29722775	29738528	0.00139214	0.00313711	0.657525	17635	0.970376	No
Esophagus-GastroesophagealJunction	329	XXbac-BPG170G13.32	ENSG00000272236.1	6	29751965	29752207	0.016028	0.0150998	0.289308	17635	0.893564	No
Esophagus-GastroesophagealJunction	329	HLA-G	ENSG00000204632.11	6	29826967	29831125	0.0143364	0.0142527	0.315268	17635	0.90393	No
Esophagus-GastroesophagealJunction	329	HCP5B	ENSG00000281831.1	6	29871895	29873783	0.022481	0.02006	0.263298	17635	0.882135	No
Esophagus-GastroesophagealJunction	329	HLA-A	ENSG00000206503.12	6	29941260	29945884	0.00200369	0.0033301	0.547825	17635	0.956422	No
Esophagus-GastroesophagealJunction	329	HCG9	ENSG00000204625.10	6	29975112	29978410	-0.0102729	0.0166915	0.538709	17635	0.955735	No
Esophagus-GastroesophagealJunction	329	ZNRD1	ENSG00000066379.14	6	30061641	30064909	0.0021363	0.00265152	0.421045	17635	0.932466	No
Esophagus-GastroesophagealJunction	329	PPP1R11	ENSG00000204619.7	6	30066709	30070265	0.00191228	0.00179926	0.288702	17635	0.893564	No
Esophagus-GastroesophagealJunction	329	RNF39	ENSG00000204618.8	6	30070334	30075887	-0.00855113	0.00757625	0.259916	17635	0.880073	No
Esophagus-GastroesophagealJunction	329	TRIM10	ENSG00000204613.10	6	30151945	30160934	0.0305077	0.0206324	0.140264	17635	0.847972	No
Esophagus-GastroesophagealJunction	329	TRIM26	ENSG00000234127.8	6	30184455	30213427	-0.00318368	0.00226497	0.160849	17635	0.856026	No
Esophagus-GastroesophagealJunction	329	HCG17	ENSG00000270604.5	6	30234039	30254464	-0.00893317	0.0133154	0.502795	17635	0.951985	No
Esophagus-GastroesophagealJunction	329	TRIM39	ENSG00000204599.14	6	30327259	30343729	-0.000520597	0.00214148	0.80809	17635	0.988123	No
Esophagus-GastroesophagealJunction	329	RPP21	ENSG00000241370.5	6	30345131	30346884	-0.00119601	0.00226076	0.597165	17635	0.962687	No
Esophagus-GastroesophagealJunction	329	HLA-E	ENSG00000204592.8	6	30489467	30494205	-0.00180699	0.00262267	0.491351	17635	0.947343	No
Esophagus-GastroesophagealJunction	329	GNL1	ENSG00000204590.12	6	30541377	30556885	0.000772197	0.00209019	0.712056	17635	0.977792	No
Esophagus-GastroesophagealJunction	329	PRR3	ENSG00000204576.11	6	30557175	30563723	-0.00252796	0.00215387	0.241433	17635	0.874776	No
Esophagus-GastroesophagealJunction	329	ABCF1	ENSG00000204574.12	6	30571376	30597179	0.00160053	0.00203872	0.433021	17635	0.938701	No
Esophagus-GastroesophagealJunction	329	PPP1R10	ENSG00000204569.9	6	30600400	30618612	0.00580609	0.00427507	0.17542	17635	0.863322	No
Esophagus-GastroesophagealJunction	329	MRPS18B	ENSG00000204568.11	6	30617709	30626395	0.000884047	0.00181495	0.626542	17635	0.967984	No
Esophagus-GastroesophagealJunction	329	ATAT1	ENSG00000137343.17	6	30626842	30646823	0.00331222	0.00280621	0.238787	17635	0.874776	No
Esophagus-GastroesophagealJunction	329	C6orf136	ENSG00000204564.11	6	30647039	30653118	-0.000701789	0.0020961	0.738	17635	0.981791	No
Esophagus-GastroesophagealJunction	329	DHX16	ENSG00000204560.9	6	30653211	30673037	-0.00194689	0.00196655	0.322951	17635	0.90562	No
Esophagus-GastroesophagealJunction	329	PPP1R18	ENSG00000146112.11	6	30676389	30687895	0.000495156	0.00366487	0.892614	17635	0.993866	No
Esophagus-GastroesophagealJunction	329	NRM	ENSG00000137404.14	6	30688047	30691420	-0.00500474	0.00325515	0.125205	17635	0.84165	No
Esophagus-GastroesophagealJunction	329	MDC1	ENSG00000137337.14	6	30699807	30717889	-0.00140457	0.00214215	0.51252	17635	0.953264	No
Esophagus-GastroesophagealJunction	329	TUBB	ENSG00000196230.12	6	30720201	30725426	-0.00586799	0.003267	0.0734554	17635	0.792804	No
Esophagus-GastroesophagealJunction	329	FLOT1	ENSG00000137312.14	6	30727709	30742733	-0.00516048	0.00217106	0.0180697	17635	0.653799	No
Esophagus-GastroesophagealJunction	329	IER3	ENSG00000137331.11	6	30743199	30744554	-0.00621575	0.00733505	0.39743	17635	0.92601	No
Esophagus-GastroesophagealJunction	329	HCG20	ENSG00000228022.5	6	30766825	30792250	-0.02038	0.0167648	0.225054	17635	0.872122	No
Esophagus-GastroesophagealJunction	329	LINC00243	ENSG00000214894.6	6	30798654	30830659	0.0312524	0.0186304	0.0944628	17635	0.816281	No
Esophagus-GastroesophagealJunction	329	DDR1	ENSG00000204580.13	6	30876421	30900156	0.000483865	0.00354056	0.891386	17635	0.993866	No
Esophagus-GastroesophagealJunction	329	GTF2H4	ENSG00000213780.10	6	30908184	30914106	0.0018349	0.00269955	0.497202	17635	0.949548	No
Esophagus-GastroesophagealJunction	329	VARS2	ENSG00000137411.16	6	30914205	30926459	0.00309471	0.00335177	0.356572	17635	0.913171	No
Esophagus-GastroesophagealJunction	329	SFTA2	ENSG00000196260.4	6	30931353	30955636	0.0227846	0.0174125	0.191675	17635	0.863322	No
Esophagus-GastroesophagealJunction	329	DPCR1	ENSG00000168631.12	6	30934523	30954221	0.0122246	0.0189778	0.519956	17635	0.955216	No
Esophagus-GastroesophagealJunction	329	MUC21	ENSG00000204544.5	6	30983718	30989903	0.00268502	0.0131057	0.837807	17635	0.991392	No
Esophagus-GastroesophagealJunction	329	HCG22	ENSG00000228789.6	6	31053450	31059890	0.00675675	0.0182128	0.710901	17635	0.977671	No
Esophagus-GastroesophagealJunction	329	PSORS1C1	ENSG00000204540.10	6	31114750	31140092	-0.0162032	0.0100372	0.107487	17635	0.825146	No
Esophagus-GastroesophagealJunction	329	PSORS1C2	ENSG00000204538.3	6	31137536	31139350	-0.0335419	0.018407	0.0693916	17635	0.789812	No
Esophagus-GastroesophagealJunction	329	CCHCR1	ENSG00000204536.13	6	31142439	31158238	-0.000629271	0.00289683	0.828175	17635	0.990183	No
Esophagus-GastroesophagealJunction	329	TCF19	ENSG00000137310.11	6	31158542	31164215	-0.00339707	0.00471643	0.471911	17635	0.942518	No
Esophagus-GastroesophagealJunction	329	POU5F1	ENSG00000204531.17	6	31164337	31180731	0.0169444	0.0111357	0.129131	17635	0.845637	No
Esophagus-GastroesophagealJunction	329	HCG27	ENSG00000206344.7	6	31198138	31203968	0.00631038	0.00711911	0.376096	17635	0.920507	No
Esophagus-GastroesophagealJunction	329	HLA-C	ENSG00000204525.16	6	31268749	31272105	-0.00109317	0.00457829	0.811441	17635	0.988123	No
Esophagus-GastroesophagealJunction	329	HLA-B	ENSG00000234745.10	6	31269491	31356442	-0.000170927	0.00354359	0.96156	17635	0.998521	No
Esophagus-GastroesophagealJunction	329	XXbac-BPG181B23.7	ENSG00000272221.1	6	31394289	31395495	-0.00103342	0.00905557	0.909217	17635	0.995165	No
Esophagus-GastroesophagealJunction	329	MICA	ENSG00000204520.12	6	31399784	31415315	-0.000935194	0.00470612	0.842614	17635	0.991516	No
Esophagus-GastroesophagealJunction	329	MICB	ENSG00000204516.9	6	31494881	31511124	-0.011353	0.0064109	0.0775715	17635	0.795941	No
Esophagus-GastroesophagealJunction	329	DDX39B	ENSG00000198563.13	6	31530233	31542448	-0.00156845	0.00193915	0.419238	17635	0.932167	No
Esophagus-GastroesophagealJunction	329	ATP6V1G2	ENSG00000213760.10	6	31544462	31546848	0.00477492	0.00543179	0.380052	17635	0.920507	No
Esophagus-GastroesophagealJunction	329	NFKBIL1	ENSG00000204498.10	6	31546870	31558829	0.000847818	0.00217313	0.696706	17635	0.976239	No
Esophagus-GastroesophagealJunction	329	LTA	ENSG00000226979.8	6	31572054	31574324	-0.00785078	0.0136737	0.566287	17635	0.961067	No
Esophagus-GastroesophagealJunction	329	TNF	ENSG00000232810.3	6	31575567	31578336	0.00747855	0.0150472	0.619542	17635	0.967457	No
Esophagus-GastroesophagealJunction	329	LTB	ENSG00000227507.2	6	31580525	31582522	-0.00684869	0.0105838	0.518055	17635	0.954374	No
Esophagus-GastroesophagealJunction	329	LST1	ENSG00000204482.10	6	31586124	31588894	-0.000501197	0.00619411	0.935562	17635	0.996828	No
Esophagus-GastroesophagealJunction	329	NCR3	ENSG00000204475.9	6	31588910	31592985	0.026646	0.0180147	0.140133	17635	0.847972	No
Esophagus-GastroesophagealJunction	329	AIF1	ENSG00000204472.12	6	31615184	31617021	-0.00329695	0.00492976	0.504134	17635	0.952087	No
Esophagus-GastroesophagealJunction	329	PRRC2A	ENSG00000204469.12	6	31620720	31637771	0.00105446	0.00170583	0.536935	17635	0.955587	No
Esophagus-GastroesophagealJunction	329	BAG6	ENSG00000204463.12	6	31639028	31652705	0.00216316	0.00177702	0.224426	17635	0.872122	No
Esophagus-GastroesophagealJunction	329	APOM	ENSG00000204444.10	6	31655471	31658210	-0.00239089	0.00375656	0.524952	17635	0.955468	No
Esophagus-GastroesophagealJunction	329	C6orf47	ENSG00000204439.3	6	31658298	31660772	0.000772482	0.0022005	0.725792	17635	0.980364	No
Esophagus-GastroesophagealJunction	329	GPANK1	ENSG00000204438.10	6	31661229	31666283	0.00492931	0.002225	0.0274651	17635	0.694003	No
Esophagus-GastroesophagealJunction	329	CSNK2B	ENSG00000204435.13	6	31665391	31670070	-0.000619795	0.00174676	0.722964	17635	0.979951	No
Esophagus-GastroesophagealJunction	329	LY6G5B	ENSG00000240053.8	6	31670167	31673776	-0.00297987	0.00322528	0.356257	17635	0.912927	No
Esophagus-GastroesophagealJunction	329	LY6G5C	ENSG00000204428.12	6	31676684	31684040	-0.00594243	0.00472678	0.209643	17635	0.866989	No
Esophagus-GastroesophagealJunction	329	ABHD16A	ENSG00000204427.11	6	31686949	31703444	0.000959947	0.00196939	0.626299	17635	0.967984	No
Esophagus-GastroesophagealJunction	329	LY6G6C	ENSG00000204421.2	6	31718648	31721845	-0.0264935	0.0116663	0.0238427	17635	0.673199	No
Esophagus-GastroesophagealJunction	329	MPIG6B	ENSG00000204420.8	6	31723344	31726714	-0.00281817	0.00721483	0.696358	17635	0.976239	No
Esophagus-GastroesophagealJunction	329	DDAH2	ENSG00000213722.8	6	31727038	31730580	-0.00201978	0.00235636	0.392026	17635	0.924967	No
Esophagus-GastroesophagealJunction	329	CLIC1	ENSG00000213719.8	6	31730618	31739763	0.00375278	0.00205822	0.0692287	17635	0.789812	No
Esophagus-GastroesophagealJunction	329	MSH5	ENSG00000204410.14	6	31739948	31762798	-0.00252378	0.00334657	0.451345	17635	0.939226	No
Esophagus-GastroesophagealJunction	329	SAPCD1	ENSG00000228727.8	6	31762835	31764851	-0.0024089	0.00482578	0.618016	17635	0.967457	No
Esophagus-GastroesophagealJunction	329	VWA7	ENSG00000204396.10	6	31765590	31777294	0.00553848	0.00743584	0.45694	17635	0.940013	No
Esophagus-GastroesophagealJunction	329	VARS	ENSG00000204394.12	6	31777518	31795953	0.00565816	0.00215349	0.00903497	17635	0.565006	No
Esophagus-GastroesophagealJunction	329	LSM2	ENSG00000204392.10	6	31797396	31806984	0.000355858	0.00211073	0.866226	17635	0.992179	No
Esophagus-GastroesophagealJunction	329	HSPA1L	ENSG00000204390.9	6	31809619	31815065	-0.00875518	0.00445292	0.0501802	17635	0.770706	No
Esophagus-GastroesophagealJunction	329	HSPA1A	ENSG00000204389.9	6	31815464	31817946	-0.0053962	0.00905521	0.551666	17635	0.958153	No
Esophagus-GastroesophagealJunction	329	HSPA1B	ENSG00000204388.6	6	31827735	31830255	-0.013096	0.010485	0.21261	17635	0.867097	No
Esophagus-GastroesophagealJunction	329	C6orf48	ENSG00000204387.12	6	31834608	31839766	-0.0034049	0.0029742	0.253179	17635	0.877782	No
Esophagus-GastroesophagealJunction	329	NEU1	ENSG00000204386.10	6	31859052	31862906	-0.000474409	0.00222501	0.8313	17635	0.990322	No
Esophagus-GastroesophagealJunction	329	SLC44A4	ENSG00000204385.10	6	31863192	31879046	-0.00301071	0.0126975	0.81273	17635	0.988123	No
Esophagus-GastroesophagealJunction	329	EHMT2	ENSG00000204371.11	6	31879759	31897684	-0.00223316	0.00194349	0.25143	17635	0.877395	No
Esophagus-GastroesophagealJunction	329	C2	ENSG00000166278.14	6	31897785	31945649	0.00484457	0.0053378	0.364803	17635	0.916601	No
Esophagus-GastroesophagealJunction	329	ZBTB12	ENSG00000204366.3	6	31899607	31901992	0.000837432	0.00462003	0.856282	17635	0.991516	No
Esophagus-GastroesophagealJunction	329	CFB	ENSG00000243649.8	6	31945673	31952084	-0.0105782	0.00583316	0.0707381	17635	0.789812	No
Esophagus-GastroesophagealJunction	329	NELFE	ENSG00000204356.13	6	31952087	31959079	0.000318391	0.00178164	0.858286	17635	0.991516	No
Esophagus-GastroesophagealJunction	329	SKIV2L	ENSG00000204351.11	6	31959111	31969755	0.00113488	0.00265886	0.669801	17635	0.971777	No
Esophagus-GastroesophagealJunction	329	DXO	ENSG00000204348.9	6	31969810	31972292	0.000524553	0.00220715	0.812303	17635	0.988123	No
Esophagus-GastroesophagealJunction	329	STK19	ENSG00000204344.14	6	31971166	31981451	8.98088e-05	0.00234964	0.969535	17635	0.998891	No
Esophagus-GastroesophagealJunction	329	C4A	ENSG00000244731.7	6	31982024	32002681	-0.0146071	0.0139508	0.295904	17635	0.896741	No
Esophagus-GastroesophagealJunction	329	C4B	ENSG00000224389.8	6	32014762	32035418	-0.0132379	0.00994891	0.184311	17635	0.863322	No
Esophagus-GastroesophagealJunction	329	CYP21A2	ENSG00000231852.6	6	32038265	32041670	-0.0030605	0.0120025	0.798903	17635	0.987893	No
Esophagus-GastroesophagealJunction	329	TNXB	ENSG00000168477.17	6	32041771	32115263	-0.00278758	0.00456112	0.541545	17635	0.956422	No
Esophagus-GastroesophagealJunction	329	ATF6B	ENSG00000213676.10	6	32115335	32128253	0.00196697	0.00194157	0.311819	17635	0.903382	No
Esophagus-GastroesophagealJunction	329	FKBPL	ENSG00000204315.3	6	32128707	32130291	-0.0022181	0.00349838	0.526529	17635	0.955587	No
Esophagus-GastroesophagealJunction	329	PRRT1	ENSG00000204314.10	6	32148359	32153960	0.00353363	0.00302378	0.243466	17635	0.875061	No
Esophagus-GastroesophagealJunction	329	PPT2	ENSG00000221988.12	6	32153999	32163680	-0.00191526	0.00216183	0.376341	17635	0.920507	No
Esophagus-GastroesophagealJunction	329	EGFL8	ENSG00000241404.6	6	32164583	32168211	-0.001802	0.0023571	0.445157	17635	0.939226	No
Esophagus-GastroesophagealJunction	329	AGPAT1	ENSG00000204310.12	6	32168282	32178096	-0.000348018	0.001959	0.859115	17635	0.99157	No
Esophagus-GastroesophagealJunction	329	RNF5	ENSG00000204308.7	6	32178354	32180793	0.000922827	0.00206009	0.654501	17635	0.970368	No
Esophagus-GastroesophagealJunction	329	AGER	ENSG00000204305.13	6	32180968	32184324	0.00342719	0.00400903	0.393291	17635	0.925163	No
Esophagus-GastroesophagealJunction	329	PBX2	ENSG00000204304.11	6	32184836	32190186	0.00030191	0.00249119	0.903619	17635	0.995048	No
Esophagus-GastroesophagealJunction	329	GPSM3	ENSG00000213654.9	6	32190766	32194829	-0.000241171	0.00308823	0.937805	17635	0.996929	No
Esophagus-GastroesophagealJunction	329	NOTCH4	ENSG00000204301.6	6	32194843	32224067	0.00220855	0.00410246	0.590727	17635	0.961878	No
Esophagus-GastroesophagealJunction	329	HLA-DRA	ENSG00000204287.13	6	32439842	32445046	-0.000152434	0.00496421	0.975523	17635	0.998904	No
Esophagus-GastroesophagealJunction	329	HLA-DRB5	ENSG00000198502.5	6	32517343	32530287	-0.015416	0.0139979	0.271625	17635	0.888206	No
Esophagus-GastroesophagealJunction	329	HLA-DRB1	ENSG00000196126.11	6	32578769	32589848	0.00146862	0.00431911	0.734068	17635	0.980673	No
Esophagus-GastroesophagealJunction	329	HLA-DQA1	ENSG00000196735.11	6	32628179	32643652	-0.0123432	0.00900399	0.17142	17635	0.861791	No
Esophagus-GastroesophagealJunction	329	HLA-DQB1	ENSG00000179344.16	6	32659467	32668383	-0.00552423	0.0108036	0.609487	17635	0.965237	No
Esophagus-GastroesophagealJunction	329	HLA-DQA2	ENSG00000237541.3	6	32741342	32747215	-0.00971542	0.0319372	0.761179	17635	0.982692	No
Esophagus-GastroesophagealJunction	329	HLA-DQB2	ENSG00000232629.8	6	32756098	32763534	0.00407373	0.0277245	0.883279	17635	0.993407	No
Esophagus-GastroesophagealJunction	329	HLA-DOB	ENSG00000241106.6	6	32812763	32817048	-0.00609803	0.0138882	0.660913	17635	0.970376	No
Esophagus-GastroesophagealJunction	329	TAP2	ENSG00000204267.13	6	32821833	32838780	0.00410685	0.00325334	0.207781	17635	0.865887	No
Esophagus-GastroesophagealJunction	329	PSMB8	ENSG00000204264.8	6	32840717	32844047	0.00313239	0.00271168	0.248929	17635	0.877395	No
Esophagus-GastroesophagealJunction	329	PSMB8-AS1	ENSG00000204261.8	6	32844086	32846495	-0.0010361	0.00407226	0.799335	17635	0.987893	No
Esophagus-GastroesophagealJunction	329	TAP1	ENSG00000168394.10	6	32845209	32853978	0.00165484	0.00374759	0.659109	17635	0.970376	No
Esophagus-GastroesophagealJunction	329	PSMB9	ENSG00000240065.7	6	32854161	32859585	0.00361125	0.00428769	0.40031	17635	0.926803	No
Esophagus-GastroesophagealJunction	329	HLA-DMB	ENSG00000242574.8	6	32934629	32941070	0.00187892	0.00457444	0.681548	17635	0.973106	No
Esophagus-GastroesophagealJunction	329	HLA-DMA	ENSG00000204257.14	6	32948613	32969094	-0.00261402	0.00404033	0.518127	17635	0.954374	No
Esophagus-GastroesophagealJunction	329	BRD2	ENSG00000204256.12	6	32968660	32981505	-0.0023517	0.00224725	0.296161	17635	0.896741	No
Esophagus-GastroesophagealJunction	329	HLA-DOA	ENSG00000204252.13	6	33004178	33009612	-0.0013313	0.00707114	0.850787	17635	0.991516	No
Esophagus-GastroesophagealJunction	329	HLA-DPA1	ENSG00000231389.7	6	33064569	33073772	0.00111771	0.00461554	0.808816	17635	0.988123	No
Esophagus-GastroesophagealJunction	329	HLA-DPB1	ENSG00000223865.10	6	33075926	33087201	0.00253563	0.00379196	0.504198	17635	0.952087	No
Esophagus-GastroesophagealJunction	329	COL11A2	ENSG00000204248.10	6	33162681	33192499	-0.00881117	0.00410733	0.0327184	17635	0.716524	No
Esophagus-GastroesophagealJunction	329	RXRB	ENSG00000204231.10	6	33193588	33200444	0.00139068	0.00186243	0.455813	17635	0.940013	No
Esophagus-GastroesophagealJunction	329	SLC39A7	ENSG00000112473.17	6	33200689	33204439	0.00381104	0.0021161	0.0726876	17635	0.792466	No
Esophagus-GastroesophagealJunction	329	HSD17B8	ENSG00000204228.3	6	33204642	33206831	0.000507239	0.00411419	0.901958	17635	0.994938	No
Esophagus-GastroesophagealJunction	329	RING1	ENSG00000204227.4	6	33208495	33212722	-0.0011109	0.0022753	0.625727	17635	0.967984	No
Esophagus-GastroesophagealJunction	329	XXbac-BPG157A10.21	ENSG00000272217.1	6	33246075	33246856	0.00812282	0.0113376	0.474257	17635	0.942568	No
Esophagus-GastroesophagealJunction	329	VPS52	ENSG00000223501.8	6	33250272	33272009	0.000418161	0.00192008	0.827743	17635	0.990183	No
Esophagus-GastroesophagealJunction	329	RPS18	ENSG00000231500.6	6	33272048	33276510	0.00190335	0.00276877	0.492327	17635	0.948147	No
Esophagus-GastroesophagealJunction	329	B3GALT4	ENSG00000235863.3	6	33277132	33284832	-0.00191169	0.0026999	0.479447	17635	0.943659	No
Esophagus-GastroesophagealJunction	329	WDR46	ENSG00000227057.9	6	33279108	33289301	0.00327301	0.00225808	0.148229	17635	0.850726	No
Esophagus-GastroesophagealJunction	329	PFDN6	ENSG00000204220.11	6	33289528	33298401	0.000772073	0.00256803	0.763887	17635	0.982924	No
Esophagus-GastroesophagealJunction	329	RGL2	ENSG00000237441.9	6	33291654	33299324	0.00318168	0.00217838	0.145155	17635	0.850463	No
Esophagus-GastroesophagealJunction	329	TAPBP	ENSG00000231925.11	6	33299694	33314387	-0.00237854	0.00227519	0.296648	17635	0.896741	No
Esophagus-GastroesophagealJunction	329	ZBTB22	ENSG00000236104.2	6	33314406	33317942	0.000123657	0.00282866	0.965159	17635	0.998521	No
Esophagus-GastroesophagealJunction	329	DAXX	ENSG00000204209.11	6	33318558	33329286	0.00285988	0.00178839	0.11082	17635	0.825835	No
Esophagus-GastroesophagealJunction	329	KIFC1	ENSG00000237649.7	6	33391536	33409924	-0.00500981	0.00792577	0.527798	17635	0.955587	No
Esophagus-GastroesophagealJunction	329	PHF1	ENSG00000112511.17	6	33410399	33416441	0.000702404	0.00222755	0.752729	17635	0.982507	No
Esophagus-GastroesophagealJunction	329	CUTA	ENSG00000112514.15	6	33416454	33418317	0.00183526	0.0017432	0.293255	17635	0.894853	No
Esophagus-GastroesophagealJunction	329	SYNGAP1	ENSG00000197283.14	6	33419661	33455029	0.00239578	0.00293239	0.414559	17635	0.929988	No
Esophagus-GastroesophagealJunction	329	BAK1	ENSG00000030110.12	6	33572547	33580293	-0.000166957	0.00285083	0.953337	17635	0.998055	No
Esophagus-GastroesophagealJunction	329	ITPR3	ENSG00000096433.10	6	33620365	33696574	0.00118287	0.00286575	0.68007	17635	0.973106	No
Esophagus-GastroesophagealJunction	329	UQCC2	ENSG00000137288.9	6	33695349	33711727	0.00950807	0.00285218	0.00096223	17635	0.383047	No
Esophagus-GastroesophagealJunction	329	IP6K3	ENSG00000161896.11	6	33721670	33746905	0.00746359	0.00896566	0.405794	17635	0.928017	No
Esophagus-GastroesophagealJunction	329	LEMD2	ENSG00000161904.11	6	33771202	33789136	0.000999608	0.00178811	0.576549	17635	0.961776	No
Esophagus-GastroesophagealJunction	329	HMGA1	ENSG00000137309.19	6	34236873	34246231	-0.00195944	0.00495125	0.692566	17635	0.97491	No
Esophagus-GastroesophagealJunction	329	C6orf1	ENSG00000186577.12	6	34246380	34249470	-0.00137724	0.00253466	0.587275	17635	0.961857	No
Esophagus-GastroesophagealJunction	329	NUDT3	ENSG00000272325.1	6	34281322	34392674	-0.000653633	0.00186956	0.726865	17635	0.980364	No
Esophagus-GastroesophagealJunction	329	RPS10	ENSG00000124614.13	6	34417454	34426125	0.00384054	0.00207718	0.0654298	17635	0.789812	No
Esophagus-GastroesophagealJunction	329	PACSIN1	ENSG00000124507.10	6	34466061	34535231	0.00223055	0.00753564	0.767431	17635	0.983149	No
Esophagus-GastroesophagealJunction	329	SPDEF	ENSG00000124664.10	6	34537802	34556333	-0.00321675	0.0163061	0.843745	17635	0.991516	No
Esophagus-GastroesophagealJunction	329	C6orf106	ENSG00000196821.9	6	34587288	34696859	-7.92325e-05	0.00207344	0.969543	17635	0.998891	No
Esophagus-GastroesophagealJunction	329	SNRPC	ENSG00000124562.9	6	34757406	34773794	-4.65645e-05	0.00173925	0.978658	17635	0.998966	No
Esophagus-GastroesophagealJunction	329	UHRF1BP1	ENSG00000065060.16	6	34792015	34883138	-0.00215321	0.00332257	0.517433	17635	0.954122	No
Esophagus-GastroesophagealJunction	329	TAF11	ENSG00000064995.16	6	34877778	34888089	0.00143383	0.0019926	0.472332	17635	0.942518	No
Esophagus-GastroesophagealJunction	329	ANKS1A	ENSG00000064999.13	6	34889265	35091413	0.00072464	0.00259959	0.780623	17635	0.985254	No
Esophagus-GastroesophagealJunction	329	TCP11	ENSG00000124678.17	6	35118071	35148610	-0.00911467	0.0146647	0.534706	17635	0.955587	No
Esophagus-GastroesophagealJunction	329	SCUBE3	ENSG00000146197.8	6	35214419	35253079	0.00257876	0.00937157	0.783372	17635	0.986135	No
Esophagus-GastroesophagealJunction	329	RP3-329A5.8	ENSG00000272374.1	6	35220370	35224630	0.000273246	0.00438982	0.950408	17635	0.997932	No
Esophagus-GastroesophagealJunction	329	ZNF76	ENSG00000065029.14	6	35258982	35295985	0.000237387	0.00192458	0.901915	17635	0.994938	No
Esophagus-GastroesophagealJunction	329	DEF6	ENSG00000023892.10	6	35297852	35321771	-0.00118894	0.00394237	0.763176	17635	0.982897	No
Esophagus-GastroesophagealJunction	329	PPARD	ENSG00000112033.13	6	35342558	35428191	-0.0029622	0.00215768	0.170795	17635	0.861791	No
Esophagus-GastroesophagealJunction	329	FANCE	ENSG00000112039.3	6	35452361	35467103	-0.0028498	0.00379734	0.453545	17635	0.939857	No
Esophagus-GastroesophagealJunction	329	RPL10A	ENSG00000198755.10	6	35468408	35470785	0.00383365	0.00234032	0.102429	17635	0.823868	No
Esophagus-GastroesophagealJunction	329	TEAD3	ENSG00000007866.19	6	35473597	35497076	-0.00122743	0.00245141	0.616938	17635	0.967457	No
Esophagus-GastroesophagealJunction	329	TULP1	ENSG00000112041.12	6	35497874	35512938	0.00200335	0.0113426	0.859922	17635	0.99157	No
Esophagus-GastroesophagealJunction	329	RP3-340B19.3	ENSG00000228559.1	6	35544632	35545669	0.00300468	0.0170572	0.860289	17635	0.99157	No
Esophagus-GastroesophagealJunction	329	FKBP5	ENSG00000096060.14	6	35573585	35728583	0.00031044	0.0057946	0.957309	17635	0.998521	No
Esophagus-GastroesophagealJunction	329	ARMC12	ENSG00000157343.8	6	35737032	35749079	-0.00126776	0.0056426	0.822381	17635	0.989493	No
Esophagus-GastroesophagealJunction	329	CLPS	ENSG00000137392.9	6	35794982	35797344	0.015736	0.0131611	0.232758	17635	0.874776	No
Esophagus-GastroesophagealJunction	329	SRPK1	ENSG00000096063.15	6	35832966	35921342	0.00203248	0.00193437	0.294213	17635	0.894853	No
Esophagus-GastroesophagealJunction	329	SLC26A8	ENSG00000112053.13	6	35943514	36024868	0.0120267	0.0143138	0.401441	17635	0.927353	No
Esophagus-GastroesophagealJunction	329	MAPK14	ENSG00000112062.10	6	36027677	36111236	-0.00343108	0.00274481	0.212243	17635	0.867097	No
Esophagus-GastroesophagealJunction	329	MAPK13	ENSG00000156711.16	6	36127809	36144524	-0.0171655	0.00481171	0.000418056	17635	0.265156	No
Esophagus-GastroesophagealJunction	329	BRPF3	ENSG00000096070.19	6	36196744	36232790	-0.00305027	0.00242671	0.209725	17635	0.866989	No
Esophagus-GastroesophagealJunction	329	PNPLA1	ENSG00000180316.12	6	36243203	36312229	-0.00494015	0.0168548	0.769644	17635	0.983313	No
Esophagus-GastroesophagealJunction	329	ETV7	ENSG00000010030.13	6	36354091	36387800	-0.0226597	0.00940283	0.0165458	17635	0.645667	No
Esophagus-GastroesophagealJunction	329	PXT1	ENSG00000179165.10	6	36390551	36442766	-0.020322	0.017348	0.242334	17635	0.875011	No
Esophagus-GastroesophagealJunction	329	KCTD20	ENSG00000112078.13	6	36442890	36491143	-0.00136804	0.00242734	0.573439	17635	0.961776	No
Esophagus-GastroesophagealJunction	329	STK38	ENSG00000112079.8	6	36493892	36547470	3.54382e-05	0.00268484	0.989477	17635	0.999234	No
Esophagus-GastroesophagealJunction	329	SRSF3	ENSG00000112081.16	6	36594353	36605600	0.000412251	0.00254515	0.871432	17635	0.992867	No
Esophagus-GastroesophagealJunction	329	CDKN1A	ENSG00000124762.13	6	36676460	36687339	0.000899375	0.00597766	0.880504	17635	0.993336	No
Esophagus-GastroesophagealJunction	329	RAB44	ENSG00000255587.7	6	36697851	36733183	0.00311582	0.00628411	0.620373	17635	0.967457	No
Esophagus-GastroesophagealJunction	329	CPNE5	ENSG00000124772.11	6	36740775	36840002	-0.0025574	0.00718559	0.722154	17635	0.979951	No
Esophagus-GastroesophagealJunction	329	PPIL1	ENSG00000137168.7	6	36854827	36875024	-0.0026341	0.00373546	0.481244	17635	0.944019	No
Esophagus-GastroesophagealJunction	329	C6orf89	ENSG00000198663.16	6	36871873	36928964	-0.00160076	0.00160458	0.31925	17635	0.904674	No
Esophagus-GastroesophagealJunction	329	PI16	ENSG00000164530.13	6	36948263	36964837	-0.00920043	0.00836145	0.272047	17635	0.888434	No
Esophagus-GastroesophagealJunction	329	MTCH1	ENSG00000137409.19	6	36968141	36986298	0.00301919	0.0019681	0.126044	17635	0.84237	No
Esophagus-GastroesophagealJunction	329	FGD2	ENSG00000146192.14	6	37005647	37029070	-0.00548743	0.00511998	0.284666	17635	0.893421	No
Esophagus-GastroesophagealJunction	329	PIM1	ENSG00000137193.13	6	37170203	37175426	0.0029415	0.00621835	0.636524	17635	0.968851	No
Esophagus-GastroesophagealJunction	329	TMEM217	ENSG00000172738.11	6	37212180	37257637	0.00104773	0.0120689	0.930878	17635	0.996481	No
Esophagus-GastroesophagealJunction	329	TBC1D22B	ENSG00000065491.8	6	37257772	37332970	0.000483978	0.0021753	0.824082	17635	0.990088	No
Esophagus-GastroesophagealJunction	329	RNF8	ENSG00000112130.16	6	37353972	37394738	-0.00163855	0.00221526	0.460068	17635	0.94008	No
Esophagus-GastroesophagealJunction	329	CMTR1	ENSG00000137200.12	6	37433219	37482827	0.00203749	0.00167882	0.225815	17635	0.872122	No
Esophagus-GastroesophagealJunction	329	CCDC167	ENSG00000198937.8	6	37482920	37499922	-0.00297258	0.00362287	0.412565	17635	0.92848	No
Esophagus-GastroesophagealJunction	329	MDGA1	ENSG00000112139.14	6	37630679	37699306	-0.00745809	0.00654143	0.25512	17635	0.878342	No
Esophagus-GastroesophagealJunction	329	ZFAND3	ENSG00000156639.11	6	37819499	38154624	0.000358505	0.00184579	0.846126	17635	0.991516	No
Esophagus-GastroesophagealJunction	329	BTBD9	ENSG00000183826.16	6	38168451	38640148	-0.00216386	0.00275521	0.432843	17635	0.938544	No
Esophagus-GastroesophagealJunction	329	GLO1	ENSG00000124767.6	6	38675925	38703141	0.00318029	0.0021326	0.136917	17635	0.847666	No
Esophagus-GastroesophagealJunction	329	SAYSD1	ENSG00000112167.9	6	39104064	39115189	-0.00418101	0.00258348	0.106611	17635	0.824674	No
Esophagus-GastroesophagealJunction	329	KCNK5	ENSG00000164626.8	6	39188973	39229450	-0.00318796	0.00506887	0.529862	17635	0.955587	No
Esophagus-GastroesophagealJunction	329	KCNK17	ENSG00000124780.13	6	39299001	39314553	0.00460015	0.0177246	0.795397	17635	0.987493	No
Esophagus-GastroesophagealJunction	329	KIF6	ENSG00000164627.17	6	39329990	39725405	0.0068134	0.00749469	0.364012	17635	0.916601	No
Esophagus-GastroesophagealJunction	329	DAAM2	ENSG00000146122.16	6	39792298	39904142	0.00157494	0.0034305	0.646488	17635	0.969885	No
Esophagus-GastroesophagealJunction	329	MOCS1	ENSG00000124615.17	6	39899578	39934551	0.00263636	0.00242466	0.277753	17635	0.891205	No
Esophagus-GastroesophagealJunction	329	UNC5CL	ENSG00000124602.9	6	41026911	41039217	-0.00582929	0.00412713	0.158836	17635	0.854764	No
Esophagus-GastroesophagealJunction	329	OARD1	ENSG00000124596.16	6	41033627	41075698	0.00107847	0.00216288	0.6184	17635	0.967457	No
Esophagus-GastroesophagealJunction	329	TSPO2	ENSG00000112212.11	6	41042554	41044337	0.0127175	0.0149404	0.395313	17635	0.925174	No
Esophagus-GastroesophagealJunction	329	APOBEC2	ENSG00000124701.5	6	41053304	41064511	0.00508561	0.00862369	0.555808	17635	0.95935	No
Esophagus-GastroesophagealJunction	329	NFYA	ENSG00000001167.14	6	41072945	41099976	0.00181244	0.00266331	0.496689	17635	0.949548	No
Esophagus-GastroesophagealJunction	329	TREML1	ENSG00000161911.11	6	41149342	41154337	-0.00376061	0.0197228	0.848908	17635	0.991516	No
Esophagus-GastroesophagealJunction	329	TREM2	ENSG00000095970.16	6	41158506	41163186	0.0187111	0.0132413	0.158643	17635	0.854764	No
Esophagus-GastroesophagealJunction	329	TREML2	ENSG00000112195.8	6	41190277	41201194	0.021452	0.018702	0.252259	17635	0.877395	No
Esophagus-GastroesophagealJunction	329	TREM1	ENSG00000124731.12	6	41267926	41286719	-0.0115385	0.0122577	0.34728	17635	0.911275	No
Esophagus-GastroesophagealJunction	329	FOXP4	ENSG00000137166.14	6	41546426	41602384	-0.0020637	0.00238231	0.387023	17635	0.923696	No
Esophagus-GastroesophagealJunction	329	MDFI	ENSG00000112559.13	6	41636882	41654246	0.00335362	0.00734986	0.648509	17635	0.969885	No
Esophagus-GastroesophagealJunction	329	TFEB	ENSG00000112561.17	6	41683978	41736259	0.00408413	0.00257789	0.114157	17635	0.831887	No
Esophagus-GastroesophagealJunction	329	PGC	ENSG00000096088.16	6	41736711	41754109	-0.00774338	0.02532	0.759948	17635	0.982507	No
Esophagus-GastroesophagealJunction	329	FRS3	ENSG00000137218.10	6	41770176	41780466	-0.00353164	0.0029735	0.235868	17635	0.874776	No
Esophagus-GastroesophagealJunction	329	PRICKLE4	ENSG00000278224.5	6	41780762	41786736	0.00812267	0.00652143	0.213885	17635	0.867097	No
Esophagus-GastroesophagealJunction	329	RP11-298J23.10	ENSG00000124593.15	6	41783606	41784118	-0.00187327	0.0045503	0.68086	17635	0.973106	No
Esophagus-GastroesophagealJunction	329	TOMM6	ENSG00000214736.7	6	41787662	41789895	0.00180202	0.00177115	0.309751	17635	0.901388	No
Esophagus-GastroesophagealJunction	329	USP49	ENSG00000164663.14	6	41789899	41895361	0.000989881	0.00227671	0.664023	17635	0.971011	No
Esophagus-GastroesophagealJunction	329	MED20	ENSG00000124641.15	6	41905354	41921139	-0.00413263	0.00251586	0.101482	17635	0.823711	No
Esophagus-GastroesophagealJunction	329	BYSL	ENSG00000112578.9	6	41921188	41933046	0.00481906	0.00294133	0.102364	17635	0.823868	No
Esophagus-GastroesophagealJunction	329	CCND3	ENSG00000112576.12	6	41934933	42050357	-0.00149123	0.0023818	0.53172	17635	0.955587	No
Esophagus-GastroesophagealJunction	329	TAF8	ENSG00000137413.15	6	42050513	42087461	-0.00280929	0.00216132	0.194644	17635	0.863322	No
Esophagus-GastroesophagealJunction	329	RP11-7K24.3	ENSG00000261068.2	6	42092233	42094259	-0.0164384	0.0157325	0.296905	17635	0.896741	No
Esophagus-GastroesophagealJunction	329	C6orf132	ENSG00000188112.8	6	42101118	42142619	-0.00601435	0.00818557	0.463053	17635	0.940534	No
Esophagus-GastroesophagealJunction	329	GUCA1A	ENSG00000048545.13	6	42155406	42180056	-0.00217129	0.0212656	0.918741	17635	0.995248	No
Esophagus-GastroesophagealJunction	329	GUCA1B	ENSG00000112599.8	6	42184401	42194916	-0.0122801	0.00629557	0.0520151	17635	0.770706	No
Esophagus-GastroesophagealJunction	329	MRPS10	ENSG00000048544.5	6	42206801	42217865	0.00227617	0.00219834	0.301296	17635	0.897586	No
Esophagus-GastroesophagealJunction	329	TRERF1	ENSG00000124496.12	6	42224931	42452051	-0.00370225	0.00356999	0.300529	17635	0.897586	No
Esophagus-GastroesophagealJunction	329	UBR2	ENSG00000024048.10	6	42564062	42693504	-0.00138886	0.00178328	0.436684	17635	0.939226	No
Esophagus-GastroesophagealJunction	329	PRPH2	ENSG00000112619.7	6	42696600	42722574	0.00358886	0.005931	0.545558	17635	0.956422	No
Esophagus-GastroesophagealJunction	329	TBCC	ENSG00000124659.6	6	42744481	42746096	-0.00312125	0.00252994	0.218248	17635	0.867685	No
Esophagus-GastroesophagealJunction	329	GLTSCR1L	ENSG00000112624.12	6	42746958	42868560	-0.00394323	0.0018181	0.0308595	17635	0.710684	No
Esophagus-GastroesophagealJunction	329	RPL7L1	ENSG00000146223.14	6	42879618	42889925	0.000776773	0.00168659	0.645441	17635	0.969885	No
Esophagus-GastroesophagealJunction	329	C6orf226	ENSG00000221821.3	6	42890265	42890816	-0.000358037	0.0030772	0.90745	17635	0.995165	No
Esophagus-GastroesophagealJunction	329	CNPY3	ENSG00000137161.16	6	42929192	42939287	0.00110443	0.00196415	0.574326	17635	0.961776	No
Esophagus-GastroesophagealJunction	329	GNMT	ENSG00000124713.5	6	42960758	42963869	-0.0046898	0.00862939	0.587202	17635	0.961857	No
Esophagus-GastroesophagealJunction	329	PEX6	ENSG00000124587.13	6	42963881	42979220	0.00604741	0.00450207	0.180183	17635	0.863322	No
Esophagus-GastroesophagealJunction	329	PPP2R5D	ENSG00000112640.14	6	42984499	43012093	0.000345234	0.00174538	0.843333	17635	0.991516	No
Esophagus-GastroesophagealJunction	329	MEA1	ENSG00000124733.3	6	43012343	43013968	-7.26609e-05	0.0023443	0.975294	17635	0.998904	No
Esophagus-GastroesophagealJunction	329	KLHDC3	ENSG00000124702.17	6	43014103	43021298	0.00134184	0.00212359	0.527938	17635	0.955587	No
Esophagus-GastroesophagealJunction	329	RRP36	ENSG00000124541.6	6	43021645	43033896	0.000815021	0.00181676	0.654028	17635	0.970368	No
Esophagus-GastroesophagealJunction	329	CUL7	ENSG00000044090.8	6	43037617	43053945	0.00148398	0.00243809	0.543196	17635	0.956422	No
Esophagus-GastroesophagealJunction	329	KLC4	ENSG00000137171.14	6	43040777	43075099	-0.00467438	0.00202497	0.021643	17635	0.660148	No
Esophagus-GastroesophagealJunction	329	MRPL2	ENSG00000112651.11	6	43054029	43059806	-0.000424295	0.00196663	0.829328	17635	0.990322	No
Esophagus-GastroesophagealJunction	329	PTK7	ENSG00000112655.15	6	43076268	43161719	-0.0209998	0.0066935	0.0018703	17635	0.451819	No
Esophagus-GastroesophagealJunction	329	SRF	ENSG00000112658.7	6	43171299	43181507	0.00194596	0.00205757	0.345017	17635	0.911275	No
Esophagus-GastroesophagealJunction	329	CUL9	ENSG00000112659.13	6	43182175	43224587	0.00305555	0.00193279	0.114931	17635	0.832584	No
Esophagus-GastroesophagealJunction	329	DNPH1	ENSG00000112667.12	6	43225629	43229484	5.32826e-05	0.00308293	0.986222	17635	0.999234	No
Esophagus-GastroesophagealJunction	329	TTBK1	ENSG00000146216.11	6	43243680	43288259	-0.0047884	0.00836663	0.567523	17635	0.961776	No
Esophagus-GastroesophagealJunction	329	CRIP3	ENSG00000146215.13	6	43299791	43308797	0.0120616	0.0092228	0.191919	17635	0.863322	No
Esophagus-GastroesophagealJunction	329	ZNF318	ENSG00000171467.15	6	43307134	43369478	0.000999808	0.00203727	0.623948	17635	0.967981	No
Esophagus-GastroesophagealJunction	329	ABCC10	ENSG00000124574.14	6	43427366	43450351	-0.00153662	0.0020616	0.456629	17635	0.940013	No
Esophagus-GastroesophagealJunction	329	DLK2	ENSG00000171462.14	6	43450431	43456632	-0.012439	0.00672314	0.0652488	17635	0.789812	No
Esophagus-GastroesophagealJunction	329	TJAP1	ENSG00000137221.14	6	43477523	43506556	-0.00373731	0.0018462	0.0438017	17635	0.759857	No
Esophagus-GastroesophagealJunction	329	LRRC73	ENSG00000204052.4	6	43506969	43510686	0.0102548	0.00781804	0.190608	17635	0.863322	No
Esophagus-GastroesophagealJunction	329	YIPF3	ENSG00000137207.11	6	43511827	43516990	-0.00132205	0.00153093	0.388501	17635	0.924471	No
Esophagus-GastroesophagealJunction	329	POLR1C	ENSG00000171453.17	6	43517022	43529585	0.00250071	0.00248168	0.314407	17635	0.90393	No
Esophagus-GastroesophagealJunction	329	XPO5	ENSG00000124571.17	6	43522330	43576075	0.00371451	0.00218946	0.0907972	17635	0.814454	No
Esophagus-GastroesophagealJunction	329	POLH	ENSG00000170734.11	6	43576150	43615660	0.00548167	0.00274932	0.047055	17635	0.76905	No
Esophagus-GastroesophagealJunction	329	GTPBP2	ENSG00000172432.18	6	43605320	43629162	0.00231659	0.00227855	0.3101	17635	0.901519	No
Esophagus-GastroesophagealJunction	329	MAD2L1BP	ENSG00000124688.13	6	43629540	43640952	-0.00253389	0.00231554	0.274683	17635	0.890071	No
Esophagus-GastroesophagealJunction	329	RSPH9	ENSG00000172426.15	6	43645046	43672599	-0.00171429	0.00539721	0.750985	17635	0.982507	No
Esophagus-GastroesophagealJunction	329	MRPS18A	ENSG00000096080.11	6	43675202	43687791	-0.00230735	0.00190662	0.227142	17635	0.872122	No
Esophagus-GastroesophagealJunction	329	VEGFA	ENSG00000112715.21	6	43770213	43786487	0.00312095	0.00468681	0.505974	17635	0.952279	No
Esophagus-GastroesophagealJunction	329	C6orf223	ENSG00000181577.15	6	44000580	44005958	0.00442792	0.0150521	0.768825	17635	0.983149	No
Esophagus-GastroesophagealJunction	329	MRPL14	ENSG00000180992.6	6	44113454	44127457	-0.000917396	0.00240569	0.703212	17635	0.976239	No
Esophagus-GastroesophagealJunction	329	TMEM63B	ENSG00000137216.18	6	44126914	44155519	-0.00312851	0.00218926	0.154014	17635	0.851436	No
Esophagus-GastroesophagealJunction	329	CAPN11	ENSG00000137225.12	6	44158811	44184402	0.0111561	0.00943726	0.238068	17635	0.874776	No
Esophagus-GastroesophagealJunction	329	RP1-302G2.5	ENSG00000262179.2	6	44216939	44218236	-0.019852	0.0136286	0.146237	17635	0.850726	No
Esophagus-GastroesophagealJunction	329	SLC29A1	ENSG00000112759.16	6	44219505	44234151	0.00629336	0.00390176	0.107781	17635	0.825684	No
Esophagus-GastroesophagealJunction	329	HSP90AB1	ENSG00000096384.19	6	44246166	44253888	-0.00370968	0.00282315	0.189819	17635	0.863322	No
Esophagus-GastroesophagealJunction	329	SLC35B2	ENSG00000157593.18	6	44254096	44257890	-0.000712771	0.00217706	0.743588	17635	0.982507	No
Esophagus-GastroesophagealJunction	329	NFKBIE	ENSG00000146232.15	6	44258166	44265788	0.00673672	0.00361374	0.0632485	17635	0.789812	No
Esophagus-GastroesophagealJunction	329	TMEM151B	ENSG00000178233.17	6	44270466	44307506	0.00475266	0.00785138	0.545408	17635	0.956422	No
Esophagus-GastroesophagealJunction	329	TCTE1	ENSG00000146221.9	6	44279445	44297688	-0.00170537	0.0123663	0.890407	17635	0.993866	No
Esophagus-GastroesophagealJunction	329	AARS2	ENSG00000124608.4	6	44299654	44313326	-0.000245588	0.00247206	0.920929	17635	0.995445	No
Esophagus-GastroesophagealJunction	329	CDC5L	ENSG00000096401.7	6	44387525	44450426	-0.000628414	0.00176533	0.722104	17635	0.979951	No
Esophagus-GastroesophagealJunction	329	SUPT3H	ENSG00000196284.15	6	44809317	45377953	0.00437108	0.00315658	0.167134	17635	0.859887	No
Esophagus-GastroesophagealJunction	329	RUNX2	ENSG00000124813.20	6	45328157	45664349	-0.00162264	0.00639934	0.800003	17635	0.987893	No
Esophagus-GastroesophagealJunction	329	CLIC5	ENSG00000112782.15	6	45898451	46080395	0.0211217	0.00640408	0.00108752	17635	0.391834	No
Esophagus-GastroesophagealJunction	329	ENPP4	ENSG00000001561.6	6	46129993	46146699	0.00151013	0.00362208	0.677026	17635	0.972323	No
Esophagus-GastroesophagealJunction	329	ENPP5	ENSG00000112796.9	6	46159187	46170971	0.00346179	0.0093378	0.711096	17635	0.977716	No
Esophagus-GastroesophagealJunction	329	RCAN2	ENSG00000172348.14	6	46220736	46491972	0.00415805	0.00467999	0.374981	17635	0.919867	No
Esophagus-GastroesophagealJunction	329	CYP39A1	ENSG00000146233.7	6	46549580	46652830	-0.00644569	0.0044794	0.151179	17635	0.850726	No
Esophagus-GastroesophagealJunction	329	SLC25A27	ENSG00000153291.15	6	46652915	46678193	-9.26329e-05	0.00349483	0.978871	17635	0.998966	No
Esophagus-GastroesophagealJunction	329	TDRD6	ENSG00000180113.15	6	46687875	46704200	0.00800048	0.00614808	0.194132	17635	0.863322	No
Esophagus-GastroesophagealJunction	329	PLA2G7	ENSG00000146070.16	6	46704320	46735693	0.00856499	0.0141244	0.544699	17635	0.956422	No
Esophagus-GastroesophagealJunction	329	ADGRF5	ENSG00000069122.18	6	46852512	46954943	0.00149851	0.00385495	0.69775	17635	0.976239	No
Esophagus-GastroesophagealJunction	329	TNFRSF21	ENSG00000146072.6	6	47231532	47309905	-0.000396109	0.00563537	0.944009	17635	0.997838	No
Esophagus-GastroesophagealJunction	329	RP11-385F7.1	ENSG00000270761.1	6	47477243	47477572	0.0142818	0.0145077	0.32568	17635	0.90712	No
Esophagus-GastroesophagealJunction	329	CD2AP	ENSG00000198087.7	6	47477789	47627263	0.00233396	0.00221721	0.293326	17635	0.894853	No
Esophagus-GastroesophagealJunction	329	ADGRF4	ENSG00000153294.11	6	47685864	47722021	-0.00680704	0.0198324	0.731662	17635	0.980673	No
Esophagus-GastroesophagealJunction	329	PTCHD4	ENSG00000244694.7	6	47878028	48068689	0.0217469	0.0113878	0.0571076	17635	0.781843	No
Esophagus-GastroesophagealJunction	329	MUT	ENSG00000146085.7	6	49430360	49463191	0.00192007	0.00229731	0.403922	17635	0.928017	No
Esophagus-GastroesophagealJunction	329	CENPQ	ENSG00000031691.6	6	49463378	49493107	-0.00252166	0.00483864	0.602638	17635	0.963855	No
Esophagus-GastroesophagealJunction	329	C6orf141	ENSG00000197261.11	6	49550646	49561907	0.00226112	0.00792082	0.775481	17635	0.984142	No
Esophagus-GastroesophagealJunction	329	RHAG	ENSG00000112077.15	6	49605158	49636839	0.00827342	0.0111643	0.459222	17635	0.94008	No
Esophagus-GastroesophagealJunction	329	CRISP2	ENSG00000124490.13	6	49692358	49713590	-0.00504265	0.0210491	0.810827	17635	0.988123	No
Esophagus-GastroesophagealJunction	329	CRISP3	ENSG00000096006.11	6	49727384	49744437	0.0340516	0.0208015	0.102661	17635	0.823868	No
Esophagus-GastroesophagealJunction	329	MCM3	ENSG00000112118.18	6	52264009	52284881	-0.00111162	0.0019424	0.567545	17635	0.961776	No
Esophagus-GastroesophagealJunction	329	PAQR8	ENSG00000170915.8	6	52361421	52407777	0.00129125	0.00407759	0.75171	17635	0.982507	No
Esophagus-GastroesophagealJunction	329	EFHC1	ENSG00000096093.15	6	52362123	52529886	-0.000692764	0.00279871	0.804664	17635	0.987893	No
Esophagus-GastroesophagealJunction	329	TRAM2	ENSG00000065308.4	6	52497402	52576915	-0.00443545	0.0028658	0.12272	17635	0.839797	No
Esophagus-GastroesophagealJunction	329	TRAM2-AS1	ENSG00000225791.6	6	52577307	52583993	-0.000688299	0.00293505	0.814745	17635	0.988131	No
Esophagus-GastroesophagealJunction	329	TMEM14A	ENSG00000096092.5	6	52671109	52686588	-0.00445934	0.00314002	0.156576	17635	0.852095	No
Esophagus-GastroesophagealJunction	329	GSTA1	ENSG00000243955.5	6	52791664	52803910	-0.0351431	0.0216549	0.105644	17635	0.823868	No
Esophagus-GastroesophagealJunction	329	GSTA4	ENSG00000170899.10	6	52977948	52995378	0.00294073	0.0019825	0.139008	17635	0.847953	No
Esophagus-GastroesophagealJunction	329	ICK	ENSG00000112144.15	6	53001279	53061802	-0.00588161	0.00261324	0.0251122	17635	0.676041	No
Esophagus-GastroesophagealJunction	329	FBXO9	ENSG00000112146.16	6	53051991	53100873	-0.00520512	0.00213713	0.0154374	17635	0.638339	No
Esophagus-GastroesophagealJunction	329	ELOVL5	ENSG00000012660.13	6	53267398	53349179	0.00302768	0.00263599	0.251618	17635	0.877395	No
Esophagus-GastroesophagealJunction	329	RP3-483K16.4	ENSG00000271367.1	6	53350158	53350705	0.0104594	0.0176266	0.553358	17635	0.958726	No
Esophagus-GastroesophagealJunction	329	GCLC	ENSG00000001084.10	6	53497341	53545129	0.0033348	0.00307636	0.279212	17635	0.891752	No
Esophagus-GastroesophagealJunction	329	KLHL31	ENSG00000124743.5	6	53647901	53665708	0.00959309	0.0123796	0.438988	17635	0.939226	No
Esophagus-GastroesophagealJunction	329	RP11-79N23.1	ENSG00000227885.1	6	53740749	53747022	-0.0142881	0.0150926	0.344537	17635	0.911275	No
Esophagus-GastroesophagealJunction	329	LRRC1	ENSG00000137269.14	6	53794497	53924121	0.00153608	0.00319345	0.630851	17635	0.967984	No
Esophagus-GastroesophagealJunction	329	MLIP	ENSG00000146147.14	6	53929982	54266280	0.00461728	0.0101412	0.649215	17635	0.969885	No
Esophagus-GastroesophagealJunction	329	RP11-411K7.1	ENSG00000236740.6	6	53994790	53997667	0.000478003	0.0101806	0.962582	17635	0.998521	No
Esophagus-GastroesophagealJunction	329	HMGCLL1	ENSG00000146151.12	6	55434369	55579214	0.00143296	0.0057748	0.804192	17635	0.987893	No
Esophagus-GastroesophagealJunction	329	BMP5	ENSG00000112175.7	6	55753645	55875564	0.0086755	0.00663646	0.192106	17635	0.863322	No
Esophagus-GastroesophagealJunction	329	COL21A1	ENSG00000124749.16	6	56056590	56394094	0.00984485	0.0053642	0.0674302	17635	0.789812	No
Esophagus-GastroesophagealJunction	329	DST	ENSG00000151914.19	6	56457987	56954628	-0.00379359	0.00277751	0.172993	17635	0.861791	No
Esophagus-GastroesophagealJunction	329	BEND6	ENSG00000151917.17	6	56955126	57027342	-0.0120778	0.00743912	0.105498	17635	0.823868	No
Esophagus-GastroesophagealJunction	329	KIAA1586	ENSG00000168116.13	6	57046532	57055239	0.0021399	0.00310529	0.491271	17635	0.947343	No
Esophagus-GastroesophagealJunction	329	ZNF451	ENSG00000112200.16	6	57086844	57170192	0.00224427	0.00183701	0.222758	17635	0.869636	No
Esophagus-GastroesophagealJunction	329	BAG2	ENSG00000112208.11	6	57172423	57186991	0.000269706	0.0032073	0.933039	17635	0.996649	No
Esophagus-GastroesophagealJunction	329	RAB23	ENSG00000112210.11	6	57189834	57222314	-0.00358634	0.00358884	0.318435	17635	0.904674	No
Esophagus-GastroesophagealJunction	329	PRIM2	ENSG00000146143.17	6	57314805	57646849	-0.00302095	0.00270041	0.264142	17635	0.882551	No
Esophagus-GastroesophagealJunction	329	XXbac-BPGBPG55C20.1	ENSG00000272541.1	6	57855891	57856468	0.0106801	0.01826	0.559052	17635	0.960436	No
Esophagus-GastroesophagealJunction	329	XXbac-BPGBPG55C20.3	ENSG00000271761.1	6	57902609	57903148	0.00154965	0.0159094	0.922469	17635	0.995638	No
Esophagus-GastroesophagealJunction	329	XXbac-BPGBPG55C20.2	ENSG00000272316.1	6	57908560	57913911	-0.000282537	0.0032682	0.931165	17635	0.996523	No
Esophagus-GastroesophagealJunction	329	KHDRBS2	ENSG00000112232.8	6	61679960	62286227	0.0275477	0.0193509	0.155583	17635	0.851436	No
Esophagus-GastroesophagealJunction	329	FKBP1C	ENSG00000198225.5	6	63211446	63213024	0.00436666	0.0104039	0.674989	17635	0.972323	No
Esophagus-GastroesophagealJunction	329	PTP4A1	ENSG00000112245.10	6	63521748	63583587	-0.000757211	0.00379082	0.841809	17635	0.991516	No
Esophagus-GastroesophagealJunction	329	PHF3	ENSG00000118482.11	6	63635820	63779336	-0.00348998	0.00186586	0.0623738	17635	0.789812	No
Esophagus-GastroesophagealJunction	329	EYS	ENSG00000188107.14	6	63719980	65707225	-0.00373685	0.00672788	0.579007	17635	0.961776	No
Esophagus-GastroesophagealJunction	329	ADGRB3	ENSG00000135298.13	6	68635367	69389511	0.00211102	0.00381936	0.58086	17635	0.961776	No
Esophagus-GastroesophagealJunction	329	LMBRD1	ENSG00000168216.10	6	69675802	69797111	-0.000396857	0.00205119	0.846714	17635	0.991516	No
Esophagus-GastroesophagealJunction	329	COL19A1	ENSG00000082293.12	6	69866571	70209976	-0.000702581	0.0104663	0.946524	17635	0.997838	No
Esophagus-GastroesophagealJunction	329	COL9A1	ENSG00000112280.15	6	70215061	70303083	0.00383744	0.0117606	0.744422	17635	0.982507	No
Esophagus-GastroesophagealJunction	329	FAM135A	ENSG00000082269.16	6	70413063	70561174	0.00143084	0.00207065	0.490081	17635	0.946468	No
Esophagus-GastroesophagealJunction	329	SDHAF4	ENSG00000154079.5	6	70566917	70589569	-0.000840198	0.00262571	0.749195	17635	0.982507	No
Esophagus-GastroesophagealJunction	329	RP11-134K13.4	ENSG00000271967.1	6	70596438	70596980	0.00662057	0.00894051	0.459554	17635	0.94008	No
Esophagus-GastroesophagealJunction	329	SMAP1	ENSG00000112305.14	6	70667776	70862015	-0.00305903	0.002888	0.290331	17635	0.894368	No
Esophagus-GastroesophagealJunction	329	B3GAT2	ENSG00000112309.10	6	70856679	70957038	-0.00310406	0.00533981	0.561461	17635	0.960698	No
Esophagus-GastroesophagealJunction	329	OGFRL1	ENSG00000119900.7	6	71288803	71308950	0.0118191	0.00442294	0.00793755	17635	0.556196	No
Esophagus-GastroesophagealJunction	329	LINC00472	ENSG00000233237.6	6	71344344	71420769	0.000307712	0.00527428	0.953514	17635	0.998055	No
Esophagus-GastroesophagealJunction	329	RIMS1	ENSG00000079841.18	6	71886703	72403143	0.00627425	0.0139595	0.653417	17635	0.970368	No
Esophagus-GastroesophagealJunction	329	KCNQ5	ENSG00000185760.15	6	72621792	73198851	-0.000970697	0.0110146	0.929832	17635	0.996269	No
Esophagus-GastroesophagealJunction	329	KHDC1L	ENSG00000256980.4	6	73223544	73225770	-0.000520175	0.0202513	0.979524	17635	0.999031	No
Esophagus-GastroesophagealJunction	329	KHDC1	ENSG00000135314.12	6	73241314	73310365	-0.000416798	0.00413628	0.919802	17635	0.995318	No
Esophagus-GastroesophagealJunction	329	OOEP	ENSG00000203907.9	6	73368555	73394747	0.0140533	0.019464	0.470834	17635	0.942518	No
Esophagus-GastroesophagealJunction	329	DDX43	ENSG00000080007.7	6	73395134	73417569	0.0267777	0.0125829	0.0341248	17635	0.722355	No
Esophagus-GastroesophagealJunction	329	MB21D1	ENSG00000164430.15	6	73413515	73452276	-0.00373633	0.00468462	0.425733	17635	0.934854	No
Esophagus-GastroesophagealJunction	329	MTO1	ENSG00000135297.15	6	73461578	73509236	-0.00192844	0.00206847	0.351911	17635	0.912662	No
Esophagus-GastroesophagealJunction	329	EEF1A1	ENSG00000156508.17	6	73515750	73523617	0.000266044	0.00223884	0.905487	17635	0.995156	No
Esophagus-GastroesophagealJunction	329	SLC17A5	ENSG00000119899.12	6	73593379	73654155	0.0028383	0.00270095	0.294153	17635	0.894853	No
Esophagus-GastroesophagealJunction	329	CD109	ENSG00000156535.13	6	73695785	73828316	-0.00157554	0.00530626	0.766728	17635	0.983149	No
Esophagus-GastroesophagealJunction	329	COL12A1	ENSG00000111799.20	6	75084326	75206051	-0.0123932	0.00490282	0.0119805	17635	0.596825	No
Esophagus-GastroesophagealJunction	329	COX7A2	ENSG00000112695.11	6	75237675	75250323	0.00142017	0.00214625	0.508661	17635	0.952354	No
Esophagus-GastroesophagealJunction	329	TMEM30A	ENSG00000112697.15	6	75252924	75284968	0.00429907	0.0023495	0.0682523	17635	0.789812	No
Esophagus-GastroesophagealJunction	329	RP1-234P15.4	ENSG00000225793.2	6	75285014	75297003	0.00457673	0.00741344	0.537458	17635	0.955587	No
Esophagus-GastroesophagealJunction	329	FILIP1	ENSG00000118407.14	6	75291859	75493738	0.00240079	0.00379426	0.527373	17635	0.955587	No
Esophagus-GastroesophagealJunction	329	SENP6	ENSG00000112701.17	6	75601509	75718278	0.0025332	0.00185687	0.173493	17635	0.86222	No
Esophagus-GastroesophagealJunction	329	MYO6	ENSG00000196586.13	6	75749192	75919537	0.00268535	0.00248569	0.280845	17635	0.892005	No
Esophagus-GastroesophagealJunction	329	IMPG1	ENSG00000112706.11	6	75921115	76072678	0.0114665	0.00765333	0.1351	17635	0.845637	No
Esophagus-GastroesophagealJunction	329	HTR1B	ENSG00000135312.6	6	77461753	77463773	0.00723326	0.00997055	0.468721	17635	0.941389	No
Esophagus-GastroesophagealJunction	329	MEI4	ENSG00000269964.2	6	77690658	77926974	0.0334354	0.014745	0.0240496	17635	0.673199	No
Esophagus-GastroesophagealJunction	329	IRAK1BP1	ENSG00000146243.13	6	78867472	78946440	7.55064e-05	0.00327539	0.981623	17635	0.999031	No
Esophagus-GastroesophagealJunction	329	PHIP	ENSG00000146247.13	6	78935867	79078236	0.00112275	0.00202004	0.578747	17635	0.961776	No
Esophagus-GastroesophagealJunction	329	HMGN3	ENSG00000118418.14	6	79201245	79215022	-0.000339669	0.00278505	0.903009	17635	0.994938	No
Esophagus-GastroesophagealJunction	329	LCA5	ENSG00000135338.13	6	79484991	79537458	0.000522038	0.00302982	0.863315	17635	0.992017	No
Esophagus-GastroesophagealJunction	329	RP11-177G23.2	ENSG00000272137.1	6	79561132	79561602	0.00146361	0.0134481	0.913406	17635	0.995248	No
Esophagus-GastroesophagealJunction	329	SH3BGRL2	ENSG00000198478.7	6	79631283	79703659	-0.00186542	0.00363172	0.607869	17635	0.965207	No
Esophagus-GastroesophagealJunction	329	ELOVL4	ENSG00000118402.5	6	79914812	79947580	0.00224858	0.00421745	0.594307	17635	0.962473	No
Esophagus-GastroesophagealJunction	329	TTK	ENSG00000112742.9	6	80003887	80042527	-0.00546221	0.0139769	0.696215	17635	0.976207	No
Esophagus-GastroesophagealJunction	329	BCKDHB	ENSG00000083123.14	6	80106647	80346270	-0.00129965	0.00378903	0.731831	17635	0.980673	No
Esophagus-GastroesophagealJunction	329	RP11-250B2.6	ENSG00000272129.1	6	80355424	80356859	-0.00365374	0.00762547	0.632173	17635	0.967984	No
Esophagus-GastroesophagealJunction	329	RP11-250B2.3	ENSG00000233967.6	6	80443344	80465927	-0.00588026	0.00631293	0.352347	17635	0.912662	No
Esophagus-GastroesophagealJunction	329	RP11-250B2.5	ENSG00000260645.1	6	80466958	80469080	-0.00669035	0.00597626	0.263808	17635	0.882135	No
Esophagus-GastroesophagealJunction	329	FAM46A	ENSG00000112773.15	6	81491439	81752774	0.00169228	0.00426203	0.691599	17635	0.97491	No
Esophagus-GastroesophagealJunction	329	RP11-379B8.1	ENSG00000226453.1	6	81845185	81933480	-0.0140803	0.0182124	0.440047	17635	0.939226	No
Esophagus-GastroesophagealJunction	329	IBTK	ENSG00000005700.14	6	82169983	82247754	0.00103821	0.00212618	0.625688	17635	0.967984	No
Esophagus-GastroesophagealJunction	329	TPBG	ENSG00000146242.8	6	82363206	82370828	0.00257711	0.00500189	0.606765	17635	0.964948	No
Esophagus-GastroesophagealJunction	329	UBE3D	ENSG00000118420.16	6	82892398	83065841	-0.00637904	0.00414972	0.125269	17635	0.84165	No
Esophagus-GastroesophagealJunction	329	DOPEY1	ENSG00000083097.14	6	83067666	83171350	0.00134423	0.00258117	0.602893	17635	0.963855	No
Esophagus-GastroesophagealJunction	329	PGM3	ENSG00000013375.15	6	83161150	83193936	-0.00068467	0.00249693	0.784112	17635	0.986586	No
Esophagus-GastroesophagealJunction	329	RWDD2A	ENSG00000013392.7	6	83193379	83198932	-0.000395396	0.00256589	0.877634	17635	0.99309	No
Esophagus-GastroesophagealJunction	329	ME1	ENSG00000065833.8	6	83210389	83431071	0.0042953	0.00339183	0.206342	17635	0.864994	No
Esophagus-GastroesophagealJunction	329	PRSS35	ENSG00000146250.6	6	83512538	83525704	-0.0299288	0.0105018	0.00466939	17635	0.517891	No
Esophagus-GastroesophagealJunction	329	SNAP91	ENSG00000065609.14	6	83552880	83709691	0.0101931	0.00780986	0.192817	17635	0.863322	No
Esophagus-GastroesophagealJunction	329	RIPPLY2	ENSG00000203877.8	6	83853266	83857515	0.00166466	0.0147593	0.910273	17635	0.995165	No
Esophagus-GastroesophagealJunction	329	CYB5R4	ENSG00000065615.13	6	83859643	83967424	0.000703507	0.00224595	0.754315	17635	0.982507	No
Esophagus-GastroesophagealJunction	329	MRAP2	ENSG00000135324.5	6	84033756	84090881	0.00865692	0.00893461	0.333348	17635	0.909013	No
Esophagus-GastroesophagealJunction	329	CEP162	ENSG00000135315.11	6	84124241	84227635	-0.000502569	0.00258256	0.845834	17635	0.991516	No
Esophagus-GastroesophagealJunction	329	TBX18	ENSG00000112837.16	6	84687373	84764519	-0.00123539	0.00607308	0.838941	17635	0.991516	No
Esophagus-GastroesophagealJunction	329	NT5E	ENSG00000135318.11	6	85449584	85495791	-0.0048315	0.00411734	0.241525	17635	0.874776	No
Esophagus-GastroesophagealJunction	329	SNX14	ENSG00000135317.12	6	85505496	85594156	0.00110123	0.00173748	0.52668	17635	0.955587	No
Esophagus-GastroesophagealJunction	329	SYNCRIP	ENSG00000135316.17	6	85607785	85643792	0.00132672	0.0017453	0.447739	17635	0.939226	No
Esophagus-GastroesophagealJunction	329	HTR1E	ENSG00000168830.7	6	86937306	87016683	0.0140016	0.014225	0.325747	17635	0.90712	No
Esophagus-GastroesophagealJunction	329	CGA	ENSG00000135346.8	6	87085498	87095406	0.0327384	0.0262306	0.212947	17635	0.867097	No
Esophagus-GastroesophagealJunction	329	ZNF292	ENSG00000188994.12	6	87155286	87264196	0.00200567	0.0023965	0.403291	17635	0.928017	No
Esophagus-GastroesophagealJunction	329	SMIM8	ENSG00000111850.10	6	87322675	87399741	0.00099571	0.00245299	0.685086	17635	0.973443	No
Esophagus-GastroesophagealJunction	329	C6orf163	ENSG00000203872.6	6	87344849	87365463	-0.00822941	0.00648316	0.205277	17635	0.863886	No
Esophagus-GastroesophagealJunction	329	CFAP206	ENSG00000272514.5	6	87407983	87464465	-0.00693207	0.0119529	0.562373	17635	0.960941	No
Esophagus-GastroesophagealJunction	329	SLC35A1	ENSG00000164414.17	6	87470623	87512336	-0.00239857	0.00200617	0.232777	17635	0.874776	No
Esophagus-GastroesophagealJunction	329	RARS2	ENSG00000146282.17	6	87514378	87590003	0.00183421	0.00181307	0.312497	17635	0.903436	No
Esophagus-GastroesophagealJunction	329	ORC3	ENSG00000135336.14	6	87590067	87667453	0.00354823	0.00208256	0.0894343	17635	0.814454	No
Esophagus-GastroesophagealJunction	329	AKIRIN2	ENSG00000135334.8	6	87675072	87702209	0.00421513	0.00247389	0.0894214	17635	0.814454	No
Esophagus-GastroesophagealJunction	329	CNR1	ENSG00000118432.12	6	88139864	88166359	-0.0027134	0.00720619	0.706777	17635	0.976464	No
Esophagus-GastroesophagealJunction	329	RNGTT	ENSG00000111880.15	6	88610272	88963721	0.000496525	0.00275849	0.857272	17635	0.991516	No
Esophagus-GastroesophagealJunction	329	PNRC1	ENSG00000146278.10	6	89080751	89085160	0.00392803	0.00395433	0.321322	17635	0.904674	No
Esophagus-GastroesophagealJunction	329	SRSF12	ENSG00000154548.8	6	89095959	89118081	-0.0042332	0.00602788	0.483043	17635	0.944742	No
Esophagus-GastroesophagealJunction	329	PM20D2	ENSG00000146281.5	6	89146050	89165565	0.00192039	0.00388274	0.621238	17635	0.967457	No
Esophagus-GastroesophagealJunction	329	GABRR2	ENSG00000111886.10	6	89257520	89315299	0.0259007	0.00773807	0.000917932	17635	0.383047	No
Esophagus-GastroesophagealJunction	329	UBE2J1	ENSG00000198833.6	6	89326625	89352848	0.000575292	0.00176637	0.74488	17635	0.982507	No
Esophagus-GastroesophagealJunction	329	RRAGD	ENSG00000025039.14	6	89364636	89412270	-0.00380015	0.00366858	0.301081	17635	0.897586	No
Esophagus-GastroesophagealJunction	329	ANKRD6	ENSG00000135299.16	6	89433170	89632223	-0.000262552	0.00260277	0.919716	17635	0.995287	No
Esophagus-GastroesophagealJunction	329	LYRM2	ENSG00000083099.10	6	89568144	89638753	0.00124469	0.00190929	0.514947	17635	0.953334	No
Esophagus-GastroesophagealJunction	329	MDN1	ENSG00000112159.11	6	89642499	89819723	0.000399721	0.00224156	0.858587	17635	0.991516	No
Esophagus-GastroesophagealJunction	329	CASP8AP2	ENSG00000118412.12	6	89829894	89874436	0.000749131	0.0020213	0.711177	17635	0.977716	No
Esophagus-GastroesophagealJunction	329	BACH2	ENSG00000112182.14	6	89926529	90296908	-0.0078309	0.00553304	0.157994	17635	0.852547	No
Esophagus-GastroesophagealJunction	329	MAP3K7	ENSG00000135341.17	6	90513573	90587045	0.00177848	0.00157912	0.260941	17635	0.881204	No
Esophagus-GastroesophagealJunction	329	EPHA7	ENSG00000135333.13	6	93240020	93419547	0.00199099	0.00672631	0.76743	17635	0.983149	No
Esophagus-GastroesophagealJunction	329	MANEA	ENSG00000172469.15	6	95577543	95609457	0.000293004	0.00336225	0.930613	17635	0.996481	No
Esophagus-GastroesophagealJunction	329	UFL1	ENSG00000014123.9	6	96521595	96555276	0.00296936	0.00184506	0.108566	17635	0.825835	No
Esophagus-GastroesophagealJunction	329	FHL5	ENSG00000112214.10	6	96562548	96616636	-0.00136709	0.00729249	0.85142	17635	0.991516	No
Esophagus-GastroesophagealJunction	329	GPR63	ENSG00000112218.8	6	96794126	96837463	-0.00608324	0.00502071	0.226586	17635	0.872122	No
Esophagus-GastroesophagealJunction	329	NDUFAF4	ENSG00000123545.5	6	96889313	96897881	-0.00253973	0.00242772	0.29632	17635	0.896741	No
Esophagus-GastroesophagealJunction	329	KLHL32	ENSG00000186231.16	6	96924620	97140754	-0.00287069	0.0112073	0.79801	17635	0.987893	No
Esophagus-GastroesophagealJunction	329	MMS22L	ENSG00000146263.11	6	97142161	97283210	0.000142583	0.00344492	0.967012	17635	0.998607	No
Esophagus-GastroesophagealJunction	329	FBXL4	ENSG00000112234.8	6	98868538	98948006	0.0020771	0.00206816	0.316014	17635	0.90393	No
Esophagus-GastroesophagealJunction	329	FAXC	ENSG00000146267.11	6	99271169	99350062	0.00534993	0.00499999	0.285465	17635	0.893421	No
Esophagus-GastroesophagealJunction	329	COQ3	ENSG00000132423.11	6	99369400	99394204	0.000795664	0.00246156	0.746737	17635	0.982507	No
Esophagus-GastroesophagealJunction	329	PNISR	ENSG00000132424.14	6	99398051	99416428	0.00431859	0.00242187	0.0755476	17635	0.794749	No
Esophagus-GastroesophagealJunction	329	USP45	ENSG00000123552.17	6	99432379	99521728	0.00368199	0.00236772	0.120957	17635	0.839096	No
Esophagus-GastroesophagealJunction	329	TSTD3	ENSG00000228439.5	6	99520693	99531918	0.00467894	0.00333651	0.161822	17635	0.856849	No
Esophagus-GastroesophagealJunction	329	CCNC	ENSG00000112237.12	6	99542380	99567038	0.00288963	0.00204031	0.157709	17635	0.852404	No
Esophagus-GastroesophagealJunction	329	ASCC3	ENSG00000112249.13	6	100508194	100881372	0.0052098	0.0021327	0.0151363	17635	0.638339	No
Esophagus-GastroesophagealJunction	329	GRIK2	ENSG00000164418.19	6	101398788	102070083	0.000852764	0.00711252	0.904644	17635	0.995131	No
Esophagus-GastroesophagealJunction	329	HACE1	ENSG00000085382.11	6	104728093	104859919	0.000362914	0.00232547	0.876088	17635	0.993038	No
Esophagus-GastroesophagealJunction	329	BVES	ENSG00000112276.13	6	105096822	105137174	-0.00602552	0.00281215	0.0329253	17635	0.717724	No
Esophagus-GastroesophagealJunction	329	POPDC3	ENSG00000132429.9	6	105158280	105179995	0.00462239	0.00511485	0.366853	17635	0.91682	No
Esophagus-GastroesophagealJunction	329	RP3-355L5.5	ENSG00000272102.1	6	105273220	105273760	0.00217906	0.0147546	0.882687	17635	0.993336	No
Esophagus-GastroesophagealJunction	329	PREP	ENSG00000085377.13	6	105277565	105403084	-0.00240098	0.00208357	0.250078	17635	0.877395	No
Esophagus-GastroesophagealJunction	329	ATG5	ENSG00000057663.14	6	106045423	106325791	0.000494679	0.00155043	0.749898	17635	0.982507	No
Esophagus-GastroesophagealJunction	329	PRDM1	ENSG00000057657.15	6	106086320	106109939	-0.00311479	0.00658173	0.636373	17635	0.968851	No
Esophagus-GastroesophagealJunction	329	AIM1	ENSG00000112297.14	6	106360808	106571970	-0.00123499	0.00419344	0.768572	17635	0.983149	No
Esophagus-GastroesophagealJunction	329	RTN4IP1	ENSG00000130347.12	6	106571979	106629487	-0.000987755	0.00314756	0.753874	17635	0.982507	No
Esophagus-GastroesophagealJunction	329	QRSL1	ENSG00000130348.11	6	106629578	106668417	-0.00179448	0.00252927	0.478563	17635	0.943483	No
Esophagus-GastroesophagealJunction	329	RP1-60O19.2	ENSG00000229654.1	6	106695535	106699994	-0.00807431	0.0178949	0.652158	17635	0.970368	No
Esophagus-GastroesophagealJunction	329	CD24	ENSG00000272398.5	6	106969831	106975627	-0.00757469	0.0130367	0.561648	17635	0.960698	No
Esophagus-GastroesophagealJunction	329	C6orf203	ENSG00000130349.9	6	107028213	107051342	-0.00318177	0.00254382	0.211965	17635	0.867097	No
Esophagus-GastroesophagealJunction	329	BEND3	ENSG00000178409.13	6	107065182	107115269	0.00100042	0.00468075	0.830899	17635	0.990322	No
Esophagus-GastroesophagealJunction	329	PDSS2	ENSG00000164494.11	6	107152557	107459564	0.00127261	0.00235859	0.589891	17635	0.961878	No
Esophagus-GastroesophagealJunction	329	SOBP	ENSG00000112320.11	6	107489958	107660167	-0.00202127	0.00239071	0.398508	17635	0.926096	No
Esophagus-GastroesophagealJunction	329	SCML4	ENSG00000146285.13	6	107704104	107824317	0.00601111	0.0127775	0.638371	17635	0.968955	No
Esophagus-GastroesophagealJunction	329	SEC63	ENSG00000025796.13	6	107867756	107957340	0.00132809	0.00165025	0.421567	17635	0.932466	No
Esophagus-GastroesophagealJunction	329	RP1-111B22.3	ENSG00000271734.1	6	108030249	108030718	0.00359476	0.0135097	0.79035	17635	0.98681	No
Esophagus-GastroesophagealJunction	329	OSTM1	ENSG00000081087.14	6	108041409	108165854	0.00206697	0.0022372	0.356259	17635	0.912927	No
Esophagus-GastroesophagealJunction	329	SNX3	ENSG00000112335.14	6	108211222	108261260	0.000448139	0.00185734	0.809499	17635	0.988123	No
Esophagus-GastroesophagealJunction	329	LACE1	ENSG00000135537.16	6	108294894	108526796	0.00304875	0.00376947	0.419256	17635	0.932167	No
Esophagus-GastroesophagealJunction	329	FOXO3	ENSG00000118689.14	6	108559835	108684774	-0.00549668	0.00325908	0.0927008	17635	0.816281	No
Esophagus-GastroesophagealJunction	329	LINC00222	ENSG00000203801.8	6	108751654	108769942	-0.00714756	0.00810311	0.378426	17635	0.920507	No
Esophagus-GastroesophagealJunction	329	ARMC2	ENSG00000118690.12	6	108848416	108974472	0.00223672	0.00390198	0.566912	17635	0.961297	No
Esophagus-GastroesophagealJunction	329	SESN1	ENSG00000080546.13	6	108986437	109094819	0.00203315	0.00316482	0.521078	17635	0.95523	No
Esophagus-GastroesophagealJunction	329	CEP57L1	ENSG00000183137.14	6	109095110	109163932	-0.000458882	0.00245449	0.851819	17635	0.991516	No
Esophagus-GastroesophagealJunction	329	CD164	ENSG00000135535.15	6	109366514	109382457	0.00250725	0.00221776	0.259135	17635	0.880073	No
Esophagus-GastroesophagealJunction	329	PPIL6	ENSG00000185250.15	6	109390215	109440762	0.00861114	0.00502156	0.0873853	17635	0.811446	No
Esophagus-GastroesophagealJunction	329	SMPD2	ENSG00000135587.8	6	109441357	109443919	0.0046758	0.00310704	0.133377	17635	0.845637	No
Esophagus-GastroesophagealJunction	329	MICAL1	ENSG00000135596.17	6	109444062	109455987	0.00458002	0.00368535	0.214903	17635	0.867685	No
Esophagus-GastroesophagealJunction	329	ZBTB24	ENSG00000112365.4	6	109462594	109483237	-0.000482917	0.00257842	0.851555	17635	0.991516	No
Esophagus-GastroesophagealJunction	329	AK9	ENSG00000155085.15	6	109492856	109691217	4.22953e-05	0.00337756	0.990017	17635	0.999234	No
Esophagus-GastroesophagealJunction	329	FIG4	ENSG00000112367.10	6	109691312	109825428	-0.00204867	0.00221388	0.355498	17635	0.91268	No
Esophagus-GastroesophagealJunction	329	RP1-249I4.2	ENSG00000232311.1	6	109826522	109828785	0.019741	0.0145025	0.174445	17635	0.862445	No
Esophagus-GastroesophagealJunction	329	WASF1	ENSG00000112290.12	6	110099819	110180004	-0.00307936	0.00442501	0.48702	17635	0.945422	No
Esophagus-GastroesophagealJunction	329	CDC40	ENSG00000168438.14	6	110180141	110254275	-0.000540502	0.00200037	0.787188	17635	0.986753	No
Esophagus-GastroesophagealJunction	329	METTL24	ENSG00000053328.8	6	110245928	110358272	-0.0112578	0.00489934	0.0222436	17635	0.661494	No
Esophagus-GastroesophagealJunction	329	DDO	ENSG00000203797.9	6	110391771	110415562	0.0078294	0.00618262	0.206345	17635	0.864994	No
Esophagus-GastroesophagealJunction	329	SLC22A16	ENSG00000004809.13	6	110424687	110476641	0.0130152	0.0202885	0.521671	17635	0.95523	No
Esophagus-GastroesophagealJunction	329	CDK19	ENSG00000155111.14	6	110609978	110815958	0.000898102	0.00243916	0.712976	17635	0.977792	No
Esophagus-GastroesophagealJunction	329	AMD1	ENSG00000123505.15	6	110874770	110895713	-6.35361e-05	0.0023322	0.978284	17635	0.998966	No
Esophagus-GastroesophagealJunction	329	GTF3C6	ENSG00000155115.6	6	110958560	110967890	0.00543807	0.00244247	0.0267086	17635	0.690912	No
Esophagus-GastroesophagealJunction	329	RPF2	ENSG00000197498.12	6	110982015	111028263	0.00313139	0.00224605	0.164273	17635	0.85877	No
Esophagus-GastroesophagealJunction	329	SLC16A10	ENSG00000112394.16	6	111087503	111231194	0.00569236	0.0122137	0.6415	17635	0.969081	No
Esophagus-GastroesophagealJunction	329	MFSD4B	ENSG00000173214.5	6	111259348	111271167	0.00319587	0.00375605	0.395511	17635	0.925289	No
Esophagus-GastroesophagealJunction	329	RP5-1112D6.7	ENSG00000271789.1	6	111297126	111298510	-0.000734735	0.00897992	0.934843	17635	0.996771	No
Esophagus-GastroesophagealJunction	329	REV3L	ENSG00000009413.15	6	111299028	111483229	0.00545227	0.00230792	0.01878	17635	0.659071	No
Esophagus-GastroesophagealJunction	329	TRAF3IP2	ENSG00000056972.18	6	111556454	111606278	0.00180781	0.00280236	0.519343	17635	0.955016	No
Esophagus-GastroesophagealJunction	329	FYN	ENSG00000010810.17	6	111660332	111873452	-0.00234309	0.00286897	0.414733	17635	0.929988	No
Esophagus-GastroesophagealJunction	329	WISP3	ENSG00000112761.20	6	112054072	112070776	0.00617244	0.00798755	0.44026	17635	0.939226	No
Esophagus-GastroesophagealJunction	329	TUBE1	ENSG00000074935.13	6	112070970	112087513	0.00400826	0.00267072	0.13443	17635	0.845637	No
Esophagus-GastroesophagealJunction	329	FAM229B	ENSG00000203778.7	6	112087599	112102790	0.0030919	0.00313734	0.325147	17635	0.90712	No
Esophagus-GastroesophagealJunction	329	LAMA4	ENSG00000112769.18	6	112108760	112254939	-0.004238	0.00334631	0.206304	17635	0.864994	No
Esophagus-GastroesophagealJunction	329	RP1-142L7.9	ENSG00000270661.1	6	112217640	112219570	0.010588	0.0140916	0.453007	17635	0.939857	No
Esophagus-GastroesophagealJunction	329	MARCKS	ENSG00000277443.2	6	113857362	113863471	0.00475952	0.00330571	0.150947	17635	0.850726	No
Esophagus-GastroesophagealJunction	329	LINC01268	ENSG00000227502.2	6	113868013	113873351	0.00750974	0.00755266	0.320852	17635	0.904674	No
Esophagus-GastroesophagealJunction	329	HDAC2	ENSG00000196591.11	6	113933028	114011308	0.00082403	0.00166111	0.620199	17635	0.967457	No
Esophagus-GastroesophagealJunction	329	HS3ST5	ENSG00000249853.7	6	114055586	114343045	0.00417583	0.0158492	0.792364	17635	0.987212	No
Esophagus-GastroesophagealJunction	329	FRK	ENSG00000111816.7	6	115931149	116060758	0.00828202	0.00846134	0.328446	17635	0.908039	No
Esophagus-GastroesophagealJunction	329	NT5DC1	ENSG00000178425.13	6	116100849	116249497	0.00115402	0.00280441	0.680992	17635	0.973106	No
Esophagus-GastroesophagealJunction	329	COL10A1	ENSG00000123500.9	6	116118923	116158747	-0.017452	0.0166521	0.295447	17635	0.896055	No
Esophagus-GastroesophagealJunction	329	TSPYL4	ENSG00000187189.10	6	116249961	116254140	0.000495301	0.00265189	0.851962	17635	0.991516	No
Esophagus-GastroesophagealJunction	329	DSE	ENSG00000111817.16	6	116254173	116444860	0.00405281	0.00278152	0.146124	17635	0.850463	No
Esophagus-GastroesophagealJunction	329	RP3-486I3.7	ENSG00000237021.2	6	116254296	116256743	0.00954917	0.0161845	0.555613	17635	0.9592	No
Esophagus-GastroesophagealJunction	329	TSPYL1	ENSG00000189241.6	6	116276578	116279903	0.00141637	0.00206778	0.493878	17635	0.949207	No
Esophagus-GastroesophagealJunction	329	RP1-93H18.1	ENSG00000240050.5	6	116355680	116370273	-0.000912586	0.00776488	0.906519	17635	0.995165	No
Esophagus-GastroesophagealJunction	329	FAM26F	ENSG00000188820.12	6	116461370	116463779	0.0037632	0.00973798	0.699434	17635	0.976239	No
Esophagus-GastroesophagealJunction	329	TRAPPC3L	ENSG00000173626.9	6	116494989	116545610	0.00388327	0.0171721	0.821244	17635	0.989112	No
Esophagus-GastroesophagealJunction	329	FAM26E	ENSG00000178033.5	6	116511646	116524792	-0.00603052	0.00424479	0.156423	17635	0.852095	No
Esophagus-GastroesophagealJunction	329	RWDD1	ENSG00000111832.12	6	116571367	116597675	-0.0024067	0.00188159	0.201835	17635	0.863322	No
Esophagus-GastroesophagealJunction	329	RSPH4A	ENSG00000111834.12	6	116616479	116632985	-0.00877165	0.00680353	0.198271	17635	0.863322	No
Esophagus-GastroesophagealJunction	329	ZUFSP	ENSG00000153975.9	6	116635618	116668794	4.95964e-05	0.00261939	0.984906	17635	0.999234	No
Esophagus-GastroesophagealJunction	329	KPNA5	ENSG00000196911.10	6	116681187	116741866	0.000276781	0.00268668	0.918014	17635	0.995248	No
Esophagus-GastroesophagealJunction	329	FAM162B	ENSG00000183807.7	6	116752197	116765723	-0.00313938	0.00447821	0.483812	17635	0.945121	No
Esophagus-GastroesophagealJunction	329	DCBLD1	ENSG00000164465.18	6	117453817	117569858	-0.00120699	0.00357574	0.735934	17635	0.981189	No
Esophagus-GastroesophagealJunction	329	GOPC	ENSG00000047932.13	6	117560269	117602542	0.00177491	0.00193437	0.359568	17635	0.91553	No
Esophagus-GastroesophagealJunction	329	NUS1	ENSG00000153989.7	6	117675502	117710640	0.00080958	0.00189016	0.668723	17635	0.971777	No
Esophagus-GastroesophagealJunction	329	SLC35F1	ENSG00000196376.10	6	117907526	118317676	-0.000871717	0.00436247	0.841752	17635	0.991516	No
Esophagus-GastroesophagealJunction	329	CEP85L	ENSG00000111860.13	6	118460772	118710075	0.00426043	0.00255765	0.096781	17635	0.822704	No
Esophagus-GastroesophagealJunction	329	PLN	ENSG00000198523.5	6	118548298	118560730	0.000502037	0.00481932	0.917101	17635	0.995248	No
Esophagus-GastroesophagealJunction	329	MCM9	ENSG00000111877.17	6	118813442	118935162	0.00339381	0.00225	0.132491	17635	0.845637	No
Esophagus-GastroesophagealJunction	329	ASF1A	ENSG00000111875.7	6	118894357	118909167	0.000114611	0.00238677	0.961732	17635	0.998521	No
Esophagus-GastroesophagealJunction	329	FAM184A	ENSG00000111879.18	6	118959763	119149387	0.00424496	0.0045459	0.351141	17635	0.912662	No
Esophagus-GastroesophagealJunction	329	MAN1A1	ENSG00000111885.6	6	119177209	119349761	0.00587278	0.0031228	0.060971	17635	0.789445	No
Esophagus-GastroesophagealJunction	329	TBC1D32	ENSG00000146350.13	6	121079494	121334745	0.00837211	0.00438188	0.0569848	17635	0.781843	No
Esophagus-GastroesophagealJunction	329	GJA1	ENSG00000152661.7	6	121435692	121449727	-0.0117991	0.0045974	0.0107481	17635	0.57182	No
Esophagus-GastroesophagealJunction	329	HSF2	ENSG00000025156.12	6	122399546	122433119	0.00203288	0.00265814	0.444992	17635	0.939226	No
Esophagus-GastroesophagealJunction	329	SERINC1	ENSG00000111897.6	6	122443354	122471822	-0.00288879	0.00154245	0.0620372	17635	0.789812	No
Esophagus-GastroesophagealJunction	329	PKIB	ENSG00000135549.14	6	122471917	122726373	0.00558016	0.0121968	0.647629	17635	0.969885	No
Esophagus-GastroesophagealJunction	329	SMPDL3A	ENSG00000172594.12	6	122789049	122809720	-0.00326059	0.00402932	0.419018	17635	0.932167	No
Esophagus-GastroesophagealJunction	329	CLVS2	ENSG00000146352.12	6	122995971	123072927	0.0146337	0.0171649	0.394582	17635	0.925174	No
Esophagus-GastroesophagealJunction	329	TRDN	ENSG00000186439.12	6	123216339	123637093	-0.00101424	0.0122255	0.933936	17635	0.996771	No
Esophagus-GastroesophagealJunction	329	NKAIN2	ENSG00000188580.14	6	123804141	124825657	0.0158101	0.00949442	0.0968922	17635	0.822704	No
Esophagus-GastroesophagealJunction	329	RNF217	ENSG00000146373.16	6	124962545	125092633	-0.000867301	0.00266153	0.744748	17635	0.982507	No
Esophagus-GastroesophagealJunction	329	TPD52L1	ENSG00000111907.20	6	125119049	125264407	0.000617813	0.00515493	0.904681	17635	0.995131	No
Esophagus-GastroesophagealJunction	329	HDDC2	ENSG00000111906.17	6	125221845	125302078	0.00521483	0.00304711	0.0880169	17635	0.811699	No
Esophagus-GastroesophagealJunction	329	RP11-735G4.1	ENSG00000226409.2	6	125370034	125445183	0.00541913	0.0171237	0.751861	17635	0.982507	No
Esophagus-GastroesophagealJunction	329	HEY2	ENSG00000135547.8	6	125747664	125761269	-0.00364854	0.00569999	0.522587	17635	0.95523	No
