## Supplementary Tables for "BMI Interacts with the Genome to Regulate Gene Expression Globally, with Emphasis in the Brain and Gut" (part 54 of 276)

### Sheet: S1 BMI DE Analyses (continued)
BMI-DE Gene Analyses: The statistics for the association of BMI predicting gene GTEx mRNA expression, correcting for PCs1-20. Mapped using gencode.v26.GRCh38.genes.gtf Includes every gene tested in each tissue tissue:GTEx tissue sample_size_tissue=The number of samples used in association analysis for each tissue gene_name: HGNC or MGI-approved gene symbols mapped to the GENCODE genes by the Ensembl xref pipeline start: gene start position end: gene end position
Esophagus-GastroesophagealJunction	329	NCOA7	ENSG00000111912.19	6	125781161	125932030	0.000330481	0.00325488	0.919193	17635	0.995287	No
Esophagus-GastroesophagealJunction	329	HINT3	ENSG00000111911.6	6	125956781	125980244	0.000610036	0.00215329	0.777135	17635	0.984326	No
Esophagus-GastroesophagealJunction	329	TRMT11	ENSG00000066651.18	6	125986430	126039276	0.00318624	0.00257271	0.216487	17635	0.867685	No
Esophagus-GastroesophagealJunction	329	RP11-527F13.1	ENSG00000231842.1	6	126177193	126202239	0.0196442	0.0121109	0.105824	17635	0.823868	No
Esophagus-GastroesophagealJunction	329	CENPW	ENSG00000203760.8	6	126340174	126348875	0.0040395	0.00588976	0.493325	17635	0.949084	No
Esophagus-GastroesophagealJunction	329	RSPO3	ENSG00000146374.13	6	127118604	127197765	-0.0114645	0.00724617	0.114647	17635	0.832579	No
Esophagus-GastroesophagealJunction	329	RNF146	ENSG00000118518.15	6	127266610	127288567	0.00133027	0.00203507	0.513811	17635	0.953334	No
Esophagus-GastroesophagealJunction	329	ECHDC1	ENSG00000093144.18	6	127288710	127343609	0.00174632	0.00231249	0.450728	17635	0.939226	No
Esophagus-GastroesophagealJunction	329	KIAA0408	ENSG00000189367.14	6	127441048	127459391	0.000900596	0.00482675	0.85211	17635	0.991516	No
Esophagus-GastroesophagealJunction	329	SOGA3	ENSG00000214338.10	6	127472794	127519191	0.0030491	0.00578318	0.598411	17635	0.962706	No
Esophagus-GastroesophagealJunction	329	C6orf58	ENSG00000184530.8	6	127519455	127591817	-0.0018537	0.0191472	0.922938	17635	0.99579	No
Esophagus-GastroesophagealJunction	329	THEMIS	ENSG00000172673.10	6	127708072	127918631	0.0143465	0.0167277	0.391756	17635	0.924967	No
Esophagus-GastroesophagealJunction	329	PTPRK	ENSG00000152894.14	6	127968779	128520674	0.000674718	0.0020246	0.739166	17635	0.981835	No
Esophagus-GastroesophagealJunction	329	LAMA2	ENSG00000196569.11	6	128883141	129516569	-0.0045907	0.00418235	0.273224	17635	0.888823	No
Esophagus-GastroesophagealJunction	329	ARHGAP18	ENSG00000146376.10	6	129576132	129710225	0.0083595	0.00369573	0.0244005	17635	0.674128	No
Esophagus-GastroesophagealJunction	329	L3MBTL3	ENSG00000198945.7	6	130013699	130141451	-0.00308294	0.0030897	0.319155	17635	0.904674	No
Esophagus-GastroesophagealJunction	329	SAMD3	ENSG00000164483.16	6	130144315	130365425	0.0181895	0.0103653	0.080284	17635	0.800069	No
Esophagus-GastroesophagealJunction	329	TMEM200A	ENSG00000164484.11	6	130365734	130443063	-0.00166408	0.00786349	0.832543	17635	0.990322	No
Esophagus-GastroesophagealJunction	329	EPB41L2	ENSG00000079819.18	6	130839347	131063322	-0.00224925	0.00220862	0.309291	17635	0.901388	No
Esophagus-GastroesophagealJunction	329	AKAP7	ENSG00000118507.15	6	131135666	131283535	0.000158565	0.0030031	0.957925	17635	0.998521	No
Esophagus-GastroesophagealJunction	329	ARG1	ENSG00000118520.14	6	131573144	131584332	0.0110791	0.0127924	0.387127	17635	0.923696	No
Esophagus-GastroesophagealJunction	329	MED23	ENSG00000112282.17	6	131573966	131628229	-0.00137017	0.00199816	0.493409	17635	0.949084	No
Esophagus-GastroesophagealJunction	329	ENPP3	ENSG00000154269.14	6	131628442	131747418	-0.00323592	0.00683453	0.636217	17635	0.968851	No
Esophagus-GastroesophagealJunction	329	ENPP1	ENSG00000197594.11	6	131808016	131895155	-0.0188468	0.007149	0.00880806	17635	0.563408	No
Esophagus-GastroesophagealJunction	329	CTGF	ENSG00000118523.5	6	131948176	131951373	0.00296694	0.00955158	0.756298	17635	0.982507	No
Esophagus-GastroesophagealJunction	329	RP3-523C21.2	ENSG00000236166.1	6	132085084	132099279	0.0106141	0.0105236	0.313961	17635	0.90393	No
Esophagus-GastroesophagealJunction	329	LINC01013	ENSG00000228495.1	6	132131915	132169374	0.00693995	0.0151427	0.647059	17635	0.969885	No
Esophagus-GastroesophagealJunction	329	MOXD1	ENSG00000079931.14	6	132296055	132401545	-0.00514929	0.00670542	0.443119	17635	0.939226	No
Esophagus-GastroesophagealJunction	329	STX7	ENSG00000079950.13	6	132445867	132513198	-0.00237593	0.00185326	0.200801	17635	0.863322	No
Esophagus-GastroesophagealJunction	329	VNN1	ENSG00000112299.7	6	132681590	132714049	0.0033481	0.0128152	0.794067	17635	0.987212	No
Esophagus-GastroesophagealJunction	329	VNN3	ENSG00000093134.14	6	132722787	132734765	-0.0364175	0.0192232	0.0591043	17635	0.784278	No
Esophagus-GastroesophagealJunction	329	VNN2	ENSG00000112303.13	6	132743870	132763459	0.00644706	0.011888	0.587995	17635	0.961878	No
Esophagus-GastroesophagealJunction	329	SLC18B1	ENSG00000146409.10	6	132769370	132798553	-0.00200548	0.0035292	0.570279	17635	0.961776	No
Esophagus-GastroesophagealJunction	329	RPS12	ENSG00000112306.7	6	132814441	132817564	-0.000909474	0.00243093	0.708569	17635	0.977049	No
Esophagus-GastroesophagealJunction	329	EYA4	ENSG00000112319.17	6	133240598	133532120	0.0129114	0.00983226	0.190106	17635	0.863322	No
Esophagus-GastroesophagealJunction	329	TCF21	ENSG00000118526.6	6	133889431	133895553	0.00275254	0.00512168	0.591361	17635	0.961878	No
Esophagus-GastroesophagealJunction	329	TBPL1	ENSG00000028839.9	6	133952170	133988696	0.0014097	0.00234282	0.547809	17635	0.956422	No
Esophagus-GastroesophagealJunction	329	SLC2A12	ENSG00000146411.5	6	133990433	134052636	-0.00876282	0.00531194	0.100038	17635	0.823711	No
Esophagus-GastroesophagealJunction	329	SGK1	ENSG00000118515.11	6	134169246	134318112	0.00989373	0.00704433	0.161182	17635	0.856026	No
Esophagus-GastroesophagealJunction	329	RP11-557H15.3	ENSG00000231971.5	6	134428240	134520585	-0.00697036	0.0169967	0.682018	17635	0.973242	No
Esophagus-GastroesophagealJunction	329	RP11-557H15.4	ENSG00000232310.6	6	134525314	134659836	-0.00336341	0.0103438	0.74528	17635	0.982507	No
Esophagus-GastroesophagealJunction	329	ALDH8A1	ENSG00000118514.13	6	134917390	134950122	-0.014059	0.00863365	0.104466	17635	0.823868	No
Esophagus-GastroesophagealJunction	329	HBS1L	ENSG00000112339.14	6	134960378	135103056	0.000993697	0.00157144	0.527631	17635	0.955587	No
Esophagus-GastroesophagealJunction	329	MYB	ENSG00000118513.18	6	135181315	135219173	0.00140068	0.0109825	0.898598	17635	0.994938	No
Esophagus-GastroesophagealJunction	329	AHI1	ENSG00000135541.20	6	135283532	135497776	0.000568011	0.00284845	0.842074	17635	0.991516	No
Esophagus-GastroesophagealJunction	329	LINC00271	ENSG00000231028.8	6	135497801	135716055	-0.00237956	0.0100866	0.813657	17635	0.988123	No
Esophagus-GastroesophagealJunction	329	PDE7B	ENSG00000171408.13	6	135851696	136195574	-0.0020422	0.00610711	0.738308	17635	0.981835	No
Esophagus-GastroesophagealJunction	329	MTFR2	ENSG00000146410.11	6	136231024	136250324	0.000314354	0.00809223	0.969038	17635	0.998833	No
Esophagus-GastroesophagealJunction	329	BCLAF1	ENSG00000029363.16	6	136256627	136289851	0.00294732	0.00185399	0.112928	17635	0.829044	No
Esophagus-GastroesophagealJunction	329	RP3-406A7.7	ENSG00000260418.1	6	136335714	136336087	-0.000899327	0.0138629	0.948318	17635	0.997932	No
Esophagus-GastroesophagealJunction	329	MAP7	ENSG00000135525.18	6	136342281	136550660	0.00700871	0.00602177	0.24537	17635	0.875632	No
Esophagus-GastroesophagealJunction	329	MAP3K5	ENSG00000197442.9	6	136557047	136792518	-0.0098899	0.00378799	0.00947501	17635	0.57182	No
Esophagus-GastroesophagealJunction	329	PEX7	ENSG00000112357.12	6	136822564	136913937	0.000181482	0.0030144	0.952032	17635	0.998055	No
Esophagus-GastroesophagealJunction	329	SLC35D3	ENSG00000182747.4	6	136922264	136925639	-0.0413542	0.0184235	0.0255027	17635	0.681794	No
Esophagus-GastroesophagealJunction	329	IL20RA	ENSG00000016402.13	6	136999971	137045180	-0.00357796	0.00444496	0.421472	17635	0.932466	No
Esophagus-GastroesophagealJunction	329	IFNGR1	ENSG00000027697.13	6	137197484	137219449	-0.00279506	0.00208617	0.1813	17635	0.863322	No
Esophagus-GastroesophagealJunction	329	TNFAIP3	ENSG00000118503.14	6	137867188	137883312	0.00342506	0.0062857	0.586219	17635	0.961857	No
Esophagus-GastroesophagealJunction	329	PERP	ENSG00000112378.11	6	138088505	138107511	0.00151682	0.00459786	0.741703	17635	0.981904	No
Esophagus-GastroesophagealJunction	329	ARFGEF3	ENSG00000112379.8	6	138161921	138344663	0.00603204	0.00517093	0.244306	17635	0.875552	No
Esophagus-GastroesophagealJunction	329	HEBP2	ENSG00000051620.10	6	138403561	138422042	0.00198805	0.00239986	0.408085	17635	0.928017	No
Esophagus-GastroesophagealJunction	329	NHSL1	ENSG00000135540.11	6	138422198	138692547	-0.0061186	0.00526544	0.246126	17635	0.876525	No
Esophagus-GastroesophagealJunction	329	GVQW2	ENSG00000279968.1	6	138725211	138773414	-0.018818	0.013954	0.178469	17635	0.863322	No
Esophagus-GastroesophagealJunction	329	CCDC28A	ENSG00000024862.17	6	138773509	138793319	0.00333968	0.00236697	0.159272	17635	0.855447	No
Esophagus-GastroesophagealJunction	329	ECT2L	ENSG00000203734.11	6	138795926	138903492	0.00206586	0.00871755	0.812833	17635	0.988123	No
Esophagus-GastroesophagealJunction	329	REPS1	ENSG00000135597.18	6	138904071	138988261	-0.000181994	0.00179239	0.91919	17635	0.995287	No
Esophagus-GastroesophagealJunction	329	ABRACL	ENSG00000146386.7	6	139028682	139043302	0.00869165	0.00414824	0.0369667	17635	0.735804	No
Esophagus-GastroesophagealJunction	329	HECA	ENSG00000112406.4	6	139135112	139180802	-0.00131836	0.00246561	0.593245	17635	0.962365	No
Esophagus-GastroesophagealJunction	329	TXLNB	ENSG00000164440.14	6	139240061	139292139	0.00384439	0.00622187	0.53711	17635	0.955587	No
Esophagus-GastroesophagealJunction	329	CITED2	ENSG00000164442.9	6	139371807	139374620	0.00484165	0.00754938	0.521786	17635	0.95523	No
Esophagus-GastroesophagealJunction	329	LINC01625	ENSG00000238099.2	6	139468995	139474596	-0.0329412	0.0178958	0.0666276	17635	0.789812	No
Esophagus-GastroesophagealJunction	329	RP3-332B22.1	ENSG00000236013.5	6	140067435	140093721	-0.0131664	0.0185234	0.477751	17635	0.942927	No
Esophagus-GastroesophagealJunction	329	RP3-460G2.2	ENSG00000234147.1	6	140845958	140852924	0.0179506	0.0158696	0.258882	17635	0.879957	No
Esophagus-GastroesophagealJunction	329	RP11-63E9.1	ENSG00000259828.1	6	141447011	141451006	-0.0164466	0.0190885	0.389581	17635	0.924625	No
Esophagus-GastroesophagealJunction	329	NMBR	ENSG00000135577.4	6	142058330	142088799	-0.00530781	0.0186672	0.776343	17635	0.984289	No
Esophagus-GastroesophagealJunction	329	VTA1	ENSG00000009844.15	6	142147162	142224689	-0.00246882	0.00165661	0.137175	17635	0.847666	No
Esophagus-GastroesophagealJunction	329	ADGRG6	ENSG00000112414.14	6	142301854	142446266	-1.06331e-05	0.00432962	0.998042	17635	0.999899	No
Esophagus-GastroesophagealJunction	329	HIVEP2	ENSG00000010818.9	6	142751467	142956698	-0.00206337	0.00289742	0.476918	17635	0.942568	No
Esophagus-GastroesophagealJunction	329	LINC01277	ENSG00000229017.6	6	142966421	143038077	0.0220555	0.0125947	0.0809154	17635	0.802157	No
Esophagus-GastroesophagealJunction	329	RP1-45I4.3	ENSG00000227192.1	6	143039425	143042324	-0.0114756	0.016686	0.492138	17635	0.947987	No
Esophagus-GastroesophagealJunction	329	AIG1	ENSG00000146416.17	6	143060496	143340304	4.03557e-05	0.00219177	0.985322	17635	0.999234	No
Esophagus-GastroesophagealJunction	329	ADAT2	ENSG00000189007.15	6	143422832	143450673	0.00862182	0.00487425	0.0779121	17635	0.795941	No
Esophagus-GastroesophagealJunction	329	PEX3	ENSG00000034693.14	6	143450807	143490010	0.00610934	0.00293978	0.0385254	17635	0.740083	No
Esophagus-GastroesophagealJunction	329	FUCA2	ENSG00000001036.13	6	143494811	143511690	-0.000432504	0.00210278	0.837176	17635	0.99139	No
Esophagus-GastroesophagealJunction	329	PHACTR2	ENSG00000112419.14	6	143536845	143831185	0.000250611	0.00295095	0.932376	17635	0.996589	No
Esophagus-GastroesophagealJunction	329	LTV1	ENSG00000135521.8	6	143843344	143863812	0.000907407	0.0025636	0.723613	17635	0.979951	No
Esophagus-GastroesophagealJunction	329	ZC2HC1B	ENSG00000118491.9	6	143864436	143938356	-0.0123718	0.0164294	0.45201	17635	0.939777	No
Esophagus-GastroesophagealJunction	329	PLAGL1	ENSG00000118495.18	6	143940300	144064599	-0.00715149	0.00337861	0.0350899	17635	0.726304	No
Esophagus-GastroesophagealJunction	329	SF3B5	ENSG00000169976.6	6	144094881	144095573	-0.00109544	0.00161055	0.496912	17635	0.949548	No
Esophagus-GastroesophagealJunction	329	STX11	ENSG00000135604.9	6	144150526	144188370	-0.0118577	0.00536143	0.0277264	17635	0.694003	No
Esophagus-GastroesophagealJunction	329	UTRN	ENSG00000152818.18	6	144285701	144853034	0.00287547	0.00347138	0.408123	17635	0.928017	No
Esophagus-GastroesophagealJunction	329	EPM2A	ENSG00000112425.14	6	145382535	145735569	-0.00171683	0.00274343	0.531911	17635	0.955587	No
Esophagus-GastroesophagealJunction	329	RP3-466P17.1	ENSG00000270638.1	6	145735856	145737218	0.0200662	0.0104079	0.0547801	17635	0.774715	No
Esophagus-GastroesophagealJunction	329	FBXO30	ENSG00000118496.4	6	145793502	145814753	-0.00125896	0.00385965	0.744506	17635	0.982507	No
Esophagus-GastroesophagealJunction	329	SHPRH	ENSG00000146414.15	6	145864245	145964423	0.00368794	0.00218898	0.093048	17635	0.816281	No
Esophagus-GastroesophagealJunction	329	RAB32	ENSG00000118508.4	6	146543693	146554965	0.00171518	0.0032522	0.598304	17635	0.962706	No
Esophagus-GastroesophagealJunction	329	STXBP5	ENSG00000164506.14	6	147204615	147390476	0.0040212	0.00244964	0.101708	17635	0.823711	No
Esophagus-GastroesophagealJunction	329	SAMD5	ENSG00000203727.3	6	147508927	147570021	0.00382943	0.00616826	0.535174	17635	0.955587	No
Esophagus-GastroesophagealJunction	329	SASH1	ENSG00000111961.17	6	148342593	148552050	-0.00327558	0.00379053	0.388181	17635	0.924471	No
Esophagus-GastroesophagealJunction	329	UST	ENSG00000111962.7	6	148747328	149076990	-0.00440836	0.00447662	0.325521	17635	0.90712	No
Esophagus-GastroesophagealJunction	329	TAB2	ENSG00000055208.18	6	149317534	149411613	-0.00104669	0.00180867	0.563211	17635	0.961024	No
Esophagus-GastroesophagealJunction	329	SUMO4	ENSG00000177688.6	6	149400227	149401292	0.001916	0.0137863	0.889559	17635	0.993866	No
Esophagus-GastroesophagealJunction	329	ZC3H12D	ENSG00000178199.13	6	149446795	149485061	0.0034989	0.00590962	0.554241	17635	0.959071	No
Esophagus-GastroesophagealJunction	329	PPIL4	ENSG00000131013.3	6	149504733	149546038	0.000196657	0.00220943	0.929134	17635	0.996269	No
Esophagus-GastroesophagealJunction	329	GINM1	ENSG00000055211.12	6	149566294	149591748	-0.0012345	0.0016453	0.453636	17635	0.939857	No
Esophagus-GastroesophagealJunction	329	KATNA1	ENSG00000186625.13	6	149594873	149648972	-0.00121951	0.00191196	0.524059	17635	0.955399	No
Esophagus-GastroesophagealJunction	329	LATS1	ENSG00000131023.12	6	149658153	149716425	-0.00116017	0.00164579	0.481388	17635	0.944019	No
Esophagus-GastroesophagealJunction	329	NUP43	ENSG00000120253.13	6	149724315	149749442	0.00252442	0.00226103	0.265085	17635	0.883535	No
Esophagus-GastroesophagealJunction	329	PCMT1	ENSG00000120265.16	6	149749666	149811420	0.00251303	0.00192786	0.19337	17635	0.863322	No
Esophagus-GastroesophagealJunction	329	LRP11	ENSG00000120256.9	6	149818798	149863493	-0.00209332	0.00250754	0.404473	17635	0.928017	No
Esophagus-GastroesophagealJunction	329	RAET1E	ENSG00000164520.11	6	149883375	149898102	0.0118704	0.0112367	0.291616	17635	0.894853	No
Esophagus-GastroesophagealJunction	329	RAET1G	ENSG00000203722.7	6	149916878	149923121	-0.013088	0.00994485	0.189136	17635	0.863322	No
Esophagus-GastroesophagealJunction	329	ULBP2	ENSG00000131015.4	6	149942000	149949235	-0.0157242	0.0155305	0.31211	17635	0.903382	No
Esophagus-GastroesophagealJunction	329	ULBP1	ENSG00000111981.4	6	149964007	149973710	-0.0232355	0.0218773	0.289032	17635	0.893564	No
Esophagus-GastroesophagealJunction	329	ULBP3	ENSG00000131019.10	6	150063150	150069095	-0.0125616	0.019508	0.520107	17635	0.95523	No
Esophagus-GastroesophagealJunction	329	PPP1R14C	ENSG00000198729.4	6	150143076	150250357	0.0161369	0.0171264	0.346821	17635	0.911275	No
Esophagus-GastroesophagealJunction	329	PLEKHG1	ENSG00000120278.15	6	150599883	150843665	-0.00206218	0.00463758	0.656874	17635	0.970376	No
Esophagus-GastroesophagealJunction	329	MTHFD1L	ENSG00000120254.15	6	150865549	151101887	-0.000825023	0.00599323	0.8906	17635	0.993866	No
Esophagus-GastroesophagealJunction	329	AKAP12	ENSG00000131016.16	6	151239999	151358557	-0.00385002	0.00438422	0.380547	17635	0.920822	No
Esophagus-GastroesophagealJunction	329	ZBTB2	ENSG00000181472.4	6	151364117	151391548	-0.00247284	0.00265449	0.352291	17635	0.912662	No
Esophagus-GastroesophagealJunction	329	RMND1	ENSG00000155906.16	6	151404763	151452181	-0.00129981	0.00260418	0.61805	17635	0.967457	No
Esophagus-GastroesophagealJunction	329	ARMT1	ENSG00000146476.10	6	151452258	151470101	0.00120327	0.00227564	0.597353	17635	0.962687	No
Esophagus-GastroesophagealJunction	329	CCDC170	ENSG00000120262.9	6	151494030	151621193	-0.00202087	0.00842612	0.810619	17635	0.988123	No
Esophagus-GastroesophagealJunction	329	ESR1	ENSG00000091831.22	6	151656691	152129619	-0.00220153	0.00440066	0.617241	17635	0.967457	No
Esophagus-GastroesophagealJunction	329	SYNE1	ENSG00000131018.22	6	152121684	152637801	-0.00371088	0.00294023	0.20787	17635	0.865887	No
Esophagus-GastroesophagealJunction	329	MYCT1	ENSG00000120279.6	6	152697895	152724567	0.00724211	0.00455671	0.113015	17635	0.829044	No
Esophagus-GastroesophagealJunction	329	VIP	ENSG00000146469.12	6	152750798	152759765	-0.0216196	0.00916778	0.0189895	17635	0.659071	No
Esophagus-GastroesophagealJunction	329	FBXO5	ENSG00000112029.9	6	152970529	152983579	0.00159027	0.00445484	0.721356	17635	0.97994	No
Esophagus-GastroesophagealJunction	329	MTRF1L	ENSG00000112031.15	6	152987362	153002685	-0.00584403	0.00450337	0.195364	17635	0.863322	No
Esophagus-GastroesophagealJunction	329	RGS17	ENSG00000091844.7	6	153004459	153131249	0.0146998	0.00493108	0.00310239	17635	0.503968	No
Esophagus-GastroesophagealJunction	329	IPCEF1	ENSG00000074706.13	6	154154496	154356792	-0.00318191	0.00720998	0.659292	17635	0.970376	No
Esophagus-GastroesophagealJunction	329	CNKSR3	ENSG00000153721.18	6	154387504	154510659	-0.0048287	0.00461866	0.296625	17635	0.896741	No
Esophagus-GastroesophagealJunction	329	SCAF8	ENSG00000213079.9	6	154733325	154834244	0.000706701	0.00192765	0.714161	17635	0.977828	No
Esophagus-GastroesophagealJunction	329	TIAM2	ENSG00000146426.17	6	154995354	155257508	-7.06674e-05	0.00498613	0.988701	17635	0.999234	No
Esophagus-GastroesophagealJunction	329	TFB1M	ENSG00000029639.10	6	155257724	155314493	0.000624979	0.00260397	0.810483	17635	0.988123	No
Esophagus-GastroesophagealJunction	329	CLDN20	ENSG00000171217.5	6	155264013	155276548	-0.0130008	0.0115577	0.261527	17635	0.881857	No
Esophagus-GastroesophagealJunction	329	RP11-230C9.4	ENSG00000271265.1	6	156774217	156774662	0.00693196	0.0115457	0.548688	17635	0.956422	No
Esophagus-GastroesophagealJunction	329	ARID1B	ENSG00000049618.22	6	156777432	157210779	-0.000238555	0.00168878	0.887758	17635	0.993866	No
Esophagus-GastroesophagealJunction	329	TMEM242	ENSG00000215712.10	6	157289386	157323601	-0.00437159	0.00193619	0.0246584	17635	0.674128	No
Esophagus-GastroesophagealJunction	329	RP5-933K21.3	ENSG00000271040.1	6	157323964	157324477	-0.00259797	0.0126762	0.837749	17635	0.99139	No
Esophagus-GastroesophagealJunction	329	ZDHHC14	ENSG00000175048.16	6	157381133	157678146	-0.000318865	0.0035771	0.929028	17635	0.996269	No
Esophagus-GastroesophagealJunction	329	SNX9	ENSG00000130340.15	6	157700387	157945077	-0.00083573	0.00211092	0.692448	17635	0.97491	No
Esophagus-GastroesophagealJunction	329	SYNJ2	ENSG00000078269.14	6	157981887	158099176	-0.00733652	0.00411902	0.0758796	17635	0.794749	No
Esophagus-GastroesophagealJunction	329	SERAC1	ENSG00000122335.13	6	158109515	158168270	-0.00150771	0.00356998	0.67308	17635	0.971896	No
Esophagus-GastroesophagealJunction	329	GTF2H5	ENSG00000272047.1	6	158168352	158199344	0.000261388	0.00249152	0.916515	17635	0.995248	No
Esophagus-GastroesophagealJunction	329	TULP4	ENSG00000130338.12	6	158232236	158511828	0.00107684	0.00236048	0.648573	17635	0.969885	No
Esophagus-GastroesophagealJunction	329	TMEM181	ENSG00000146433.8	6	158536436	158635428	-0.000209598	0.00208241	0.919893	17635	0.995356	No
Esophagus-GastroesophagealJunction	329	DYNLT1	ENSG00000146425.10	6	158636474	158644739	0.000240875	0.00226443	0.915356	17635	0.995248	No
Esophagus-GastroesophagealJunction	329	SYTL3	ENSG00000164674.15	6	158650014	158764876	0.00572656	0.00506363	0.258972	17635	0.879957	No
Esophagus-GastroesophagealJunction	329	EZR	ENSG00000092820.17	6	158765741	158819412	0.000322644	0.0043877	0.941429	17635	0.997613	No
Esophagus-GastroesophagealJunction	329	C6orf99	ENSG00000203711.11	6	158869939	158910353	0.00943341	0.0172363	0.58457	17635	0.961857	No
Esophagus-GastroesophagealJunction	329	RSPH3	ENSG00000130363.11	6	158972871	159000187	-0.00339284	0.00283592	0.232471	17635	0.874776	No
Esophagus-GastroesophagealJunction	329	TAGAP	ENSG00000164691.16	6	159034468	159045152	-0.00643547	0.0069158	0.352819	17635	0.912662	No
Esophagus-GastroesophagealJunction	329	FNDC1	ENSG00000164694.16	6	159169397	159272109	-0.00175067	0.0175197	0.920468	17635	0.995445	No
Esophagus-GastroesophagealJunction	329	RP3-393E18.2	ENSG00000237927.1	6	159586955	159589169	0.00643938	0.0124186	0.604465	17635	0.964508	No
Esophagus-GastroesophagealJunction	329	SOD2	ENSG00000112096.16	6	159669057	159762494	0.0026698	0.00405221	0.510485	17635	0.952354	No
Esophagus-GastroesophagealJunction	329	WTAP	ENSG00000146457.14	6	159725585	159756319	0.000446925	0.00201929	0.824984	17635	0.990183	No
Esophagus-GastroesophagealJunction	329	ACAT2	ENSG00000120437.8	6	159762530	159778280	-0.00540638	0.00438616	0.218668	17635	0.867685	No
Esophagus-GastroesophagealJunction	329	TCP1	ENSG00000120438.11	6	159778498	159789749	-0.00240175	0.00209434	0.252367	17635	0.877395	No
Esophagus-GastroesophagealJunction	329	MRPL18	ENSG00000112110.9	6	159789812	159798436	-0.00198358	0.00212876	0.352172	17635	0.912662	No
Esophagus-GastroesophagealJunction	329	PNLDC1	ENSG00000146453.12	6	159800249	159820704	-0.0143919	0.0158136	0.363484	17635	0.916601	No
Esophagus-GastroesophagealJunction	329	IGF2R	ENSG00000197081.12	6	159969099	160113507	-0.000732856	0.00201816	0.716757	17635	0.978539	No
Esophagus-GastroesophagealJunction	329	SLC22A1	ENSG00000175003.12	6	160121789	160158718	-0.0156087	0.00800662	0.0521489	17635	0.770706	No
Esophagus-GastroesophagealJunction	329	SLC22A2	ENSG00000112499.12	6	160171061	160277638	-0.0187125	0.0159872	0.24272	17635	0.875061	No
Esophagus-GastroesophagealJunction	329	SLC22A3	ENSG00000146477.5	6	160348268	160452581	-0.00238158	0.0052287	0.649085	17635	0.969885	No
Esophagus-GastroesophagealJunction	329	MAP3K4	ENSG00000085511.19	6	161022194	161117385	-0.00290761	0.00189529	0.12603	17635	0.84237	No
Esophagus-GastroesophagealJunction	329	AGPAT4	ENSG00000026652.13	6	161129979	161274061	-0.0078873	0.00340047	0.0210255	17635	0.660071	No
Esophagus-GastroesophagealJunction	329	PARK2	ENSG00000185345.18	6	161347420	162727771	-0.000998808	0.00379146	0.792391	17635	0.987212	No
Esophagus-GastroesophagealJunction	329	PACRG	ENSG00000112530.11	6	162727132	163315492	0.0106743	0.00955453	0.264784	17635	0.883492	No
Esophagus-GastroesophagealJunction	329	CAHM	ENSG00000270419.1	6	163413065	163413960	0.0171603	0.00541123	0.00167138	17635	0.422172	No
Esophagus-GastroesophagealJunction	329	QKI	ENSG00000112531.16	6	163414000	163578596	0.0024251	0.00206137	0.240326	17635	0.874776	No
Esophagus-GastroesophagealJunction	329	RP5-826L7.1	ENSG00000228692.2	6	163586583	163588165	-0.00968606	0.0110992	0.383518	17635	0.922149	No
Esophagus-GastroesophagealJunction	329	PDE10A	ENSG00000112541.13	6	165327287	165986603	0.00321889	0.00636657	0.613506	17635	0.966396	No
Esophagus-GastroesophagealJunction	329	LINC00473	ENSG00000223414.2	6	165908802	165987550	-0.0107718	0.0182289	0.555012	17635	0.959071	No
Esophagus-GastroesophagealJunction	329	LINC00602	ENSG00000281832.1	6	165988049	165989615	0.0246813	0.0190324	0.195671	17635	0.863322	No
Esophagus-GastroesophagealJunction	329	T	ENSG00000164458.9	6	166157656	166168700	0.0141404	0.0189359	0.455786	17635	0.940013	No
Esophagus-GastroesophagealJunction	329	PRR18	ENSG00000176381.5	6	166305300	166308448	-0.0244296	0.0189003	0.197138	17635	0.863322	No
Esophagus-GastroesophagealJunction	329	SFT2D1	ENSG00000198818.9	6	166319728	166342591	-0.00135293	0.00183301	0.461022	17635	0.940306	No
Esophagus-GastroesophagealJunction	329	MPC1	ENSG00000060762.18	6	166364919	166383013	-0.000699097	0.00209861	0.739268	17635	0.981835	No
Esophagus-GastroesophagealJunction	329	RPS6KA2	ENSG00000071242.11	6	166409364	166906451	-9.87167e-05	0.00342131	0.977	17635	0.998922	No
Esophagus-GastroesophagealJunction	329	RNASET2	ENSG00000026297.15	6	166929504	166957184	-0.00125574	0.00324324	0.698887	17635	0.976239	No
Esophagus-GastroesophagealJunction	329	FGFR1OP	ENSG00000213066.11	6	166999182	167052713	-0.00182926	0.00237237	0.441259	17635	0.939226	No
Esophagus-GastroesophagealJunction	329	CCR6	ENSG00000112486.15	6	167111807	167139696	0.0109156	0.0122503	0.373604	17635	0.918939	No
Esophagus-GastroesophagealJunction	329	TTLL2	ENSG00000120440.13	6	167325086	167359503	-0.0089378	0.0194698	0.646516	17635	0.969885	No
Esophagus-GastroesophagealJunction	329	RP11-351J23.1	ENSG00000203688.4	6	167679626	167683787	-0.0137946	0.0184483	0.455187	17635	0.940013	No
Esophagus-GastroesophagealJunction	329	LINC01558	ENSG00000146521.9	6	167784537	167791093	0.00715253	0.00976085	0.464253	17635	0.940534	No
Esophagus-GastroesophagealJunction	329	RP3-431P23.5	ENSG00000269155.2	6	167795530	167798248	-0.00172082	0.0121112	0.887106	17635	0.993866	No
Esophagus-GastroesophagealJunction	329	AFDN-AS1	ENSG00000198221.8	6	167823876	167826709	-0.00167567	0.00780245	0.830096	17635	0.990322	No
Esophagus-GastroesophagealJunction	329	AFDN	ENSG00000130396.20	6	167826922	167972023	0.00512505	0.0028327	0.0713906	17635	0.790566	No
Esophagus-GastroesophagealJunction	329	KIF25-AS1	ENSG00000229921.6	6	167992822	167997077	0.0254239	0.0223471	0.25614	17635	0.879357	No
Esophagus-GastroesophagealJunction	329	KIF25	ENSG00000125337.16	6	167999092	168045089	0.0173455	0.0154445	0.262279	17635	0.882135	No
Esophagus-GastroesophagealJunction	329	FRMD1	ENSG00000153303.16	6	168055745	168081557	-0.00584046	0.0185591	0.753206	17635	0.982507	No
Esophagus-GastroesophagealJunction	329	DACT2	ENSG00000164488.11	6	168292830	168319754	0.011465	0.016432	0.485879	17635	0.945422	No
Esophagus-GastroesophagealJunction	329	SMOC2	ENSG00000112562.18	6	168441151	168673445	0.00345721	0.00617811	0.576167	17635	0.961776	No
Esophagus-GastroesophagealJunction	329	RP3-495K2.2	ENSG00000229720.1	6	169034197	169035642	0.0123273	0.0180283	0.494633	17635	0.949207	No
Esophagus-GastroesophagealJunction	329	LINC01615	ENSG00000223485.2	6	169158092	169162924	-0.016277	0.0176526	0.357213	17635	0.913935	No
Esophagus-GastroesophagealJunction	329	THBS2	ENSG00000186340.14	6	169215780	169254044	-0.00358351	0.00630485	0.570197	17635	0.961776	No
Esophagus-GastroesophagealJunction	329	RP1-137D17.1	ENSG00000226194.5	6	169369998	169388385	-0.00257777	0.0144223	0.858263	17635	0.991516	No
Esophagus-GastroesophagealJunction	329	RP1-137D17.2	ENSG00000272848.1	6	169426420	169427069	-0.0064233	0.0102596	0.53173	17635	0.955587	No
Esophagus-GastroesophagealJunction	329	WDR27	ENSG00000184465.15	6	169457212	169702048	-0.00401539	0.00243188	0.099731	17635	0.823711	No
Esophagus-GastroesophagealJunction	329	C6orf120	ENSG00000185127.6	6	169702190	169704856	0.00142259	0.00230621	0.537789	17635	0.955587	No
Esophagus-GastroesophagealJunction	329	PHF10	ENSG00000130024.14	6	169705133	169724055	0.00195537	0.00222958	0.381167	17635	0.921307	No
Esophagus-GastroesophagealJunction	329	TCTE3	ENSG00000184786.5	6	169740114	169751587	0.000193805	0.00431176	0.964178	17635	0.998521	No
Esophagus-GastroesophagealJunction	329	ERMARD	ENSG00000130023.15	6	169751622	169781584	-0.00353254	0.00224618	0.116822	17635	0.832584	No
Esophagus-GastroesophagealJunction	329	LINC00242	ENSG00000229214.1	6	169788790	169798825	0.000902342	0.00642811	0.888456	17635	0.993866	No
Esophagus-GastroesophagealJunction	329	LINC00574	ENSG00000231690.2	6	169795184	169802873	0.0116152	0.0105101	0.269962	17635	0.887542	No
Esophagus-GastroesophagealJunction	329	RP1-182D15.2	ENSG00000236173.1	6	169809318	169810102	-0.00901346	0.013806	0.514332	17635	0.953334	No
Esophagus-GastroesophagealJunction	329	RP11-302L19.3	ENSG00000273100.1	6	170178681	170179660	0.0331464	0.017044	0.0527176	17635	0.770706	No
Esophagus-GastroesophagealJunction	329	LINC01624	ENSG00000227508.6	6	170272474	170279887	-0.00208122	0.0170986	0.903201	17635	0.994938	No
Esophagus-GastroesophagealJunction	329	DLL1	ENSG00000198719.8	6	170282206	170306565	-0.00265536	0.00630828	0.674099	17635	0.972323	No
Esophagus-GastroesophagealJunction	329	FAM120B	ENSG00000112584.13	6	170290703	170407065	0.0011495	0.00159547	0.471778	17635	0.942518	No
Esophagus-GastroesophagealJunction	329	PSMB1	ENSG00000008018.8	6	170535117	170553341	0.000524004	0.00160258	0.743909	17635	0.982507	No
Esophagus-GastroesophagealJunction	329	TBP	ENSG00000112592.13	6	170554302	170572870	-0.000113877	0.00192914	0.952966	17635	0.998055	No
Esophagus-GastroesophagealJunction	329	PDCD2	ENSG00000071994.10	6	170575295	170584692	0.000321468	0.00175116	0.854469	17635	0.991516	No
Esophagus-GastroesophagealJunction	329	AC093627.8	ENSG00000242611.2	7	77038	81178	-0.0014886	0.0281602	0.957876	17635	0.998521	No
Esophagus-GastroesophagealJunction	329	AC093627.9	ENSG00000242474.2	7	135853	149466	0.00818223	0.0079455	0.303917	17635	0.898826	No
Esophagus-GastroesophagealJunction	329	AC093627.10	ENSG00000240859.1	7	149597	155465	-0.00873278	0.00642901	0.175353	17635	0.863322	No
Esophagus-GastroesophagealJunction	329	FAM20C	ENSG00000177706.8	7	192969	260745	0.00126702	0.00354449	0.720993	17635	0.97994	No
Esophagus-GastroesophagealJunction	329	AC226118.1	ENSG00000249574.1	7	379359	382712	-0.00316377	0.0182128	0.862207	17635	0.991749	No
Esophagus-GastroesophagealJunction	329	PDGFA	ENSG00000197461.13	7	497258	520296	-0.00118195	0.00375949	0.753437	17635	0.982507	No
Esophagus-GastroesophagealJunction	329	HRAT92	ENSG00000223855.1	7	520391	525232	-0.00129978	0.00936829	0.889745	17635	0.993866	No
Esophagus-GastroesophagealJunction	329	PRKAR1B	ENSG00000188191.14	7	549197	727650	-0.0016319	0.00381522	0.669145	17635	0.971777	No
Esophagus-GastroesophagealJunction	329	DNAAF5	ENSG00000164818.15	7	726978	786475	0.00115033	0.0025304	0.649715	17635	0.969885	No
Esophagus-GastroesophagealJunction	329	SUN1	ENSG00000164828.17	7	816615	874920	-0.00434682	0.00203642	0.033591	17635	0.722355	No
Esophagus-GastroesophagealJunction	329	GET4	ENSG00000239857.6	7	876552	896436	-0.00381831	0.00491652	0.437976	17635	0.939226	No
Esophagus-GastroesophagealJunction	329	ADAP1	ENSG00000105963.13	7	897901	955407	0.000387584	0.00577256	0.946512	17635	0.997838	No
Esophagus-GastroesophagealJunction	329	COX19	ENSG00000240230.5	7	966075	975599	-0.00224644	0.00257929	0.384461	17635	0.922337	No
Esophagus-GastroesophagealJunction	329	CYP2W1	ENSG00000073067.13	7	983199	989640	0.00232756	0.0162413	0.886138	17635	0.993521	No
Esophagus-GastroesophagealJunction	329	C7orf50	ENSG00000146540.14	7	996986	1138260	0.000425998	0.00350524	0.903349	17635	0.994976	No
Esophagus-GastroesophagealJunction	329	GPR146	ENSG00000164849.9	7	1044576	1057764	0.00346881	0.00471456	0.462435	17635	0.940534	No
Esophagus-GastroesophagealJunction	329	GPER1	ENSG00000164850.14	7	1082208	1093815	-0.00329976	0.00437653	0.451447	17635	0.939226	No
Esophagus-GastroesophagealJunction	329	ZFAND2A	ENSG00000178381.11	7	1152071	1160759	-0.0039637	0.00386473	0.305883	17635	0.900243	No
Esophagus-GastroesophagealJunction	329	MICALL2	ENSG00000164877.18	7	1434366	1459502	-0.00290787	0.003937	0.460715	17635	0.94008	No
Esophagus-GastroesophagealJunction	329	RP11-1246C19.1	ENSG00000273230.1	7	1464497	1467522	-0.0055002	0.00406058	0.176562	17635	0.863322	No
Esophagus-GastroesophagealJunction	329	INTS1	ENSG00000164880.15	7	1470277	1504367	0.000923487	0.00248067	0.709946	17635	0.977049	No
Esophagus-GastroesophagealJunction	329	MAFK	ENSG00000198517.9	7	1530714	1542234	-0.00601983	0.00331394	0.0702658	17635	0.789812	No
Esophagus-GastroesophagealJunction	329	TMEM184A	ENSG00000164855.15	7	1543044	1560821	-0.00175757	0.00894572	0.844372	17635	0.991516	No
Esophagus-GastroesophagealJunction	329	PSMG3	ENSG00000157778.8	7	1567330	1571005	0.000791415	0.00208812	0.704944	17635	0.976239	No
Esophagus-GastroesophagealJunction	329	PSMG3-AS1	ENSG00000230487.7	7	1570073	1589626	-0.00531491	0.00471519	0.260542	17635	0.880844	No
Esophagus-GastroesophagealJunction	329	ELFN1	ENSG00000225968.7	7	1688119	1747954	0.00747929	0.00697615	0.284507	17635	0.893421	No
Esophagus-GastroesophagealJunction	329	MAD1L1	ENSG00000002822.15	7	1815793	2233243	-0.00154088	0.00233864	0.510467	17635	0.952354	No
Esophagus-GastroesophagealJunction	329	MRM2	ENSG00000122687.17	7	2234231	2242198	-0.00316996	0.00197795	0.11004	17635	0.825835	No
Esophagus-GastroesophagealJunction	329	NUDT1	ENSG00000106268.15	7	2242222	2251146	0.000639058	0.00321046	0.842352	17635	0.991516	No
Esophagus-GastroesophagealJunction	329	SNX8	ENSG00000106266.10	7	2251770	2354318	-0.00745059	0.00315624	0.0188709	17635	0.659071	No
Esophagus-GastroesophagealJunction	329	EIF3B	ENSG00000106263.17	7	2354086	2380745	0.0029966	0.00288607	0.299949	17635	0.897586	No
Esophagus-GastroesophagealJunction	329	CHST12	ENSG00000136213.9	7	2403560	2448483	-0.00365777	0.00212582	0.0863235	17635	0.808556	No
Esophagus-GastroesophagealJunction	329	LFNG	ENSG00000106003.12	7	2512529	2529177	0.00309394	0.00566856	0.585595	17635	0.961857	No
Esophagus-GastroesophagealJunction	329	BRAT1	ENSG00000106009.15	7	2537877	2555727	-0.00189078	0.00230304	0.412286	17635	0.92848	No
Esophagus-GastroesophagealJunction	329	IQCE	ENSG00000106012.17	7	2558972	2614734	0.000491896	0.0023194	0.832186	17635	0.990322	No
Esophagus-GastroesophagealJunction	329	TTYH3	ENSG00000136295.14	7	2631951	2664802	0.00275082	0.00316095	0.384843	17635	0.922337	No
Esophagus-GastroesophagealJunction	329	AMZ1	ENSG00000174945.13	7	2679522	2775500	0.00119317	0.00858136	0.889508	17635	0.993866	No
Esophagus-GastroesophagealJunction	329	GNA12	ENSG00000146535.13	7	2728112	2844324	-0.000799518	0.00222044	0.719041	17635	0.979618	No
Esophagus-GastroesophagealJunction	329	CARD11	ENSG00000198286.9	7	2906141	3043945	0.0114507	0.00711499	0.108562	17635	0.825835	No
Esophagus-GastroesophagealJunction	329	AC091801.1	ENSG00000217455.8	7	3140234	3174654	0.000191308	0.0230902	0.993395	17635	0.999465	No
Esophagus-GastroesophagealJunction	329	SDK1	ENSG00000146555.18	7	3301448	4269000	0.0062612	0.00527283	0.235969	17635	0.874776	No
Esophagus-GastroesophagealJunction	329	FOXK1	ENSG00000164916.10	7	4682309	4771443	-0.002795	0.002703	0.301935	17635	0.897586	No
Esophagus-GastroesophagealJunction	329	AP5Z1	ENSG00000242802.6	7	4775622	4791768	0.000169497	0.00214313	0.937014	17635	0.996828	No
Esophagus-GastroesophagealJunction	329	RADIL	ENSG00000157927.16	7	4797055	4883719	-0.00547449	0.00420001	0.193398	17635	0.863322	No
Esophagus-GastroesophagealJunction	329	MMD2	ENSG00000136297.14	7	4905989	4959213	0.0129476	0.0181806	0.476903	17635	0.942568	No
Esophagus-GastroesophagealJunction	329	RBAK	ENSG00000146587.17	7	5045821	5069488	-0.00312357	0.00233704	0.18236	17635	0.863322	No
Esophagus-GastroesophagealJunction	329	RBAKDN	ENSG00000273313.1	7	5072125	5073223	-0.00898053	0.0109475	0.412665	17635	0.92848	No
Esophagus-GastroesophagealJunction	329	WIPI2	ENSG00000157954.14	7	5190188	5233826	0.00149843	0.00179126	0.403511	17635	0.928017	No
Esophagus-GastroesophagealJunction	329	SLC29A4	ENSG00000164638.10	7	5274369	5306789	0.00315382	0.00904414	0.727543	17635	0.980364	No
Esophagus-GastroesophagealJunction	329	TNRC18	ENSG00000182095.14	7	5306871	5425414	-0.00115752	0.00209974	0.581851	17635	0.961776	No
Esophagus-GastroesophagealJunction	329	RP11-1275H24.2	ENSG00000272953.1	7	5425770	5426276	0.0163405	0.00742127	0.0284193	17635	0.695525	No
Esophagus-GastroesophagealJunction	329	RP11-1275H24.1	ENSG00000234432.4	7	5426402	5428730	0.00371839	0.00538148	0.490113	17635	0.946468	No
Esophagus-GastroesophagealJunction	329	RP11-1275H24.3	ENSG00000273084.1	7	5428928	5429672	0.00808656	0.0063068	0.200741	17635	0.863322	No
Esophagus-GastroesophagealJunction	329	FBXL18	ENSG00000155034.18	7	5431335	5513798	0.00518029	0.0032247	0.109206	17635	0.825835	No
Esophagus-GastroesophagealJunction	329	AC092171.4	ENSG00000230733.2	7	5475804	5479811	0.00173962	0.00319892	0.586965	17635	0.961857	No
Esophagus-GastroesophagealJunction	329	ACTB	ENSG00000075624.13	7	5527151	5563784	-0.00351424	0.00259169	0.176107	17635	0.863322	No
Esophagus-GastroesophagealJunction	329	FSCN1	ENSG00000075618.17	7	5592823	5606655	0.00629607	0.00418362	0.13337	17635	0.845637	No
Esophagus-GastroesophagealJunction	329	RNF216	ENSG00000011275.18	7	5620047	5781739	-0.00539681	0.00231149	0.0201996	17635	0.660071	No
Esophagus-GastroesophagealJunction	329	OCM	ENSG00000122543.10	7	5879827	5886362	-0.0272806	0.0167921	0.105273	17635	0.823868	No
Esophagus-GastroesophagealJunction	329	CCZ1	ENSG00000122674.11	7	5898734	5926550	0.00255878	0.00744364	0.731267	17635	0.980673	No
Esophagus-GastroesophagealJunction	329	PMS2	ENSG00000122512.14	7	5973239	6009125	0.00243438	0.00354888	0.493258	17635	0.949084	No
Esophagus-GastroesophagealJunction	329	AIMP2	ENSG00000106305.9	7	6009245	6018045	-0.00436148	0.00276425	0.115638	17635	0.832584	No
Esophagus-GastroesophagealJunction	329	EIF2AK1	ENSG00000086232.12	7	6022244	6059230	-0.00216087	0.00145621	0.13886	17635	0.847953	No
Esophagus-GastroesophagealJunction	329	ANKRD61	ENSG00000157999.5	7	6031376	6036386	0.0054044	0.00831414	0.516163	17635	0.953344	No
Esophagus-GastroesophagealJunction	329	USP42	ENSG00000106346.11	7	6104884	6161564	-0.00110826	0.00206207	0.591346	17635	0.961878	No
Esophagus-GastroesophagealJunction	329	CYTH3	ENSG00000008256.15	7	6161776	6272644	0.0020779	0.00257103	0.419603	17635	0.932167	No
Esophagus-GastroesophagealJunction	329	FAM220A	ENSG00000178397.12	7	6329409	6348981	0.00210802	0.00222529	0.34423	17635	0.911275	No
Esophagus-GastroesophagealJunction	329	RAC1	ENSG00000136238.17	7	6374523	6403977	0.00113799	0.00152281	0.455457	17635	0.940013	No
Esophagus-GastroesophagealJunction	329	DAGLB	ENSG00000164535.14	7	6409129	6448012	-0.00248777	0.00307052	0.418447	17635	0.931968	No
Esophagus-GastroesophagealJunction	329	KDELR2	ENSG00000136240.9	7	6461081	6484242	0.00137631	0.00186822	0.46187	17635	0.940534	No
Esophagus-GastroesophagealJunction	329	GRID2IP	ENSG00000215045.8	7	6497462	6551436	-0.00962718	0.0105892	0.363984	17635	0.916601	No
Esophagus-GastroesophagealJunction	329	ZDHHC4	ENSG00000136247.14	7	6577434	6589374	-0.000643366	0.00203096	0.751626	17635	0.982507	No
Esophagus-GastroesophagealJunction	329	C7orf26	ENSG00000146576.12	7	6590017	6608726	-0.00121282	0.00188072	0.519495	17635	0.955098	No
Esophagus-GastroesophagealJunction	329	ZNF853	ENSG00000236609.3	7	6615617	6624290	-0.00452542	0.00309356	0.14453	17635	0.850463	No
Esophagus-GastroesophagealJunction	329	ZNF316	ENSG00000205903.6	7	6637322	6656432	-0.00363545	0.00258825	0.161153	17635	0.856026	No
Esophagus-GastroesophagealJunction	329	ZNF12	ENSG00000164631.18	7	6688433	6706923	0.00165319	0.00229831	0.472499	17635	0.942518	No
Esophagus-GastroesophagealJunction	329	CCZ1B	ENSG00000146574.15	7	6794134	6826770	-0.00270668	0.00596648	0.650403	17635	0.969885	No
Esophagus-GastroesophagealJunction	329	C1GALT1	ENSG00000106392.10	7	7156934	7248651	0.0026182	0.00351925	0.457466	17635	0.940013	No
Esophagus-GastroesophagealJunction	329	COL28A1	ENSG00000215018.9	7	7356203	7535853	-0.00819293	0.00532305	0.1248	17635	0.841245	No
Esophagus-GastroesophagealJunction	329	RP5-1159O4.2	ENSG00000272732.1	7	7550104	7552440	0.00269667	0.00562362	0.631906	17635	0.967984	No
Esophagus-GastroesophagealJunction	329	RP5-1159O4.1	ENSG00000272894.5	7	7552462	7566871	-0.00249991	0.00464304	0.590677	17635	0.961878	No
Esophagus-GastroesophagealJunction	329	MIOS	ENSG00000164654.15	7	7566997	7607496	0.00116287	0.00221821	0.600492	17635	0.9632	No
Esophagus-GastroesophagealJunction	329	RP5-1007H16.1	ENSG00000272745.1	7	7619872	7620543	-0.0141537	0.0174112	0.4169	17635	0.930642	No
Esophagus-GastroesophagealJunction	329	RPA3	ENSG00000106399.11	7	7636518	7718607	0.00151629	0.00273245	0.579354	17635	0.961776	No
Esophagus-GastroesophagealJunction	329	UMAD1	ENSG00000219545.11	7	7641504	7968020	-0.000456158	0.0026339	0.862618	17635	0.991749	No
Esophagus-GastroesophagealJunction	329	GLCCI1	ENSG00000106415.12	7	7968794	8094272	0.00177628	0.00325268	0.585396	17635	0.961857	No
Esophagus-GastroesophagealJunction	329	ICA1	ENSG00000003147.17	7	8113184	8262579	0.00119031	0.00376237	0.751934	17635	0.982507	No
Esophagus-GastroesophagealJunction	329	NDUFA4	ENSG00000189043.9	7	10931951	10940256	0.000517116	0.00245988	0.833636	17635	0.990322	No
Esophagus-GastroesophagealJunction	329	PHF14	ENSG00000106443.15	7	10973872	11169630	0.000777801	0.00260041	0.765061	17635	0.983044	No
Esophagus-GastroesophagealJunction	329	THSD7A	ENSG00000005108.15	7	11370357	11832198	0.00829636	0.00470949	0.0791279	17635	0.795941	No
Esophagus-GastroesophagealJunction	329	TMEM106B	ENSG00000106460.18	7	12211241	12243367	0.00393102	0.00243356	0.107264	17635	0.825146	No
Esophagus-GastroesophagealJunction	329	SCIN	ENSG00000006747.14	7	12570849	12660179	0.0126415	0.015161	0.405031	17635	0.928017	No
Esophagus-GastroesophagealJunction	329	ARL4A	ENSG00000122644.12	7	12686856	12690934	-0.00111721	0.00415422	0.788161	17635	0.986753	No
Esophagus-GastroesophagealJunction	329	ETV1	ENSG00000006468.13	7	13891228	13991425	-0.00276411	0.00467715	0.554967	17635	0.959071	No
Esophagus-GastroesophagealJunction	329	DGKB	ENSG00000136267.13	7	14145049	14974777	0.00583702	0.00757226	0.441393	17635	0.939226	No
Esophagus-GastroesophagealJunction	329	AGMO	ENSG00000187546.13	7	15200318	15562015	0.00619459	0.00965337	0.521545	17635	0.95523	No
Esophagus-GastroesophagealJunction	329	MEOX2	ENSG00000106511.5	7	15611212	15686812	0.0106056	0.00465018	0.0232519	17635	0.670128	No
Esophagus-GastroesophagealJunction	329	MEOX2-AS1	ENSG00000229108.1	7	15688378	15695491	0.00680891	0.00887141	0.443368	17635	0.939226	No
Esophagus-GastroesophagealJunction	329	ISPD	ENSG00000214960.9	7	16087527	16421322	0.00795834	0.00480353	0.0985878	17635	0.823711	No
Esophagus-GastroesophagealJunction	329	SOSTDC1	ENSG00000171243.7	7	16461481	16530580	-0.0221855	0.0108367	0.0414836	17635	0.752393	No
Esophagus-GastroesophagealJunction	329	GS1-166A23.2	ENSG00000272361.2	7	16593626	16594224	0.00414701	0.0109099	0.704123	17635	0.976239	No
Esophagus-GastroesophagealJunction	329	ANKMY2	ENSG00000106524.8	7	16599776	16645817	-0.00136279	0.00242611	0.574719	17635	0.961776	No
Esophagus-GastroesophagealJunction	329	BZW2	ENSG00000136261.14	7	16646131	16706523	0.00336123	0.00267586	0.210023	17635	0.866989	No
Esophagus-GastroesophagealJunction	329	TSPAN13	ENSG00000106537.7	7	16753535	16784536	0.00869611	0.00548129	0.113653	17635	0.830142	No
Esophagus-GastroesophagealJunction	329	AGR2	ENSG00000106541.11	7	16791811	16833433	0.034773	0.0188053	0.0654035	17635	0.789812	No
Esophagus-GastroesophagealJunction	329	AHR	ENSG00000106546.12	7	17298622	17346152	0.00457648	0.00340941	0.180488	17635	0.863322	No
Esophagus-GastroesophagealJunction	329	SNX13	ENSG00000071189.21	7	17790761	17940501	0.00035427	0.00170001	0.83506	17635	0.990869	No
Esophagus-GastroesophagealJunction	329	HDAC9	ENSG00000048052.21	7	18086949	19002416	-0.000297046	0.00427339	0.944629	17635	0.997838	No
Esophagus-GastroesophagealJunction	329	TWIST1	ENSG00000122691.12	7	19020991	19117672	-0.00198341	0.00748945	0.79132	17635	0.987051	No
Esophagus-GastroesophagealJunction	329	TWISTNB	ENSG00000105849.5	7	19695462	19709087	-0.00145445	0.00215426	0.500088	17635	0.95053	No
Esophagus-GastroesophagealJunction	329	ITGB8	ENSG00000105855.9	7	20330702	20415754	-0.000723735	0.00474444	0.878858	17635	0.993336	No
Esophagus-GastroesophagealJunction	329	ABCB5	ENSG00000004846.16	7	20615207	20777038	0.037014	0.0213308	0.0837027	17635	0.804688	No
Esophagus-GastroesophagealJunction	329	SP4	ENSG00000105866.13	7	21428034	21514822	-0.00267347	0.00285116	0.349148	17635	0.911851	No
Esophagus-GastroesophagealJunction	329	DNAH11	ENSG00000105877.17	7	21543215	21900120	-0.000522518	0.00971233	0.95713	17635	0.998521	No
Esophagus-GastroesophagealJunction	329	CDCA7L	ENSG00000164649.19	7	21900900	21946084	-0.00728817	0.00445992	0.103252	17635	0.823868	No
Esophagus-GastroesophagealJunction	329	RAPGEF5	ENSG00000136237.18	7	22118238	22357144	-0.00193447	0.00379264	0.610377	17635	0.965237	No
Esophagus-GastroesophagealJunction	329	STEAP1B	ENSG00000105889.14	7	22419444	22632925	0.00213571	0.00686353	0.755885	17635	0.982507	No
Esophagus-GastroesophagealJunction	329	IL6	ENSG00000136244.11	7	22727147	22732002	0.00636679	0.0126786	0.615908	17635	0.967252	No
Esophagus-GastroesophagealJunction	329	TOMM7	ENSG00000196683.10	7	22812628	22822852	0.00428777	0.00269718	0.112927	17635	0.829044	No
Esophagus-GastroesophagealJunction	329	FAM126A	ENSG00000122591.11	7	22889371	23014130	0.000247593	0.00234012	0.915807	17635	0.995248	No
Esophagus-GastroesophagealJunction	329	KLHL7-AS1	ENSG00000230658.1	7	23101228	23105703	-0.0103504	0.0181604	0.569134	17635	0.961776	No
Esophagus-GastroesophagealJunction	329	KLHL7	ENSG00000122550.17	7	23105758	23177914	-0.00139295	0.00175467	0.427894	17635	0.935753	No
Esophagus-GastroesophagealJunction	329	NUPL2	ENSG00000136243.16	7	23181827	23201009	6.85367e-05	0.00249395	0.978094	17635	0.998966	No
Esophagus-GastroesophagealJunction	329	AC005082.12	ENSG00000226816.2	7	23206013	23208045	-0.00549605	0.0145564	0.706011	17635	0.976464	No
Esophagus-GastroesophagealJunction	329	GPNMB	ENSG00000136235.15	7	23235967	23275108	-0.00130654	0.00573927	0.82007	17635	0.988782	No
Esophagus-GastroesophagealJunction	329	MALSU1	ENSG00000156928.4	7	23298739	23310208	-0.00253152	0.00207144	0.222605	17635	0.869636	No
Esophagus-GastroesophagealJunction	329	IGF2BP3	ENSG00000136231.13	7	23311730	23470467	-0.0167264	0.0157431	0.288861	17635	0.893564	No
Esophagus-GastroesophagealJunction	329	TRA2A	ENSG00000164548.10	7	23504780	23532041	-0.00142479	0.0028025	0.611539	17635	0.965271	No
Esophagus-GastroesophagealJunction	329	CCDC126	ENSG00000169193.11	7	23597379	23644708	0.00259676	0.00285685	0.364085	17635	0.916601	No
Esophagus-GastroesophagealJunction	329	FAM221A	ENSG00000188732.10	7	23680130	23703249	-0.000205025	0.00403174	0.959476	17635	0.998521	No
Esophagus-GastroesophagealJunction	329	STK31	ENSG00000196335.12	7	23710167	23832513	0.00446628	0.00915881	0.626147	17635	0.967984	No
Esophagus-GastroesophagealJunction	329	NPY	ENSG00000122585.7	7	24284163	24291865	-0.0376278	0.0133395	0.00510268	17635	0.53246	No
Esophagus-GastroesophagealJunction	329	MPP6	ENSG00000105926.15	7	24573268	24694193	0.00322677	0.0049469	0.514707	17635	0.953334	No
Esophagus-GastroesophagealJunction	329	DFNA5	ENSG00000105928.13	7	24698353	24758113	0.00363155	0.00358474	0.31183	17635	0.903382	No
Esophagus-GastroesophagealJunction	329	OSBPL3	ENSG00000070882.12	7	24796539	24981634	0.00389301	0.00525461	0.459335	17635	0.94008	No
Esophagus-GastroesophagealJunction	329	CYCS	ENSG00000172115.8	7	25120091	25125361	0.00660884	0.00259067	0.0112258	17635	0.577163	No
Esophagus-GastroesophagealJunction	329	C7orf31	ENSG00000153790.11	7	25134697	25180356	-0.00505784	0.00312745	0.106854	17635	0.825146	No
Esophagus-GastroesophagealJunction	329	AC003090.1	ENSG00000223561.6	7	25593351	25750994	-0.00787991	0.00885766	0.374369	17635	0.919541	No
Esophagus-GastroesophagealJunction	329	CTD-2227E11.1	ENSG00000270933.1	7	25948657	25949403	-0.00631864	0.0119669	0.597872	17635	0.962706	No
Esophagus-GastroesophagealJunction	329	NFE2L3	ENSG00000050344.8	7	26152240	26187125	-0.0027045	0.00338866	0.425429	17635	0.934767	No
Esophagus-GastroesophagealJunction	329	HNRNPA2B1	ENSG00000122566.20	7	26189927	26200793	0.00345633	0.00235397	0.143046	17635	0.849405	No
Esophagus-GastroesophagealJunction	329	CBX3	ENSG00000122565.18	7	26201162	26213356	0.00214313	0.00176544	0.225707	17635	0.872122	No
Esophagus-GastroesophagealJunction	329	SNX10	ENSG00000086300.15	7	26291895	26374329	0.00725687	0.00596941	0.225042	17635	0.872122	No
Esophagus-GastroesophagealJunction	329	AC004540.5	ENSG00000214870.8	7	26398593	26494256	0.0167633	0.00906727	0.0654531	17635	0.789812	No
Esophagus-GastroesophagealJunction	329	KIAA0087	ENSG00000122548.5	7	26533121	26537020	0.0229678	0.0176805	0.194903	17635	0.863322	No
Esophagus-GastroesophagealJunction	329	AC004947.2	ENSG00000233760.1	7	26551822	26557200	0.00556016	0.0137809	0.686885	17635	0.973828	No
Esophagus-GastroesophagealJunction	329	C7orf71	ENSG00000222004.7	7	26637871	26647305	-0.022561	0.0175251	0.19894	17635	0.863322	No
Esophagus-GastroesophagealJunction	329	SKAP2	ENSG00000005020.12	7	26667062	26995239	0.00409446	0.00263152	0.120756	17635	0.839096	No
Esophagus-GastroesophagealJunction	329	HOXA1	ENSG00000105991.7	7	27092993	27095996	0.00011576	0.00693846	0.9867	17635	0.999234	No
Esophagus-GastroesophagealJunction	329	HOXA2	ENSG00000105996.6	7	27100354	27102811	0.00114782	0.00343557	0.738534	17635	0.981835	No
Esophagus-GastroesophagealJunction	329	HOXA3	ENSG00000105997.22	7	27106184	27152293	-0.00215727	0.00317133	0.496865	17635	0.949548	No
Esophagus-GastroesophagealJunction	329	HOXA4	ENSG00000197576.13	7	27128761	27130799	-0.000524952	0.00276804	0.849711	17635	0.991516	No
Esophagus-GastroesophagealJunction	329	HOXA5	ENSG00000106004.4	7	27141052	27143668	0.00455696	0.00481169	0.344352	17635	0.911275	No
Esophagus-GastroesophagealJunction	329	HOXA6	ENSG00000106006.6	7	27145396	27147774	-0.000408032	0.0174391	0.981348	17635	0.999031	No
Esophagus-GastroesophagealJunction	329	HOXA7	ENSG00000122592.7	7	27155967	27157936	-0.00104089	0.0109778	0.924522	17635	0.995904	No
Esophagus-GastroesophagealJunction	329	HOXA9	ENSG00000078399.17	7	27162435	27175180	0.00174471	0.0146775	0.905456	17635	0.995156	No
Esophagus-GastroesophagealJunction	329	HOXA10	ENSG00000253293.4	7	27170591	27180261	0.0196326	0.0167004	0.240676	17635	0.874776	No
Esophagus-GastroesophagealJunction	329	HIBADH	ENSG00000106049.8	7	27525442	27662995	0.00155537	0.00206595	0.452111	17635	0.939793	No
Esophagus-GastroesophagealJunction	329	TAX1BP1	ENSG00000106052.13	7	27739331	27844564	0.0025437	0.0018501	0.170165	17635	0.861791	No
Esophagus-GastroesophagealJunction	329	JAZF1	ENSG00000153814.11	7	27830573	28180743	0.00240679	0.0024484	0.326378	17635	0.90712	No
Esophagus-GastroesophagealJunction	329	CREB5	ENSG00000146592.16	7	28299321	28825894	-0.0111565	0.00573434	0.052621	17635	0.770706	No
Esophagus-GastroesophagealJunction	329	TRIL	ENSG00000255690.2	7	28953358	28958292	-0.00414042	0.00575185	0.47217	17635	0.942518	No
Esophagus-GastroesophagealJunction	329	AC005013.5	ENSG00000228421.2	7	28958950	28959345	-0.0148902	0.0167125	0.373648	17635	0.918939	No
Esophagus-GastroesophagealJunction	329	CPVL	ENSG00000106066.14	7	28995231	29195451	0.00249324	0.00546582	0.648604	17635	0.969885	No
Esophagus-GastroesophagealJunction	329	CHN2	ENSG00000106069.21	7	29122274	29514224	-0.00136836	0.00489226	0.779897	17635	0.985215	No
Esophagus-GastroesophagealJunction	329	PRR15	ENSG00000176532.3	7	29563811	29567295	0.0112421	0.0118992	0.345516	17635	0.911275	No
Esophagus-GastroesophagealJunction	329	WIPF3	ENSG00000122574.10	7	29806486	29917066	-0.00581047	0.0077208	0.452283	17635	0.939793	No
Esophagus-GastroesophagealJunction	329	SCRN1	ENSG00000136193.16	7	29920103	29990289	0.0011168	0.00223814	0.618148	17635	0.967457	No
Esophagus-GastroesophagealJunction	329	FKBP14	ENSG00000106080.10	7	30010587	30026684	0.000173026	0.00253628	0.945655	17635	0.997838	No
Esophagus-GastroesophagealJunction	329	PLEKHA8	ENSG00000106086.18	7	30027404	30130483	0.00297982	0.00283455	0.293971	17635	0.894853	No
Esophagus-GastroesophagealJunction	329	MTURN	ENSG00000180354.15	7	30134810	30162762	0.000542544	0.00346092	0.875535	17635	0.993038	No
Esophagus-GastroesophagealJunction	329	AC007036.6	ENSG00000227017.1	7	30176387	30179014	0.0289874	0.0187777	0.123688	17635	0.840443	No
Esophagus-GastroesophagealJunction	329	ZNRF2	ENSG00000180233.10	7	30284307	30367692	0.0013344	0.00265018	0.614966	17635	0.966913	No
Esophagus-GastroesophagealJunction	329	LINC01176	ENSG00000281404.1	7	30390885	30412375	0.00948504	0.00685523	0.167479	17635	0.860076	No
Esophagus-GastroesophagealJunction	329	NOD1	ENSG00000106100.10	7	30424527	30478784	-0.00175776	0.00371353	0.636308	17635	0.968851	No
Esophagus-GastroesophagealJunction	329	GGCT	ENSG00000006625.17	7	30496621	30504844	0.00180795	0.00274734	0.510985	17635	0.952661	No
Esophagus-GastroesophagealJunction	329	RP4-777O23.2	ENSG00000264520.1	7	30525731	30533613	-0.0244726	0.0123762	0.0488916	17635	0.770706	No
Esophagus-GastroesophagealJunction	329	RP4-777O23.1	ENSG00000263683.1	7	30550217	30551569	0.00210203	0.00841825	0.802987	17635	0.987893	No
Esophagus-GastroesophagealJunction	329	GARS	ENSG00000106105.13	7	30594681	30634033	0.00269695	0.00177454	0.129589	17635	0.845637	No
Esophagus-GastroesophagealJunction	329	CRHR2	ENSG00000106113.18	7	30651943	30689284	-0.00702977	0.0101657	0.48976	17635	0.946418	No
Esophagus-GastroesophagealJunction	329	INMT	ENSG00000241644.2	7	30697985	30757602	0.0108798	0.00560728	0.0532582	17635	0.770706	No
Esophagus-GastroesophagealJunction	329	MINDY4	ENSG00000106125.14	7	30771417	30892387	0.00510329	0.00505378	0.313388	17635	0.90393	No
Esophagus-GastroesophagealJunction	329	AQP1	ENSG00000240583.11	7	30911694	30925516	-0.00609344	0.00439603	0.166715	17635	0.859887	No
Esophagus-GastroesophagealJunction	329	ADCYAP1R1	ENSG00000078549.14	7	31052461	31111479	0.00625502	0.00482285	0.19562	17635	0.863322	No
Esophagus-GastroesophagealJunction	329	PDE1C	ENSG00000154678.16	7	31751179	32299329	-0.00430345	0.00697354	0.537619	17635	0.955587	No
Esophagus-GastroesophagealJunction	329	LSM5	ENSG00000106355.9	7	32485332	32495283	0.00444479	0.00239535	0.0644704	17635	0.789812	No
Esophagus-GastroesophagealJunction	329	AVL9	ENSG00000105778.18	7	32495426	32588721	-8.54745e-05	0.00185407	0.96326	17635	0.998521	No
Esophagus-GastroesophagealJunction	329	RP11-225B17.2	ENSG00000273014.1	7	32758882	32759353	0.00611326	0.00566774	0.28161	17635	0.892237	No
Esophagus-GastroesophagealJunction	329	LINC00997	ENSG00000281332.1	7	32760279	32762924	-0.00429584	0.00332956	0.197947	17635	0.863322	No
Esophagus-GastroesophagealJunction	329	RP11-265E18.1	ENSG00000272905.1	7	32845394	32846061	-0.0026243	0.00667164	0.694333	17635	0.974963	No
Esophagus-GastroesophagealJunction	329	KBTBD2	ENSG00000170852.10	7	32868172	32894131	-0.000338825	0.00215858	0.875374	17635	0.993038	No
Esophagus-GastroesophagealJunction	329	FKBP9	ENSG00000122642.10	7	32957404	33006931	-0.00236562	0.0020696	0.253916	17635	0.878342	No
Esophagus-GastroesophagealJunction	329	NT5C3A	ENSG00000122643.18	7	33014114	33062797	-0.000366331	0.00211975	0.862908	17635	0.991749	No
Esophagus-GastroesophagealJunction	329	RP9	ENSG00000164610.8	7	33094797	33109390	-0.000774867	0.00300699	0.79682	17635	0.987893	No
Esophagus-GastroesophagealJunction	329	BBS9	ENSG00000122507.20	7	33129244	33606068	-0.00335344	0.00305238	0.27279	17635	0.888545	No
Esophagus-GastroesophagealJunction	329	RP11-89N17.1	ENSG00000173862.3	7	33725981	33728456	0.00522772	0.0174381	0.764542	17635	0.982924	No
Esophagus-GastroesophagealJunction	329	RP11-89N17.4	ENSG00000236494.1	7	33793168	33803156	-0.0183898	0.0167186	0.272213	17635	0.888484	No
Esophagus-GastroesophagealJunction	329	BMPER	ENSG00000164619.8	7	33904911	34155872	-0.0231938	0.0100506	0.0216806	17635	0.660148	No
Esophagus-GastroesophagealJunction	329	DPY19L1	ENSG00000173852.14	7	34928876	35038271	0.00195101	0.00223774	0.383962	17635	0.922337	No
Esophagus-GastroesophagealJunction	329	TBX20	ENSG00000164532.10	7	35202430	35254147	0.0326835	0.0181088	0.0720794	17635	0.790566	No
Esophagus-GastroesophagealJunction	329	HERPUD2	ENSG00000122557.9	7	35632659	35695135	-0.00164484	0.00180994	0.364178	17635	0.916601	No
Esophagus-GastroesophagealJunction	329	AC018647.3	ENSG00000227544.8	7	35715034	35734887	-0.0181679	0.011045	0.101014	17635	0.823711	No
Esophagus-GastroesophagealJunction	329	SEPT7-AS1	ENSG00000228878.7	7	35751856	35800616	0.000787203	0.0045992	0.86421	17635	0.992179	No
Esophagus-GastroesophagealJunction	329	SEPT7	ENSG00000122545.18	7	35800932	35907105	0.000674553	0.00152703	0.658986	17635	0.970376	No
Esophagus-GastroesophagealJunction	329	EEPD1	ENSG00000122547.10	7	36153149	36301543	-0.00434375	0.00372136	0.244015	17635	0.875347	No
Esophagus-GastroesophagealJunction	329	KIAA0895	ENSG00000164542.12	7	36324221	36390125	0.00293559	0.0033178	0.376956	17635	0.920507	No
Esophagus-GastroesophagealJunction	329	ANLN	ENSG00000011426.10	7	36389806	36453791	-0.00867161	0.00597152	0.147478	17635	0.850726	No
Esophagus-GastroesophagealJunction	329	AOAH	ENSG00000136250.11	7	36512949	36724549	0.000173711	0.00688398	0.979885	17635	0.999031	No
Esophagus-GastroesophagealJunction	329	ELMO1	ENSG00000155849.15	7	36854361	37449249	-0.00492592	0.00299992	0.10161	17635	0.823711	No
Esophagus-GastroesophagealJunction	329	GPR141	ENSG00000187037.8	7	37683796	37833788	-0.0118194	0.0148339	0.426193	17635	0.935026	No
Esophagus-GastroesophagealJunction	329	NME8	ENSG00000086288.11	7	37848597	37900401	-0.0167172	0.0134835	0.215987	17635	0.867685	No
Esophagus-GastroesophagealJunction	329	SFRP4	ENSG00000106483.11	7	37905932	38025695	0.00905058	0.00860456	0.293702	17635	0.894853	No
Esophagus-GastroesophagealJunction	329	EPDR1	ENSG00000086289.11	7	37920561	37951941	-0.00229045	0.00494399	0.643492	17635	0.969081	No
Esophagus-GastroesophagealJunction	329	STARD3NL	ENSG00000010270.13	7	38178222	38230671	4.77873e-05	0.00208505	0.98173	17635	0.999031	No
Esophagus-GastroesophagealJunction	329	TRGC2	ENSG00000227191.8	7	38239580	38249572	0.00233907	0.0158569	0.882826	17635	0.993336	No
Esophagus-GastroesophagealJunction	329	TRGC1	ENSG00000211689.7	7	38257879	38265678	0.0033243	0.0203203	0.870157	17635	0.99261	No
Esophagus-GastroesophagealJunction	329	RP11-121A8.1	ENSG00000272908.1	7	38326070	38329643	1.42175e-05	0.0140686	0.999194	17635	0.999931	No
Esophagus-GastroesophagealJunction	329	AMPH	ENSG00000078053.16	7	38383704	38631567	-0.0140856	0.0059337	0.0182198	17635	0.657066	No
Esophagus-GastroesophagealJunction	329	VPS41	ENSG00000006715.15	7	38722963	38932394	-0.000563144	0.00180251	0.754931	17635	0.982507	No
Esophagus-GastroesophagealJunction	329	YAE1D1	ENSG00000241127.7	7	39566376	39610320	-0.0023754	0.00262276	0.36581	17635	0.91682	No
Esophagus-GastroesophagealJunction	329	RALA	ENSG00000006451.7	7	39623483	39708124	-0.00423316	0.00215849	0.0507633	17635	0.770706	No
Esophagus-GastroesophagealJunction	329	LINC00265	ENSG00000188185.11	7	39733632	39793092	-0.00685443	0.00356764	0.0556224	17635	0.777629	No
Esophagus-GastroesophagealJunction	329	CDK13	ENSG00000065883.14	7	39950037	40097134	-0.000352058	0.0014531	0.808724	17635	0.988123	No
Esophagus-GastroesophagealJunction	329	MPLKIP	ENSG00000168303.6	7	40126023	40134659	0.00289472	0.00221041	0.191316	17635	0.863322	No
Esophagus-GastroesophagealJunction	329	SUGCT	ENSG00000175600.15	7	40134977	40860763	0.000665405	0.0054023	0.902053	17635	0.994938	No
Esophagus-GastroesophagealJunction	329	INHBA	ENSG00000122641.10	7	41667168	41705834	-0.00845972	0.00600559	0.159953	17635	0.855738	No
Esophagus-GastroesophagealJunction	329	GLI3	ENSG00000106571.12	7	41960950	42237059	-0.00477503	0.00290223	0.100933	17635	0.823711	No
Esophagus-GastroesophagealJunction	329	RP11-111K18.2	ENSG00000261019.1	7	42901272	42902639	-0.0066927	0.00927634	0.471163	17635	0.942518	No
Esophagus-GastroesophagealJunction	329	C7orf25	ENSG00000136197.12	7	42908726	42912305	0.000146561	0.00227582	0.948694	17635	0.997932	No
Esophagus-GastroesophagealJunction	329	PSMA2	ENSG00000106588.10	7	42916857	42932199	0.00144292	0.00169303	0.39473	17635	0.925174	No
Esophagus-GastroesophagealJunction	329	MRPL32	ENSG00000106591.3	7	42932224	42948958	0.00116727	0.00261336	0.655439	17635	0.970376	No
Esophagus-GastroesophagealJunction	329	STK17A	ENSG00000164543.5	7	43582758	43626786	-0.00142123	0.0037108	0.701987	17635	0.976239	No
Esophagus-GastroesophagealJunction	329	COA1	ENSG00000106603.18	7	43608456	43729717	0.000405531	0.00209403	0.846569	17635	0.991516	No
Esophagus-GastroesophagealJunction	329	BLVRA	ENSG00000106605.10	7	43758680	43807342	0.000558829	0.00214842	0.794952	17635	0.987391	No
Esophagus-GastroesophagealJunction	329	MRPS24	ENSG00000062582.13	7	43866558	43869893	0.000520386	0.00183472	0.776884	17635	0.984289	No
Esophagus-GastroesophagealJunction	329	URGCP	ENSG00000106608.16	7	43875894	43926411	0.000284089	0.00185419	0.87833	17635	0.993144	No
Esophagus-GastroesophagealJunction	329	UBE2D4	ENSG00000078967.12	7	43926438	43956136	2.44108e-05	0.00197392	0.990141	17635	0.999234	No
Esophagus-GastroesophagealJunction	329	SPDYE1	ENSG00000136206.3	7	44000889	44010122	-0.00514821	0.00827083	0.534106	17635	0.955587	No
Esophagus-GastroesophagealJunction	329	AC004951.6	ENSG00000228434.1	7	44004046	44007866	-0.0203173	0.0111298	0.0688993	17635	0.789812	No
Esophagus-GastroesophagealJunction	329	LINC00957	ENSG00000235314.1	7	44039171	44042306	0.0026713	0.00372336	0.473646	17635	0.942568	No
Esophagus-GastroesophagealJunction	329	DBNL	ENSG00000136279.20	7	44044640	44069456	0.00207465	0.00180978	0.252541	17635	0.877395	No
Esophagus-GastroesophagealJunction	329	POLM	ENSG00000122678.16	7	44072247	44082540	0.00143235	0.0022281	0.520795	17635	0.95523	No
Esophagus-GastroesophagealJunction	329	AEBP1	ENSG00000106624.10	7	44104361	44114562	4.31693e-05	0.00555909	0.993809	17635	0.999472	No
Esophagus-GastroesophagealJunction	329	POLD2	ENSG00000106628.10	7	44114681	44124358	0.00748006	0.00241138	0.00210089	17635	0.468977	No
Esophagus-GastroesophagealJunction	329	MYL7	ENSG00000106631.8	7	44138864	44141332	0.0629376	0.0157193	7.82176e-05	17635	0.264229	No
Esophagus-GastroesophagealJunction	329	GCK	ENSG00000106633.15	7	44144271	44198170	0.0105363	0.00700764	0.133728	17635	0.845637	No
Esophagus-GastroesophagealJunction	329	YKT6	ENSG00000106636.7	7	44200968	44214294	0.00149619	0.00169993	0.379469	17635	0.920507	No
Esophagus-GastroesophagealJunction	329	CAMK2B	ENSG00000058404.19	7	44217150	44334577	0.00971365	0.00745183	0.193372	17635	0.863322	No
Esophagus-GastroesophagealJunction	329	NUDCD3	ENSG00000015676.17	7	44379121	44490880	0.00117847	0.00174022	0.49879	17635	0.949655	No
Esophagus-GastroesophagealJunction	329	NPC1L1	ENSG00000015520.14	7	44512535	44541315	-0.0180018	0.00678477	0.00838666	17635	0.562353	No
Esophagus-GastroesophagealJunction	329	DDX56	ENSG00000136271.10	7	44565417	44575051	0.00308025	0.00203292	0.130754	17635	0.845637	No
Esophagus-GastroesophagealJunction	329	TMED4	ENSG00000158604.14	7	44577894	44582287	-0.000387955	0.00163055	0.812095	17635	0.988123	No
Esophagus-GastroesophagealJunction	329	OGDH	ENSG00000105953.14	7	44606572	44709066	-0.00122772	0.00219365	0.576114	17635	0.961776	No
Esophagus-GastroesophagealJunction	329	ZMIZ2	ENSG00000122515.14	7	44748581	44769881	-0.000780365	0.00192734	0.685838	17635	0.973574	No
Esophagus-GastroesophagealJunction	329	PPIA	ENSG00000196262.13	7	44796680	44824564	-0.000305064	0.00193473	0.874814	17635	0.993038	No
Esophagus-GastroesophagealJunction	329	H2AFV	ENSG00000105968.18	7	44826791	44848083	-0.00155328	0.0016534	0.34824	17635	0.911296	No
Esophagus-GastroesophagealJunction	329	PURB	ENSG00000146676.8	7	44876293	44884952	-0.00334534	0.00183149	0.0687359	17635	0.789812	No
Esophagus-GastroesophagealJunction	329	MYO1G	ENSG00000136286.14	7	44962662	44979098	0.00453667	0.0053242	0.394831	17635	0.925174	No
Esophagus-GastroesophagealJunction	329	SNHG15	ENSG00000232956.8	7	44983023	44986961	0.00368023	0.00349017	0.292504	17635	0.894853	No
Esophagus-GastroesophagealJunction	329	CCM2	ENSG00000136280.15	7	44999475	45076469	0.00274946	0.00174074	0.115256	17635	0.832584	No
Esophagus-GastroesophagealJunction	329	NACAD	ENSG00000136274.8	7	45080438	45088914	-0.00255081	0.00311167	0.412991	17635	0.928493	No
Esophagus-GastroesophagealJunction	329	TBRG4	ENSG00000136270.13	7	45100100	45112047	0.000167266	0.00184923	0.927987	17635	0.996269	No
Esophagus-GastroesophagealJunction	329	RAMP3	ENSG00000122679.8	7	45157791	45186302	0.00699051	0.00512366	0.173454	17635	0.86222	No
Esophagus-GastroesophagealJunction	329	ADCY1	ENSG00000164742.14	7	45574140	45723116	-0.00273918	0.00620047	0.658967	17635	0.970376	No
Esophagus-GastroesophagealJunction	329	IGFBP3	ENSG00000146674.14	7	45912245	45921874	0.00335004	0.00761475	0.66029	17635	0.970376	No
Esophagus-GastroesophagealJunction	329	TNS3	ENSG00000136205.16	7	47275154	47582558	-0.00367775	0.00386091	0.341561	17635	0.911275	No
Esophagus-GastroesophagealJunction	329	HUS1	ENSG00000136273.11	7	47695730	47979581	-0.00201666	0.0023639	0.394264	17635	0.925174	No
Esophagus-GastroesophagealJunction	329	PKD1L1	ENSG00000158683.7	7	47774652	47948491	0.00915868	0.007249	0.20739	17635	0.865494	No
Esophagus-GastroesophagealJunction	329	UPP1	ENSG00000183696.13	7	48088628	48108733	-0.00374727	0.00456564	0.412423	17635	0.92848	No
Esophagus-GastroesophagealJunction	329	IKZF1	ENSG00000185811.16	7	50304124	50405101	-0.00264297	0.00412926	0.522611	17635	0.95523	No
Esophagus-GastroesophagealJunction	329	FIGNL1	ENSG00000132436.11	7	50444128	50450390	-0.00229995	0.00574425	0.689147	17635	0.974198	No
Esophagus-GastroesophagealJunction	329	GRB10	ENSG00000106070.17	7	50590063	50793462	-0.00089407	0.00290355	0.75835	17635	0.982507	No
Esophagus-GastroesophagealJunction	329	COBL	ENSG00000106078.17	7	51016212	51316818	0.00249498	0.00429555	0.561782	17635	0.960698	No
Esophagus-GastroesophagealJunction	329	VSTM2A	ENSG00000170419.10	7	54542325	54571080	0.0183234	0.0182229	0.315441	17635	0.90393	No
Esophagus-GastroesophagealJunction	329	SEC61G	ENSG00000132432.13	7	54752250	54759974	0.00373023	0.00250297	0.137167	17635	0.847666	No
Esophagus-GastroesophagealJunction	329	EGFR	ENSG00000146648.17	7	55019021	55211628	-0.000614447	0.00290374	0.832555	17635	0.990322	No
Esophagus-GastroesophagealJunction	329	LANCL2	ENSG00000132434.9	7	55365448	55433742	0.00167476	0.00306101	0.584689	17635	0.961857	No
Esophagus-GastroesophagealJunction	329	VOPP1	ENSG00000154978.12	7	55436056	55572988	-0.00090558	0.00238799	0.704784	17635	0.976239	No
Esophagus-GastroesophagealJunction	329	RP11-310H4.2	ENSG00000233977.1	7	55592074	55593193	-0.0105834	0.0183038	0.563549	17635	0.961024	No
Esophagus-GastroesophagealJunction	329	RP11-310H4.3	ENSG00000231394.1	7	55593777	55595006	0.0147463	0.0186457	0.42963	17635	0.935972	No
Esophagus-GastroesophagealJunction	329	ZNF713	ENSG00000178665.14	7	55887475	55942225	-0.00140425	0.00562963	0.803188	17635	0.987893	No
Esophagus-GastroesophagealJunction	329	GBAS	ENSG00000146729.9	7	55951793	56000181	-0.00214899	0.00194043	0.268951	17635	0.886866	No
Esophagus-GastroesophagealJunction	329	MRPS17	ENSG00000239789.5	7	55951963	55956501	-0.00177947	0.0020644	0.389371	17635	0.924625	No
Esophagus-GastroesophagealJunction	329	PSPH	ENSG00000146733.13	7	56011051	56051604	0.00224556	0.0043769	0.608286	17635	0.965237	No
Esophagus-GastroesophagealJunction	329	CCT6A	ENSG00000146731.10	7	56051630	56063989	0.000755186	0.00164056	0.645611	17635	0.969885	No
Esophagus-GastroesophagealJunction	329	SUMF2	ENSG00000129103.17	7	56064002	56080282	-4.00065e-05	0.00224861	0.985817	17635	0.999234	No
Esophagus-GastroesophagealJunction	329	PHKG1	ENSG00000164776.9	7	56080671	56092996	-0.000210174	0.00711488	0.976453	17635	0.998904	No
Esophagus-GastroesophagealJunction	329	CHCHD2	ENSG00000106153.12	7	56101569	56106576	0.00136688	0.00163552	0.403948	17635	0.928017	No
Esophagus-GastroesophagealJunction	329	NUPR2	ENSG00000185290.3	7	56114681	56116400	0.0381551	0.0264463	0.150114	17635	0.850726	No
Esophagus-GastroesophagealJunction	329	RP11-114G11.5	ENSG00000260653.5	7	57404771	57416203	0.0308671	0.0251173	0.220044	17635	0.867685	No
Esophagus-GastroesophagealJunction	329	RP11-340I6.8	ENSG00000226581.1	7	63900823	63917994	0.00377761	0.016793	0.822167	17635	0.989417	No
Esophagus-GastroesophagealJunction	329	ZNF727	ENSG00000214652.5	7	64045443	64078549	-0.00860718	0.0085688	0.315938	17635	0.90393	No
Esophagus-GastroesophagealJunction	329	ZNF736	ENSG00000234444.9	7	64307459	64354860	-0.00133145	0.0034113	0.696582	17635	0.976239	No
Esophagus-GastroesophagealJunction	329	ZNF680	ENSG00000173041.11	7	64519884	64563106	0.00692554	0.00371207	0.0630396	17635	0.789812	No
Esophagus-GastroesophagealJunction	329	ZNF107	ENSG00000196247.11	7	64666083	64711582	-0.000687521	0.00439056	0.875671	17635	0.993038	No
Esophagus-GastroesophagealJunction	329	ZNF138	ENSG00000197008.9	7	64794388	64833681	0.00497226	0.00324015	0.125918	17635	0.84237	No
Esophagus-GastroesophagealJunction	329	ZNF273	ENSG00000198039.11	7	64870172	64930966	-0.000770826	0.00448299	0.863594	17635	0.992017	No
Esophagus-GastroesophagealJunction	329	ZNF117	ENSG00000152926.14	7	64971776	64990808	0.00280009	0.00485857	0.564821	17635	0.961024	No
Esophagus-GastroesophagealJunction	329	ERV3-1	ENSG00000213462.4	7	64991037	65006743	0.00317411	0.00566612	0.575758	17635	0.961776	No
Esophagus-GastroesophagealJunction	329	ZNF92	ENSG00000146757.13	7	65373799	65401135	0.00149521	0.00415813	0.719404	17635	0.979618	No
Esophagus-GastroesophagealJunction	329	RP11-479O9.4	ENSG00000272693.3	7	65647010	65770810	-0.00225786	0.00602994	0.708334	17635	0.977049	No
Esophagus-GastroesophagealJunction	329	VKORC1L1	ENSG00000196715.5	7	65873267	65959563	0.000997223	0.00207589	0.631298	17635	0.967984	No
Esophagus-GastroesophagealJunction	329	GUSB	ENSG00000169919.16	7	65960684	65982314	-0.00284143	0.00200606	0.157665	17635	0.852404	No
Esophagus-GastroesophagealJunction	329	ASL	ENSG00000126522.16	7	66075798	66093558	-0.000221361	0.00279765	0.936986	17635	0.996828	No
Esophagus-GastroesophagealJunction	329	CRCP	ENSG00000241258.6	7	66114604	66154568	-0.00281879	0.00205048	0.170227	17635	0.861791	No
Esophagus-GastroesophagealJunction	329	TPST1	ENSG00000169902.13	7	66205199	66420543	-0.0097506	0.0033133	0.00349976	17635	0.503968	No
Esophagus-GastroesophagealJunction	329	GS1-124K5.4	ENSG00000237310.1	7	66493706	66495474	0.000347892	0.00591498	0.953137	17635	0.998055	No
Esophagus-GastroesophagealJunction	329	KCTD7	ENSG00000243335.9	7	66628767	66649067	0.00190934	0.00325558	0.557983	17635	0.96029	No
Esophagus-GastroesophagealJunction	329	RABGEF1	ENSG00000154710.16	7	66682164	66808064	0.00223627	0.00338743	0.509642	17635	0.952354	No
Esophagus-GastroesophagealJunction	329	RP11-458F8.4	ENSG00000273142.1	7	66902857	66906297	-0.000737894	0.00507798	0.884559	17635	0.993521	No
Esophagus-GastroesophagealJunction	329	TMEM248	ENSG00000106609.16	7	66921225	66958551	-0.000624743	0.00145508	0.667968	17635	0.971756	No
Esophagus-GastroesophagealJunction	329	SBDS	ENSG00000126524.9	7	66987677	66995601	-0.000981825	0.0023239	0.672963	17635	0.971863	No
Esophagus-GastroesophagealJunction	329	TYW1	ENSG00000198874.12	7	66995173	67239519	0.00157773	0.00208043	0.448814	17635	0.939226	No
Esophagus-GastroesophagealJunction	329	RP11-166O4.6	ENSG00000273448.1	7	67333047	67334383	0.0149492	0.00651309	0.0223926	17635	0.663687	No
Esophagus-GastroesophagealJunction	329	LINC01372	ENSG00000235475.1	7	67335976	67340024	0.00752768	0.00583834	0.198247	17635	0.863322	No
Esophagus-GastroesophagealJunction	329	RP5-942I16.1	ENSG00000234215.2	7	69595958	69597448	-0.00688697	0.0150891	0.648409	17635	0.969885	No
Esophagus-GastroesophagealJunction	329	AUTS2	ENSG00000158321.15	7	69598919	70793068	-0.00184719	0.00307101	0.547955	17635	0.956422	No
Esophagus-GastroesophagealJunction	329	WBSCR17	ENSG00000185274.11	7	71132169	71713600	0.00480408	0.00657364	0.465452	17635	0.940534	No
Esophagus-GastroesophagealJunction	329	TYW1B	ENSG00000277149.4	7	72558744	72828198	0.00905191	0.00701723	0.198038	17635	0.863322	No
Esophagus-GastroesophagealJunction	329	POM121	ENSG00000196313.11	7	72879365	72951440	-0.00280242	0.00224492	0.212859	17635	0.867097	No
Esophagus-GastroesophagealJunction	329	TRIM74	ENSG00000155428.12	7	72959485	72969466	-0.0254721	0.0110214	0.0214869	17635	0.660148	No
Esophagus-GastroesophagealJunction	329	NSUN5	ENSG00000130305.16	7	73302517	73308867	-0.00195735	0.00186004	0.293483	17635	0.894853	No
Esophagus-GastroesophagealJunction	329	TRIM50	ENSG00000146755.10	7	73312539	73328082	0.0055492	0.0112264	0.621449	17635	0.967457	No
Esophagus-GastroesophagealJunction	329	FZD9	ENSG00000188763.4	7	73433783	73436120	-0.00547938	0.00912243	0.548517	17635	0.956422	No
Esophagus-GastroesophagealJunction	329	BAZ1B	ENSG00000009954.10	7	73440398	73522278	0.000513363	0.00169486	0.762176	17635	0.982692	No
Esophagus-GastroesophagealJunction	329	BCL7B	ENSG00000106635.7	7	73536356	73558002	-0.000602719	0.00187796	0.748472	17635	0.982507	No
Esophagus-GastroesophagealJunction	329	TBL2	ENSG00000106638.15	7	73568932	73578791	0.002568	0.00196354	0.191905	17635	0.863322	No
Esophagus-GastroesophagealJunction	329	MLXIPL	ENSG00000009950.15	7	73593194	73624543	-0.0105186	0.00827673	0.204737	17635	0.863533	No
Esophagus-GastroesophagealJunction	329	VPS37D	ENSG00000176428.5	7	73667825	73672112	-0.000882774	0.00393474	0.822631	17635	0.989493	No
Esophagus-GastroesophagealJunction	329	DNAJC30	ENSG00000176410.7	7	73680969	73683453	0.000322215	0.00248623	0.896968	17635	0.994407	No
Esophagus-GastroesophagealJunction	329	WBSCR22	ENSG00000071462.11	7	73683568	73705149	0.00148579	0.00193049	0.442104	17635	0.939226	No
Esophagus-GastroesophagealJunction	329	STX1A	ENSG00000106089.11	7	73699206	73719659	-0.00169551	0.00383193	0.658461	17635	0.970376	No
Esophagus-GastroesophagealJunction	329	ABHD11	ENSG00000106077.18	7	73736094	73738867	0.000666149	0.00262214	0.799629	17635	0.987893	No
Esophagus-GastroesophagealJunction	329	CLDN3	ENSG00000165215.6	7	73768997	73770270	0.00426852	0.0194607	0.826531	17635	0.990183	No
Esophagus-GastroesophagealJunction	329	CLDN4	ENSG00000189143.9	7	73799542	73832693	-0.0124533	0.00907308	0.170892	17635	0.861791	No
Esophagus-GastroesophagealJunction	329	WBSCR27	ENSG00000165171.10	7	73834590	73842535	0.0104702	0.0116442	0.369263	17635	0.917582	No
Esophagus-GastroesophagealJunction	329	ELN	ENSG00000049540.16	7	74027789	74069907	-0.000444997	0.0062289	0.943094	17635	0.997838	No
Esophagus-GastroesophagealJunction	329	LIMK1	ENSG00000106683.14	7	74082933	74122525	0.00135725	0.00279941	0.62814	17635	0.967984	No
Esophagus-GastroesophagealJunction	329	EIF4H	ENSG00000106682.14	7	74174245	74197101	-0.000221705	0.00146497	0.879809	17635	0.993336	No
Esophagus-GastroesophagealJunction	329	LAT2	ENSG00000086730.16	7	74199652	74229834	-0.00392618	0.00364426	0.282166	17635	0.893357	No
Esophagus-GastroesophagealJunction	329	RFC2	ENSG00000049541.10	7	74231499	74254458	-0.0019523	0.00232231	0.401184	17635	0.927205	No
Esophagus-GastroesophagealJunction	329	CLIP2	ENSG00000106665.15	7	74289475	74405943	-0.00225652	0.00280419	0.421618	17635	0.932466	No
Esophagus-GastroesophagealJunction	329	GTF2IRD1	ENSG00000006704.10	7	74453790	74602604	0.0013769	0.00372193	0.711681	17635	0.977716	No
Esophagus-GastroesophagealJunction	329	GTF2I	ENSG00000263001.5	7	74657667	74760692	0.00451187	0.00317104	0.155799	17635	0.851436	No
Esophagus-GastroesophagealJunction	329	NCF1	ENSG00000158517.13	7	74773962	74789313	-0.0109622	0.00845214	0.195614	17635	0.863322	No
Esophagus-GastroesophagealJunction	329	GTF2IRD2	ENSG00000196275.13	7	74796144	74851551	-0.00750047	0.00468694	0.110562	17635	0.825835	No
Esophagus-GastroesophagealJunction	329	GATSL2	ENSG00000274070.1	7	74964818	75024798	0.000792655	0.00664497	0.905126	17635	0.995131	No
Esophagus-GastroesophagealJunction	329	RCC1L	ENSG00000274523.4	7	75027122	75074228	0.000655287	0.00173305	0.705609	17635	0.976337	No
Esophagus-GastroesophagealJunction	329	GTF2IRD2B	ENSG00000174428.16	7	75092573	75149817	0.000102332	0.00290379	0.971911	17635	0.998904	No
Esophagus-GastroesophagealJunction	329	TRIM73	ENSG00000178809.11	7	75395435	75410225	-0.00423318	0.00766294	0.581061	17635	0.961776	No
Esophagus-GastroesophagealJunction	329	POM121C	ENSG00000272391.5	7	75416790	75486271	-0.00156266	0.00172106	0.364611	17635	0.916601	No
Esophagus-GastroesophagealJunction	329	SPDYE5	ENSG00000170092.14	7	75493625	75504304	0.00448042	0.0083436	0.591664	17635	0.961878	No
Esophagus-GastroesophagealJunction	329	HIP1	ENSG00000127946.16	7	75533300	75738962	-0.00143528	0.00264219	0.587375	17635	0.961857	No
Esophagus-GastroesophagealJunction	329	CCL26	ENSG00000006606.8	7	75769533	75789896	0.010356	0.0116425	0.374431	17635	0.919541	No
Esophagus-GastroesophagealJunction	329	CCL24	ENSG00000106178.6	7	75811665	75823356	-0.0232908	0.0232906	0.318094	17635	0.904627	No
Esophagus-GastroesophagealJunction	329	RHBDD2	ENSG00000005486.16	7	75842602	75888926	0.000612712	0.00221819	0.782563	17635	0.985908	No
Esophagus-GastroesophagealJunction	329	POR	ENSG00000127948.15	7	75899200	75986836	-0.00345324	0.00210994	0.102727	17635	0.823868	No
Esophagus-GastroesophagealJunction	329	TMEM120A	ENSG00000189077.10	7	75986856	75994659	-0.00102867	0.00245807	0.675884	17635	0.972323	No
Esophagus-GastroesophagealJunction	329	STYXL1	ENSG00000127952.16	7	75996338	76048004	-0.00323983	0.00526191	0.538539	17635	0.955587	No
Esophagus-GastroesophagealJunction	329	MDH2	ENSG00000146701.11	7	76048051	76067508	-0.00155568	0.00164039	0.343692	17635	0.911275	No
Esophagus-GastroesophagealJunction	329	SRRM3	ENSG00000177679.15	7	76201900	76287286	0.000552631	0.00518408	0.915175	17635	0.995248	No
Esophagus-GastroesophagealJunction	329	HSPB1	ENSG00000106211.8	7	76302544	76304295	0.00102628	0.005432	0.850271	17635	0.991516	No
Esophagus-GastroesophagealJunction	329	YWHAG	ENSG00000170027.6	7	76326794	76359031	-2.28096e-05	0.00197485	0.990792	17635	0.999234	No
Esophagus-GastroesophagealJunction	329	SSC4D	ENSG00000146700.8	7	76389334	76409695	0.00383738	0.00956588	0.688587	17635	0.973828	No
Esophagus-GastroesophagealJunction	329	ZP3	ENSG00000188372.14	7	76424907	76442071	-0.00175315	0.0164074	0.914977	17635	0.995248	No
Esophagus-GastroesophagealJunction	329	DTX2	ENSG00000091073.19	7	76461676	76505994	-0.000753766	0.00290473	0.795426	17635	0.987493	No
Esophagus-GastroesophagealJunction	329	UPK3B	ENSG00000243566.6	7	76510428	76516521	0.0122467	0.0111386	0.272421	17635	0.888505	No
Esophagus-GastroesophagealJunction	329	SPDYE16	ENSG00000185040.13	7	76531319	76541459	-7.92699e-05	0.0132678	0.995237	17635	0.999772	No
Esophagus-GastroesophagealJunction	329	POMZP3	ENSG00000146707.14	7	76609986	76625683	-0.00635996	0.00668599	0.342233	17635	0.911275	No
Esophagus-GastroesophagealJunction	329	CCDC146	ENSG00000135205.14	7	77122434	77329533	0.00128659	0.00372574	0.730086	17635	0.980673	No
Esophagus-GastroesophagealJunction	329	FGL2	ENSG00000127951.6	7	77193371	77199848	-0.00259173	0.00454442	0.568885	17635	0.961776	No
Esophagus-GastroesophagealJunction	329	GSAP	ENSG00000186088.15	7	77310751	77416400	0.00247397	0.00251034	0.32515	17635	0.90712	No
Esophagus-GastroesophagealJunction	329	RP5-899E9.1	ENSG00000273341.1	7	77416673	77425443	-0.00283329	0.0162297	0.861529	17635	0.991664	No
Esophagus-GastroesophagealJunction	329	PTPN12	ENSG00000127947.15	7	77537275	77640071	-0.000557049	0.00243471	0.81918	17635	0.988729	No
Esophagus-GastroesophagealJunction	329	APTR	ENSG00000214293.8	7	77657660	77696265	-0.00117681	0.00364226	0.74684	17635	0.982507	No
Esophagus-GastroesophagealJunction	329	RSBN1L	ENSG00000187257.15	7	77696443	77783022	0.000107992	0.00221665	0.961175	17635	0.998521	No
Esophagus-GastroesophagealJunction	329	TMEM60	ENSG00000135211.5	7	77793728	77798580	-0.0025055	0.00277724	0.367681	17635	0.91682	No
Esophagus-GastroesophagealJunction	329	PHTF2	ENSG00000006576.16	7	77798792	77957503	7.07882e-05	0.00254162	0.977799	17635	0.998966	No
Esophagus-GastroesophagealJunction	329	MAGI2	ENSG00000187391.19	7	78017057	79453574	0.00223822	0.0022441	0.319366	17635	0.904674	No
Esophagus-GastroesophagealJunction	329	GNAI1	ENSG00000127955.15	7	80133955	80219402	0.0005192	0.00291327	0.858668	17635	0.991528	No
Esophagus-GastroesophagealJunction	329	CD36	ENSG00000135218.17	7	80369575	80677008	0.00444724	0.00636241	0.485089	17635	0.945422	No
Esophagus-GastroesophagealJunction	329	SEMA3C	ENSG00000075223.13	7	80742538	80922359	-0.00470182	0.004171	0.260511	17635	0.880844	No
Esophagus-GastroesophagealJunction	329	HGF	ENSG00000019991.15	7	81699006	81770438	-0.00203145	0.00537843	0.705912	17635	0.976464	No
Esophagus-GastroesophagealJunction	329	CACNA2D1	ENSG00000153956.15	7	81946444	82443798	0.00435066	0.00313535	0.16626	17635	0.859887	No
Esophagus-GastroesophagealJunction	329	PCLO	ENSG00000186472.19	7	82754013	83162930	0.000869126	0.00653191	0.894234	17635	0.993866	No
Esophagus-GastroesophagealJunction	329	SEMA3E	ENSG00000170381.12	7	83363906	83649010	-0.00441154	0.00686674	0.52106	17635	0.95523	No
Esophagus-GastroesophagealJunction	329	SEMA3A	ENSG00000075213.10	7	83955777	84492724	-0.000553606	0.00542016	0.918714	17635	0.995248	No
Esophagus-GastroesophagealJunction	329	SEMA3D	ENSG00000153993.13	7	84995553	85186855	-0.00864017	0.00795391	0.278207	17635	0.891461	No
Esophagus-GastroesophagealJunction	329	GRM3	ENSG00000198822.10	7	86643914	86864884	0.0239533	0.0142199	0.093103	17635	0.816281	No
Esophagus-GastroesophagealJunction	329	KIAA1324L	ENSG00000164659.14	7	86876906	87059699	0.00854992	0.00352064	0.015735	17635	0.641043	No
Esophagus-GastroesophagealJunction	329	CTA-254O6.1	ENSG00000261462.1	7	87109539	87111282	0.0188517	0.0174691	0.281371	17635	0.892005	No
Esophagus-GastroesophagealJunction	329	DMTF1	ENSG00000135164.18	7	87152421	87196159	0.00161391	0.00207932	0.438244	17635	0.939226	No
Esophagus-GastroesophagealJunction	329	TMEM243	ENSG00000135185.11	7	87196338	87220587	0.00144053	0.00244045	0.555442	17635	0.959187	No
Esophagus-GastroesophagealJunction	329	TP53TG1	ENSG00000182165.17	7	87325225	87345515	0.00160891	0.00320427	0.615948	17635	0.967252	No
Esophagus-GastroesophagealJunction	329	CROT	ENSG00000005469.11	7	87345681	87399795	-0.002519	0.00305148	0.409727	17635	0.928017	No
Esophagus-GastroesophagealJunction	329	ABCB4	ENSG00000005471.15	7	87401697	87480435	-0.005336	0.0071834	0.458156	17635	0.940013	No
Esophagus-GastroesophagealJunction	329	ABCB1	ENSG00000085563.14	7	87503633	87713323	-0.00164065	0.00562464	0.770721	17635	0.983654	No
Esophagus-GastroesophagealJunction	329	RUNDC3B	ENSG00000105784.15	7	87627548	87832296	0.0053882	0.00699614	0.441793	17635	0.939226	No
Esophagus-GastroesophagealJunction	329	SLC25A40	ENSG00000075303.12	7	87833568	87876215	-0.000381149	0.0024019	0.87402	17635	0.993038	No
Esophagus-GastroesophagealJunction	329	DBF4	ENSG00000006634.7	7	87876358	87909541	0.00853272	0.00349576	0.0152165	17635	0.638339	No
Esophagus-GastroesophagealJunction	329	ADAM22	ENSG00000008277.14	7	87934143	88202889	0.00614363	0.00472084	0.194102	17635	0.863322	No
Esophagus-GastroesophagealJunction	329	SRI	ENSG00000075142.13	7	88205118	88226993	0.000267476	0.00189066	0.88759	17635	0.993866	No
Esophagus-GastroesophagealJunction	329	STEAP4	ENSG00000127954.12	7	88270892	88306891	-0.00462279	0.00496344	0.352395	17635	0.912662	No
Esophagus-GastroesophagealJunction	329	STEAP1	ENSG00000164647.8	7	90154375	90164829	-0.00446369	0.00461832	0.334546	17635	0.909285	No
Esophagus-GastroesophagealJunction	329	STEAP2	ENSG00000157214.13	7	90167590	90238137	-0.00252545	0.00438743	0.5653	17635	0.961067	No
Esophagus-GastroesophagealJunction	329	CFAP69	ENSG00000105792.19	7	90245174	90311063	0.00900682	0.00364063	0.0139025	17635	0.629447	No
Esophagus-GastroesophagealJunction	329	AC002064.5	ENSG00000225498.1	7	90312496	90322592	-0.00133615	0.0167652	0.936529	17635	0.996828	No
Esophagus-GastroesophagealJunction	329	CTB-16J4.1	ENSG00000283267.1	7	90316503	90321308	-0.00454929	0.0119592	0.703912	17635	0.976239	No
Esophagus-GastroesophagealJunction	329	GTPBP10	ENSG00000105793.15	7	90335223	90391455	0.00386209	0.00229071	0.0928156	17635	0.816281	No
Esophagus-GastroesophagealJunction	329	CLDN12	ENSG00000157224.15	7	90383721	90513402	0.000268505	0.00238893	0.910583	17635	0.995165	No
Esophagus-GastroesophagealJunction	329	CDK14	ENSG00000058091.16	7	90563735	91210590	0.00425535	0.00279081	0.128345	17635	0.845637	No
Esophagus-GastroesophagealJunction	329	FZD1	ENSG00000157240.3	7	91264364	91271326	-0.00869566	0.00315064	0.00612812	17635	0.541919	No
Esophagus-GastroesophagealJunction	329	MTERF1	ENSG00000127989.13	7	91692008	91880720	-0.000479816	0.00303069	0.874309	17635	0.993038	No
Esophagus-GastroesophagealJunction	329	AKAP9	ENSG00000127914.16	7	91940867	92110673	0.00104638	0.00251972	0.67823	17635	0.972405	No
Esophagus-GastroesophagealJunction	329	CYP51A1	ENSG00000001630.15	7	92112151	92142952	0.00118308	0.00591716	0.841659	17635	0.991516	No
Esophagus-GastroesophagealJunction	329	LRRD1	ENSG00000240720.7	7	92141643	92165276	0.0133864	0.0154397	0.386612	17635	0.923459	No
Esophagus-GastroesophagealJunction	329	KRIT1	ENSG00000001631.15	7	92198969	92246166	-0.000614252	0.00172953	0.722717	17635	0.979951	No
Esophagus-GastroesophagealJunction	329	ANKIB1	ENSG00000001629.9	7	92246234	92401384	-0.00225699	0.00154233	0.14439	17635	0.850463	No
Esophagus-GastroesophagealJunction	329	GATAD1	ENSG00000157259.6	7	92447453	92458836	-0.000777928	0.00217566	0.720919	17635	0.97994	No
Esophagus-GastroesophagealJunction	329	ERVW-1	ENSG00000242950.6	7	92468380	92477986	0.000913745	0.010597	0.931342	17635	0.996523	No
Esophagus-GastroesophagealJunction	329	PEX1	ENSG00000127980.15	7	92487020	92528531	-0.00117604	0.00214913	0.584628	17635	0.961857	No
Esophagus-GastroesophagealJunction	329	RBM48	ENSG00000127993.15	7	92528773	92538005	-0.00144476	0.00293852	0.62331	17635	0.967953	No
Esophagus-GastroesophagealJunction	329	FAM133B	ENSG00000234545.7	7	92560793	92590394	-0.00290601	0.00240838	0.228505	17635	0.872825	No
Esophagus-GastroesophagealJunction	329	CDK6	ENSG00000105810.9	7	92604921	92836594	-0.00328433	0.00310509	0.291013	17635	0.894853	No
Esophagus-GastroesophagealJunction	329	SAMD9	ENSG00000205413.7	7	93099513	93118023	0.00411348	0.00407464	0.313514	17635	0.90393	No
Esophagus-GastroesophagealJunction	329	SAMD9L	ENSG00000177409.11	7	93130055	93148369	0.000240482	0.00386328	0.950406	17635	0.997932	No
Esophagus-GastroesophagealJunction	329	VPS50	ENSG00000004766.15	7	93232340	93361121	0.00162943	0.00211856	0.442414	17635	0.939226	No
Esophagus-GastroesophagealJunction	329	TFPI2	ENSG00000105825.11	7	93885397	93890912	-0.0133001	0.0112222	0.236867	17635	0.874776	No
Esophagus-GastroesophagealJunction	329	GNG11	ENSG00000127920.5	7	93921699	93928610	0.00368521	0.00360695	0.307728	17635	0.900271	No
Esophagus-GastroesophagealJunction	329	BET1	ENSG00000105829.11	7	93962762	94004382	0.00653933	0.00204958	0.00156679	17635	0.422172	No
Esophagus-GastroesophagealJunction	329	COL1A2	ENSG00000164692.17	7	94394561	94431232	-0.00250475	0.00376706	0.506607	17635	0.952354	No
Esophagus-GastroesophagealJunction	329	CASD1	ENSG00000127995.16	7	94509219	94557019	0.00364971	0.00218104	0.0952709	17635	0.818765	No
Esophagus-GastroesophagealJunction	329	SGCE	ENSG00000127990.15	7	94585230	94656209	-0.000146731	0.00228262	0.948788	17635	0.997932	No
Esophagus-GastroesophagealJunction	329	PEG10	ENSG00000242265.5	7	94656325	94669695	0.00326735	0.00541192	0.546468	17635	0.956422	No
Esophagus-GastroesophagealJunction	329	PPP1R9A	ENSG00000158528.11	7	94907202	95296415	0.000437917	0.00327276	0.893643	17635	0.993866	No
Esophagus-GastroesophagealJunction	329	PON1	ENSG00000005421.8	7	95297676	95324707	0.0178431	0.0169402	0.293034	17635	0.894853	No
Esophagus-GastroesophagealJunction	329	PON3	ENSG00000105852.10	7	95359944	95396363	-0.00023806	0.00635562	0.970145	17635	0.998891	No
Esophagus-GastroesophagealJunction	329	PON2	ENSG00000105854.12	7	95404863	95435329	0.00165856	0.00227001	0.465555	17635	0.940534	No
Esophagus-GastroesophagealJunction	329	ASB4	ENSG00000005981.12	7	95478444	95540232	0.0147264	0.0174795	0.400167	17635	0.926803	No
Esophagus-GastroesophagealJunction	329	PDK4	ENSG00000004799.7	7	95583499	95596491	0.00172023	0.0123581	0.889384	17635	0.993866	No
Esophagus-GastroesophagealJunction	329	DYNC1I1	ENSG00000158560.14	7	95772506	96110322	0.0161258	0.00504655	0.00154158	17635	0.422172	No
Esophagus-GastroesophagealJunction	329	SLC25A13	ENSG00000004864.13	7	96120220	96322147	0.00445461	0.00231282	0.0550213	17635	0.775175	No
Esophagus-GastroesophagealJunction	329	SEM1	ENSG00000127922.9	7	96481626	96709891	0.00296878	0.00251936	0.239555	17635	0.874776	No
Esophagus-GastroesophagealJunction	329	DLX6	ENSG00000006377.10	7	97005548	97011039	0.0143282	0.0122075	0.241419	17635	0.874776	No
Esophagus-GastroesophagealJunction	329	DLX5	ENSG00000105880.4	7	97020392	97025097	-0.00524214	0.0110284	0.634889	17635	0.968762	No
Esophagus-GastroesophagealJunction	329	SDHAF3	ENSG00000196636.7	7	97116590	97181763	-0.00423928	0.00334358	0.205799	17635	0.86473	No
Esophagus-GastroesophagealJunction	329	TAC1	ENSG00000006128.11	7	97731908	97740472	0.0175353	0.0154528	0.257358	17635	0.879957	No
Esophagus-GastroesophagealJunction	329	ASNS	ENSG00000070669.16	7	97852118	97872542	-9.48699e-05	0.00293002	0.974191	17635	0.998904	No
Esophagus-GastroesophagealJunction	329	LMTK2	ENSG00000164715.5	7	98106885	98209633	-0.00335133	0.00203264	0.100219	17635	0.823711	No
Esophagus-GastroesophagealJunction	329	TECPR1	ENSG00000205356.9	7	98214624	98252251	-0.00134085	0.00243458	0.582203	17635	0.961776	No
Esophagus-GastroesophagealJunction	329	BRI3	ENSG00000164713.9	7	98252379	98310441	0.00182317	0.00212468	0.39151	17635	0.924967	No
Esophagus-GastroesophagealJunction	329	BAIAP2L1	ENSG00000006453.13	7	98291651	98401068	0.00546923	0.00472075	0.24754	17635	0.877395	No
Esophagus-GastroesophagealJunction	329	NPTX2	ENSG00000106236.3	7	98617297	98629868	-0.0116377	0.00797831	0.14568	17635	0.850463	No
Esophagus-GastroesophagealJunction	329	TMEM130	ENSG00000166448.14	7	98846488	98870771	-0.00948601	0.00859994	0.270877	17635	0.887606	No
Esophagus-GastroesophagealJunction	329	TRRAP	ENSG00000196367.12	7	98877933	99013164	0.000973268	0.00203664	0.633076	17635	0.968228	No
Esophagus-GastroesophagealJunction	329	SMURF1	ENSG00000198742.9	7	99027438	99144100	-0.000801964	0.00218192	0.713462	17635	0.977792	No
Esophagus-GastroesophagealJunction	329	ARPC1A	ENSG00000241685.9	7	99325910	99366257	0.00256901	0.00157286	0.103423	17635	0.823868	No
Esophagus-GastroesophagealJunction	329	ARPC1B	ENSG00000130429.12	7	99374249	99394801	0.00258661	0.00193152	0.181511	17635	0.863322	No
Esophagus-GastroesophagealJunction	329	PDAP1	ENSG00000106244.12	7	99392048	99408640	0.000100241	0.00192196	0.958439	17635	0.998521	No
Esophagus-GastroesophagealJunction	329	BUD31	ENSG00000106245.10	7	99408830	99416260	-0.000110446	0.00208686	0.957826	17635	0.998521	No
Esophagus-GastroesophagealJunction	329	PTCD1	ENSG00000106246.17	7	99416739	99438916	-0.0026028	0.00210347	0.216891	17635	0.867685	No
Esophagus-GastroesophagealJunction	329	CPSF4	ENSG00000160917.14	7	99438922	99457371	0.00391558	0.00214535	0.0689502	17635	0.789812	No
Esophagus-GastroesophagealJunction	329	ATP5J2	ENSG00000241468.7	7	99448475	99466331	0.00213839	0.00229329	0.351832	17635	0.912662	No
Esophagus-GastroesophagealJunction	329	ZNF789	ENSG00000198556.13	7	99472841	99503650	-0.00193797	0.00266007	0.466838	17635	0.9412	No
Esophagus-GastroesophagealJunction	329	ZNF394	ENSG00000160908.14	7	99493240	99500324	-0.00255526	0.00212147	0.229333	17635	0.872825	No
Esophagus-GastroesophagealJunction	329	ZKSCAN5	ENSG00000196652.11	7	99504651	99534700	-0.00185987	0.00218276	0.394837	17635	0.925174	No
Esophagus-GastroesophagealJunction	329	FAM200A	ENSG00000221909.2	7	99546308	99558405	0.0035924	0.00299876	0.231856	17635	0.874776	No
Esophagus-GastroesophagealJunction	329	ZNF655	ENSG00000197343.10	7	99558537	99576453	0.000322584	0.00192757	0.867203	17635	0.992179	No
Esophagus-GastroesophagealJunction	329	GS1-259H13.2	ENSG00000244219.6	7	99598066	99610813	-0.00790661	0.00602275	0.190234	17635	0.863322	No
Esophagus-GastroesophagealJunction	329	ZSCAN25	ENSG00000197037.10	7	99616948	99632407	-0.00593832	0.00250702	0.0184707	17635	0.659071	No
Esophagus-GastroesophagealJunction	329	CYP3A5	ENSG00000106258.13	7	99648194	99679998	-0.00596003	0.00781409	0.446211	17635	0.939226	No
Esophagus-GastroesophagealJunction	329	CYP3A7	ENSG00000160870.12	7	99705044	99705595	-0.00460436	0.0194017	0.812569	17635	0.988123	No
Esophagus-GastroesophagealJunction	329	CYP3A4	ENSG00000160868.14	7	99756960	99784265	-0.00103234	0.0136697	0.93985	17635	0.997177	No
Esophagus-GastroesophagealJunction	329	CYP3A43	ENSG00000021461.16	7	99828013	99866102	0.00223246	0.0155216	0.88573	17635	0.993521	No
Esophagus-GastroesophagealJunction	329	TRIM4	ENSG00000146833.15	7	99890413	99919600	-0.00323207	0.00261192	0.216873	17635	0.867685	No
Esophagus-GastroesophagealJunction	329	GJC3	ENSG00000176402.5	7	99923269	99929391	-0.00238288	0.00957043	0.80354	17635	0.987893	No
Esophagus-GastroesophagealJunction	329	AZGP1	ENSG00000160862.12	7	99966720	99976157	0.00194992	0.0110235	0.859713	17635	0.99157	No
Esophagus-GastroesophagealJunction	329	ZKSCAN1	ENSG00000106261.16	7	100015572	100041689	-0.00122883	0.00210038	0.558942	17635	0.960436	No
Esophagus-GastroesophagealJunction	329	ZSCAN21	ENSG00000166529.14	7	100049774	100065038	0.00211541	0.00276157	0.444255	17635	0.939226	No
Esophagus-GastroesophagealJunction	329	ZNF3	ENSG00000166526.16	7	100069972	100082548	0.000121168	0.00180587	0.946548	17635	0.997838	No
Esophagus-GastroesophagealJunction	329	COPS6	ENSG00000168090.9	7	100088954	100092200	4.49136e-05	0.00155163	0.976926	17635	0.998904	No
Esophagus-GastroesophagealJunction	329	MCM7	ENSG00000166508.17	7	100092729	100101865	1.45695e-05	0.00229708	0.994943	17635	0.999615	No
Esophagus-GastroesophagealJunction	329	AP4M1	ENSG00000221838.9	7	100101941	100110345	0.00157447	0.00255284	0.537855	17635	0.955587	No
Esophagus-GastroesophagealJunction	329	TAF6	ENSG00000106290.14	7	100109948	100119567	-0.000705947	0.00175406	0.687623	17635	0.973828	No
Esophagus-GastroesophagealJunction	329	CNPY4	ENSG00000166997.7	7	100119613	100125511	-0.00155426	0.00289346	0.591543	17635	0.961878	No
Esophagus-GastroesophagealJunction	329	MBLAC1	ENSG00000214309.4	7	100126694	100128498	0.00020084	0.00415109	0.961443	17635	0.998521	No
Esophagus-GastroesophagealJunction	329	LAMTOR4	ENSG00000188186.10	7	100148907	100155944	0.000775772	0.00182382	0.670876	17635	0.971777	No
Esophagus-GastroesophagealJunction	329	C7orf43	ENSG00000146826.16	7	100154420	100158715	5.00686e-05	0.00298292	0.986619	17635	0.999234	No
Esophagus-GastroesophagealJunction	329	GAL3ST4	ENSG00000197093.10	7	100159244	100168750	0.00198947	0.0042833	0.642639	17635	0.969081	No
Esophagus-GastroesophagealJunction	329	GPC2	ENSG00000213420.7	7	100169606	100177369	0.0040548	0.00577315	0.48299	17635	0.944742	No
Esophagus-GastroesophagealJunction	329	STAG3	ENSG00000066923.17	7	100177563	100220546	-0.00116661	0.00445625	0.793658	17635	0.987212	No
Esophagus-GastroesophagealJunction	329	GATS	ENSG00000239521.7	7	100200653	100272218	0.00186148	0.00376682	0.621534	17635	0.967457	No
Esophagus-GastroesophagealJunction	329	PVRIG	ENSG00000213413.2	7	100218241	100221490	0.007642	0.00921539	0.407599	17635	0.928017	No
Esophagus-GastroesophagealJunction	329	SPDYE3	ENSG00000214300.7	7	100307702	100322196	0.00241025	0.00473943	0.61143	17635	0.965271	No
Esophagus-GastroesophagealJunction	329	PILRB	ENSG00000121716.20	7	100352176	100367733	-0.00556937	0.00441491	0.20809	17635	0.865897	No
Esophagus-GastroesophagealJunction	329	PILRA	ENSG00000085514.15	7	100373445	100400099	-0.0111194	0.00791633	0.161147	17635	0.856026	No
Esophagus-GastroesophagealJunction	329	ZCWPW1	ENSG00000078487.17	7	100400853	100428792	0.00385763	0.00373146	0.302038	17635	0.897586	No
Esophagus-GastroesophagealJunction	329	MEPCE	ENSG00000146834.13	7	100428817	100434126	-0.00493887	0.00310428	0.112641	17635	0.829044	No
Esophagus-GastroesophagealJunction	329	PPP1R35	ENSG00000160813.6	7	100435462	100436565	0.00621347	0.00299633	0.0389415	17635	0.741157	No
Esophagus-GastroesophagealJunction	329	C7orf61	ENSG00000185955.4	7	100456615	100464271	0.00984782	0.00941641	0.29647	17635	0.896741	No
Esophagus-GastroesophagealJunction	329	TSC22D4	ENSG00000166925.8	7	100463359	100479279	0.00108913	0.00251702	0.665532	17635	0.97152	No
Esophagus-GastroesophagealJunction	329	NYAP1	ENSG00000166924.8	7	100483927	100494799	-0.00467298	0.00453244	0.303349	17635	0.898378	No
Esophagus-GastroesophagealJunction	329	AGFG2	ENSG00000106351.12	7	100539211	100568219	0.0031073	0.00339399	0.360631	17635	0.91553	No
Esophagus-GastroesophagealJunction	329	SAP25	ENSG00000205307.11	7	100572228	100573820	-0.00996631	0.00501576	0.0478112	17635	0.770706	No
Esophagus-GastroesophagealJunction	329	LRCH4	ENSG00000077454.15	7	100574011	100586153	-0.00405507	0.00216778	0.0623509	17635	0.789812	No
Esophagus-GastroesophagealJunction	329	FBXO24	ENSG00000106336.12	7	100583982	100601117	-0.00667404	0.00580602	0.251243	17635	0.877395	No
Esophagus-GastroesophagealJunction	329	PCOLCE	ENSG00000106333.12	7	100602177	100608175	-0.00614447	0.00497267	0.217534	17635	0.867685	No
Esophagus-GastroesophagealJunction	329	MOSPD3	ENSG00000106330.11	7	100612102	100615384	-0.000886689	0.00221051	0.688607	17635	0.973828	No
Esophagus-GastroesophagealJunction	329	TFR2	ENSG00000106327.12	7	100620416	100642721	0.0133684	0.00852325	0.117804	17635	0.834834	No
Esophagus-GastroesophagealJunction	329	ACTL6B	ENSG00000077080.9	7	100643097	100656461	0.00719507	0.0149968	0.63173	17635	0.967984	No
Esophagus-GastroesophagealJunction	329	GNB2	ENSG00000172354.9	7	100673531	100679174	0.00123403	0.00173245	0.476819	17635	0.942568	No
Esophagus-GastroesophagealJunction	329	GIGYF1	ENSG00000146830.9	7	100679507	100689448	-0.00316463	0.00239204	0.186825	17635	0.863322	No
Esophagus-GastroesophagealJunction	329	POP7	ENSG00000172336.4	7	100706053	100707495	0.000130845	0.00207866	0.94985	17635	0.997932	No
Esophagus-GastroesophagealJunction	329	EPO	ENSG00000130427.2	7	100720800	100723700	0.0202192	0.0153064	0.187498	17635	0.863322	No
Esophagus-GastroesophagealJunction	329	EPHB4	ENSG00000196411.9	7	100802565	100827521	0.00439423	0.00331019	0.185333	17635	0.863322	No
Esophagus-GastroesophagealJunction	329	SLC12A9	ENSG00000146828.17	7	100826820	100867008	-0.00341967	0.00229387	0.137045	17635	0.847666	No
Esophagus-GastroesophagealJunction	329	TRIP6	ENSG00000087077.13	7	100867138	100873454	0.00246307	0.0020348	0.227028	17635	0.872122	No
Esophagus-GastroesophagealJunction	329	SRRT	ENSG00000087087.18	7	100875126	100888664	-0.002458	0.00206551	0.234958	17635	0.874776	No
Esophagus-GastroesophagealJunction	329	UFSP1	ENSG00000176125.4	7	100888723	100889718	0.00292456	0.0060522	0.629282	17635	0.967984	No
Esophagus-GastroesophagealJunction	329	ACHE	ENSG00000087085.13	7	100889994	100896974	-0.00719876	0.00547742	0.18974	17635	0.863322	No
Esophagus-GastroesophagealJunction	329	MUC3A	ENSG00000169894.17	7	100949555	100968346	0.0102767	0.00789238	0.193858	17635	0.863322	No
Esophagus-GastroesophagealJunction	329	MUC12	ENSG00000205277.9	7	100969623	101018949	-0.00739959	0.0119381	0.535828	17635	0.955587	No
Esophagus-GastroesophagealJunction	329	TRIM56	ENSG00000169871.12	7	101085439	101097967	-0.00207589	0.00227712	0.362679	17635	0.916346	No
Esophagus-GastroesophagealJunction	329	SERPINE1	ENSG00000106366.8	7	101127089	101139266	-0.00653545	0.0108036	0.54567	17635	0.956422	No
Esophagus-GastroesophagealJunction	329	AP1S1	ENSG00000106367.13	7	101154397	101161596	-0.000370107	0.00232252	0.873493	17635	0.993038	No
Esophagus-GastroesophagealJunction	329	VGF	ENSG00000128564.6	7	101162509	101165593	0.0140453	0.013883	0.312484	17635	0.903436	No
Esophagus-GastroesophagealJunction	329	PLOD3	ENSG00000106397.11	7	101205977	101218318	-0.00388005	0.0019783	0.0507474	17635	0.770706	No
Esophagus-GastroesophagealJunction	329	ZNHIT1	ENSG00000106400.11	7	101217674	101224190	0.000158221	0.0017234	0.926911	17635	0.996269	No
Esophagus-GastroesophagealJunction	329	CLDN15	ENSG00000106404.13	7	101232092	101238820	-0.00661432	0.00327724	0.0444335	17635	0.759857	No
Esophagus-GastroesophagealJunction	329	FIS1	ENSG00000214253.8	7	101239458	101252316	0.00512411	0.00197138	0.009794	17635	0.57182	No
Esophagus-GastroesophagealJunction	329	IFT22	ENSG00000128581.15	7	101313367	101321823	0.000793883	0.00232177	0.732637	17635	0.980673	No
Esophagus-GastroesophagealJunction	329	COL26A1	ENSG00000160963.13	7	101362820	101559024	0.00823661	0.0174116	0.636511	17635	0.968851	No
Esophagus-GastroesophagealJunction	329	CUX1	ENSG00000257923.9	7	101815904	102283957	0.00024193	0.00244526	0.921252	17635	0.995445	No
Esophagus-GastroesophagealJunction	329	SH2B2	ENSG00000160999.10	7	102285091	102321711	-0.00209208	0.00528017	0.692222	17635	0.97491	No
Esophagus-GastroesophagealJunction	329	SPDYE6	ENSG00000260097.2	7	102347206	102356444	-0.0226923	0.0101208	0.0256661	17635	0.683529	No
Esophagus-GastroesophagealJunction	329	PRKRIP1	ENSG00000128563.13	7	102363872	102426676	0.000795137	0.00227454	0.726893	17635	0.980364	No
Esophagus-GastroesophagealJunction	329	ORAI2	ENSG00000160991.15	7	102433106	102456237	0.00359354	0.00335741	0.285311	17635	0.893421	No
Esophagus-GastroesophagealJunction	329	ALKBH4	ENSG00000160993.3	7	102456822	102464876	-0.00618046	0.00249801	0.0138958	17635	0.629447	No
Esophagus-GastroesophagealJunction	329	LRWD1	ENSG00000161036.12	7	102464929	102473117	-0.00241539	0.00270611	0.372788	17635	0.918939	No
Esophagus-GastroesophagealJunction	329	POLR2J	ENSG00000005075.15	7	102473169	102478907	-0.000671708	0.00203338	0.741368	17635	0.981835	No
Esophagus-GastroesophagealJunction	329	RASA4B	ENSG00000170667.14	7	102483139	102517781	-0.0138492	0.00841906	0.100997	17635	0.823711	No
Esophagus-GastroesophagealJunction	329	POLR2J3	ENSG00000168255.19	7	102537918	102572656	-0.00118317	0.0076264	0.876811	17635	0.993038	No
Esophagus-GastroesophagealJunction	329	SPDYE2	ENSG00000205238.9	7	102551232	102562308	-0.000348877	0.0143113	0.980567	17635	0.999031	No
Esophagus-GastroesophagealJunction	329	RASA4	ENSG00000105808.17	7	102573807	102616757	-0.00856852	0.00765801	0.264059	17635	0.882551	No
Esophagus-GastroesophagealJunction	329	UPK3BL	ENSG00000267368.1	7	102637025	102642791	-0.00675583	0.00908577	0.45771	17635	0.940013	No
Esophagus-GastroesophagealJunction	329	POLR2J2	ENSG00000228049.7	7	102665368	102671629	0.00126741	0.0134841	0.925177	17635	0.996057	No
Esophagus-GastroesophagealJunction	329	FAM185A	ENSG00000222011.8	7	102748971	102809225	0.00744671	0.00255695	0.00385032	17635	0.503968	No
Esophagus-GastroesophagealJunction	329	FBXL13	ENSG00000161040.16	7	102813230	103074843	0.00324739	0.0070099	0.643508	17635	0.969081	No
Esophagus-GastroesophagealJunction	329	LRRC17	ENSG00000128606.12	7	102912991	102944949	0.00777754	0.00729882	0.287447	17635	0.893564	No
Esophagus-GastroesophagealJunction	329	NFE4	ENSG00000230257.2	7	102973437	102988856	-0.0167394	0.0166684	0.316043	17635	0.90393	No
Esophagus-GastroesophagealJunction	329	ARMC10	ENSG00000170632.13	7	103074881	103099764	0.00150241	0.00207753	0.470124	17635	0.942225	No
Esophagus-GastroesophagealJunction	329	NAPEPLD	ENSG00000161048.11	7	103099776	103149560	0.00327944	0.0021692	0.131608	17635	0.845637	No
Esophagus-GastroesophagealJunction	329	PMPCB	ENSG00000105819.13	7	103297422	103329511	-0.00147066	0.00174443	0.399852	17635	0.926682	No
Esophagus-GastroesophagealJunction	329	DNAJC2	ENSG00000105821.14	7	103315764	103344873	-0.000710252	0.00246568	0.773499	17635	0.984129	No
Esophagus-GastroesophagealJunction	329	PSMC2	ENSG00000161057.11	7	103344254	103369395	0.00145049	0.00153174	0.344408	17635	0.911275	No
Esophagus-GastroesophagealJunction	329	SLC26A5	ENSG00000170615.14	7	103352730	103443211	0.019646	0.0097737	0.0452965	17635	0.763086	No
Esophagus-GastroesophagealJunction	329	RELN	ENSG00000189056.13	7	103471784	103989516	0.000708557	0.00592027	0.904812	17635	0.995131	No
Esophagus-GastroesophagealJunction	329	ORC5	ENSG00000164815.10	7	104126341	104208047	0.00329309	0.00234398	0.161059	17635	0.856026	No
Esophagus-GastroesophagealJunction	329	RP11-325F22.2	ENSG00000237513.1	7	104941063	104962334	0.00215237	0.0134826	0.87327	17635	0.993038	No
Esophagus-GastroesophagealJunction	329	KMT2E	ENSG00000005483.20	7	105014322	105114361	-0.00319939	0.00213662	0.135316	17635	0.845637	No
Esophagus-GastroesophagealJunction	329	SRPK2	ENSG00000135250.16	7	105110704	105399308	-0.000867234	0.00197828	0.661421	17635	0.970376	No
Esophagus-GastroesophagealJunction	329	PUS7	ENSG00000091127.13	7	105439661	105522267	0.00314677	0.00324704	0.333247	17635	0.909013	No
Esophagus-GastroesophagealJunction	329	RINT1	ENSG00000135249.7	7	105532085	105567677	7.07975e-05	0.00239511	0.976438	17635	0.998904	No
Esophagus-GastroesophagealJunction	329	EFCAB10	ENSG00000185055.10	7	105565120	105600875	0.0063604	0.0120405	0.597707	17635	0.962706	No
Esophagus-GastroesophagealJunction	329	ATXN7L1	ENSG00000146776.14	7	105605067	105876604	-0.00468854	0.0025734	0.0694391	17635	0.789812	No
Esophagus-GastroesophagealJunction	329	CDHR3	ENSG00000128536.15	7	105876796	106033773	-0.00333237	0.0103355	0.747355	17635	0.982507	No
Esophagus-GastroesophagealJunction	329	SYPL1	ENSG00000008282.8	7	106090503	106112576	0.00161202	0.00207059	0.436855	17635	0.939226	No
Esophagus-GastroesophagealJunction	329	NAMPT	ENSG00000105835.11	7	106248285	106285192	-0.000181989	0.00465994	0.968873	17635	0.998833	No
Esophagus-GastroesophagealJunction	329	CCDC71L	ENSG00000253276.2	7	106656765	106660996	-0.00180043	0.00487394	0.712085	17635	0.977792	No
Esophagus-GastroesophagealJunction	329	PIK3CG	ENSG00000105851.10	7	106865278	106907145	-0.000261945	0.00632899	0.967013	17635	0.998607	No
Esophagus-GastroesophagealJunction	329	PRKAR2B	ENSG00000005249.12	7	107044649	107161811	0.00310508	0.00540195	0.565843	17635	0.961067	No
Esophagus-GastroesophagealJunction	329	HBP1	ENSG00000105856.13	7	107168961	107201554	0.00196103	0.00310442	0.52806	17635	0.955587	No
Esophagus-GastroesophagealJunction	329	COG5	ENSG00000164597.13	7	107202530	107563957	0.00181151	0.00196509	0.357334	17635	0.913935	No
Esophagus-GastroesophagealJunction	329	GPR22	ENSG00000172209.5	7	107470018	107475659	0.00389056	0.0176953	0.826123	17635	0.990183	No
Esophagus-GastroesophagealJunction	329	DUS4L	ENSG00000105865.10	7	107563484	107578464	0.00198079	0.00270267	0.464178	17635	0.940534	No
Esophagus-GastroesophagealJunction	329	BCAP29	ENSG00000075790.10	7	107580058	107623317	0.00312864	0.00188381	0.097774	17635	0.823527	No
Esophagus-GastroesophagealJunction	329	SLC26A4	ENSG00000091137.11	7	107660635	107717809	0.000460384	0.00667795	0.945082	17635	0.997838	No
Esophagus-GastroesophagealJunction	329	CBLL1	ENSG00000105879.11	7	107743697	107761667	-0.0028921	0.00278885	0.300542	17635	0.897586	No
Esophagus-GastroesophagealJunction	329	SLC26A3	ENSG00000091138.12	7	107765467	107803225	0.00375284	0.0179646	0.834663	17635	0.990664	No
Esophagus-GastroesophagealJunction	329	DLD	ENSG00000091140.13	7	107890970	107931730	0.00271454	0.00210686	0.198566	17635	0.863322	No
Esophagus-GastroesophagealJunction	329	LAMB1	ENSG00000091136.13	7	107923803	108003255	-0.00532751	0.00514223	0.301003	17635	0.897586	No
Esophagus-GastroesophagealJunction	329	LAMB4	ENSG00000091128.12	7	108023548	108130356	-0.019384	0.0147804	0.19068	17635	0.863322	No
Esophagus-GastroesophagealJunction	329	NRCAM	ENSG00000091129.19	7	108147623	108456717	-0.00524297	0.00653875	0.423271	17635	0.932931	No
Esophagus-GastroesophagealJunction	329	PNPLA8	ENSG00000135241.16	7	108470422	108528161	7.35803e-05	0.002022	0.970995	17635	0.998904	No
Esophagus-GastroesophagealJunction	329	THAP5	ENSG00000177683.13	7	108554543	108569453	0.00197124	0.00271718	0.468715	17635	0.941389	No
Esophagus-GastroesophagealJunction	329	DNAJB9	ENSG00000128590.4	7	108569751	108574850	0.00407354	0.00329897	0.217853	17635	0.867685	No
Esophagus-GastroesophagealJunction	329	IMMP2L	ENSG00000184903.9	7	110663051	111562517	0.00811978	0.00297783	0.00676389	17635	0.554228	No
Esophagus-GastroesophagealJunction	329	LRRN3	ENSG00000173114.12	7	111091006	111125454	-0.00272894	0.00882947	0.757477	17635	0.982507	No
Esophagus-GastroesophagealJunction	329	DOCK4	ENSG00000128512.20	7	111726110	112206411	-0.00391034	0.00327015	0.23271	17635	0.874776	No
Esophagus-GastroesophagealJunction	329	ZNF277	ENSG00000198839.9	7	112206588	112343096	-0.00190861	0.0026783	0.476623	17635	0.942568	No
Esophagus-GastroesophagealJunction	329	IFRD1	ENSG00000006652.13	7	112422968	112480990	0.00312894	0.00336442	0.353098	17635	0.912662	No
Esophagus-GastroesophagealJunction	329	LSMEM1	ENSG00000181016.9	7	112481018	112491062	-0.00103122	0.00558173	0.853549	17635	0.991516	No
Esophagus-GastroesophagealJunction	329	TMEM168	ENSG00000146802.12	7	112762382	112790592	0.00293047	0.00186894	0.117914	17635	0.835103	No
Esophagus-GastroesophagealJunction	329	BMT2	ENSG00000164603.11	7	112819147	112939916	-0.00155344	0.00273649	0.570671	17635	0.961776	No
Esophagus-GastroesophagealJunction	329	GPR85	ENSG00000164604.12	7	113078331	113087778	0.00754075	0.00864223	0.383592	17635	0.922149	No
Esophagus-GastroesophagealJunction	329	LINC00998	ENSG00000214194.8	7	113116718	113118613	0.00272838	0.00213308	0.201836	17635	0.863322	No
Esophagus-GastroesophagealJunction	329	FOXP2	ENSG00000128573.24	7	114086327	114693772	-0.00335341	0.00315724	0.28901	17635	0.893564	No
Esophagus-GastroesophagealJunction	329	MDFIC	ENSG00000135272.10	7	114922154	115019202	0.00150861	0.00323609	0.641415	17635	0.969081	No
Esophagus-GastroesophagealJunction	329	LINC01393	ENSG00000225535.6	7	115078958	115126314	0.0133505	0.0156175	0.393306	17635	0.925163	No
Esophagus-GastroesophagealJunction	329	TFEC	ENSG00000105967.15	7	115935148	116159896	0.00315485	0.00609266	0.604963	17635	0.964682	No
Esophagus-GastroesophagealJunction	329	TES	ENSG00000135269.17	7	116222804	116258783	-0.00211653	0.00394158	0.591675	17635	0.961878	No
Esophagus-GastroesophagealJunction	329	CAV2	ENSG00000105971.14	7	116287380	116508541	0.00633726	0.00301566	0.0364165	17635	0.73384	No
Esophagus-GastroesophagealJunction	329	CAV1	ENSG00000105974.11	7	116524785	116561184	0.00733299	0.00353028	0.0386169	17635	0.740226	No
Esophagus-GastroesophagealJunction	329	MET	ENSG00000105976.14	7	116672390	116798386	0.00501884	0.00495671	0.31208	17635	0.903382	No
Esophagus-GastroesophagealJunction	329	CAPZA2	ENSG00000198898.13	7	116811070	116922049	0.00275223	0.00209769	0.19049	17635	0.863322	No
Esophagus-GastroesophagealJunction	329	ST7	ENSG00000004866.20	7	117014888	117230103	0.000452591	0.00240075	0.850593	17635	0.991516	No
Esophagus-GastroesophagealJunction	329	WNT2	ENSG00000105989.8	7	117276631	117323289	0.000769771	0.0134474	0.954389	17635	0.998377	No
Esophagus-GastroesophagealJunction	329	CTTNBP2	ENSG00000077063.10	7	117710702	117874139	-0.00213429	0.00348649	0.540885	17635	0.956422	No
Esophagus-GastroesophagealJunction	329	LSM8	ENSG00000128534.7	7	118184032	118192824	0.00432741	0.00195241	0.0273942	17635	0.694003	No
Esophagus-GastroesophagealJunction	329	ANKRD7	ENSG00000106013.14	7	118214669	118496171	-0.00833996	0.0141623	0.556373	17635	0.959761	No
Esophagus-GastroesophagealJunction	329	KCND2	ENSG00000184408.9	7	120273668	120750331	-0.011996	0.0083331	0.151009	17635	0.850726	No
Esophagus-GastroesophagealJunction	329	TSPAN12	ENSG00000106025.8	7	120787320	120858402	-0.00893008	0.00681985	0.19137	17635	0.863322	No
Esophagus-GastroesophagealJunction	329	ING3	ENSG00000071243.15	7	120950749	120977216	-0.00147618	0.00274434	0.591036	17635	0.961878	No
Esophagus-GastroesophagealJunction	329	CPED1	ENSG00000106034.17	7	120988677	121297444	-0.0100228	0.00515589	0.052815	17635	0.770706	No
Esophagus-GastroesophagealJunction	329	WNT16	ENSG00000002745.12	7	121325367	121341104	-0.0066899	0.0113895	0.557382	17635	0.960187	No
Esophagus-GastroesophagealJunction	329	FAM3C	ENSG00000196937.10	7	121348851	121396364	0.00179776	0.00226141	0.427243	17635	0.93544	No
Esophagus-GastroesophagealJunction	329	PTPRZ1	ENSG00000106278.11	7	121873089	122062036	-0.00263362	0.00522045	0.614285	17635	0.966423	No
Esophagus-GastroesophagealJunction	329	AASS	ENSG00000008311.14	7	122076133	122144280	0.000689204	0.0047846	0.885558	17635	0.993521	No
Esophagus-GastroesophagealJunction	329	RP11-560I19.1	ENSG00000234418.1	7	122216347	122218437	0.00115319	0.0170478	0.946113	17635	0.997838	No
Esophagus-GastroesophagealJunction	329	CADPS2	ENSG00000081803.15	7	122318425	122886759	-0.00175957	0.00733425	0.810559	17635	0.988123	No
Esophagus-GastroesophagealJunction	329	RNF133	ENSG00000188050.2	7	122697712	122699156	-0.0307931	0.0134397	0.022629	17635	0.664688	No
Esophagus-GastroesophagealJunction	329	RNF148	ENSG00000235631.1	7	122701664	122702967	-0.0326699	0.013558	0.0165568	17635	0.645667	No
Esophagus-GastroesophagealJunction	329	IQUB	ENSG00000164675.10	7	123452400	123534664	0.000865945	0.0084391	0.918339	17635	0.995248	No
Esophagus-GastroesophagealJunction	329	NDUFA5	ENSG00000128609.14	7	123536997	123558255	0.00278032	0.00233713	0.235112	17635	0.874776	No
Esophagus-GastroesophagealJunction	329	LMOD2	ENSG00000170807.11	7	123655807	123664290	0.00315934	0.0133877	0.8136	17635	0.988123	No
Esophagus-GastroesophagealJunction	329	WASL	ENSG00000106299.7	7	123681935	123749067	0.000560307	0.00181774	0.758106	17635	0.982507	No
Esophagus-GastroesophagealJunction	329	TMEM229A	ENSG00000234224.2	7	124030916	124033023	0.022821	0.0189386	0.229133	17635	0.872825	No
Esophagus-GastroesophagealJunction	329	GPR37	ENSG00000170775.2	7	124745997	124765627	-0.0159223	0.00778454	0.0416697	17635	0.752393	No
Esophagus-GastroesophagealJunction	329	POT1	ENSG00000128513.14	7	124822386	124929872	0.000801867	0.00202926	0.693005	17635	0.974962	No
Esophagus-GastroesophagealJunction	329	GRM8	ENSG00000179603.17	7	126438598	127253294	-0.00510694	0.0195542	0.794138	17635	0.987212	No
Esophagus-GastroesophagealJunction	329	ZNF800	ENSG00000048405.9	7	127346790	127431924	-0.00338797	0.00215642	0.117187	17635	0.832584	No
Esophagus-GastroesophagealJunction	329	GCC1	ENSG00000179562.2	7	127580618	127593611	0.000394098	0.00250327	0.875007	17635	0.993038	No
Esophagus-GastroesophagealJunction	329	ARF5	ENSG00000004059.10	7	127588345	127591408	0.00129389	0.00169389	0.445539	17635	0.939226	No
Esophagus-GastroesophagealJunction	329	FSCN3	ENSG00000106328.9	7	127591719	127602144	0.00688078	0.0113717	0.545574	17635	0.956422	No
Esophagus-GastroesophagealJunction	329	SND1	ENSG00000197157.10	7	127652180	128092607	0.00193301	0.00227407	0.395974	17635	0.925446	No
Esophagus-GastroesophagealJunction	329	LRRC4	ENSG00000128594.7	7	128027071	128032107	0.0179579	0.00769937	0.0203268	17635	0.660071	No
Esophagus-GastroesophagealJunction	329	LEP	ENSG00000174697.4	7	128241284	128257628	0.050073	0.0230453	0.0305595	17635	0.708543	No
Esophagus-GastroesophagealJunction	329	RBM28	ENSG00000106344.8	7	128297685	128343908	-0.000747101	0.00220855	0.735386	17635	0.980858	No
Esophagus-GastroesophagealJunction	329	PRRT4	ENSG00000224940.8	7	128350325	128361685	-0.00696251	0.0103051	0.499779	17635	0.95053	No
Esophagus-GastroesophagealJunction	329	IMPDH1	ENSG00000106348.16	7	128392277	128410252	-0.00120711	0.00261071	0.644143	17635	0.969504	No
Esophagus-GastroesophagealJunction	329	HILPDA	ENSG00000135245.9	7	128455849	128458418	0.0165872	0.00812486	0.0420519	17635	0.754272	No
Esophagus-GastroesophagealJunction	329	METTL2B	ENSG00000165055.15	7	128476729	128506602	-0.00098462	0.00219779	0.654466	17635	0.970368	No
Esophagus-GastroesophagealJunction	329	RP11-212P7.2	ENSG00000273270.1	7	128524016	128531069	0.00662375	0.00405184	0.103127	17635	0.823868	No
Esophagus-GastroesophagealJunction	329	RP11-274B21.10	ENSG00000271553.1	7	128667043	128668156	0.00989626	0.00703506	0.160526	17635	0.856026	No
Esophagus-GastroesophagealJunction	329	FAM71F2	ENSG00000205085.10	7	128672266	128683319	-0.0187011	0.00580325	0.00140718	17635	0.422172	No
Esophagus-GastroesophagealJunction	329	RP11-274B21.9	ENSG00000271344.1	7	128690451	128691717	-0.0235031	0.00763831	0.00227935	17635	0.479976	No
Esophagus-GastroesophagealJunction	329	FAM71F1	ENSG00000135248.15	7	128709061	128731743	0.00473914	0.0181696	0.7944	17635	0.987212	No
Esophagus-GastroesophagealJunction	329	CALU	ENSG00000128595.16	7	128739292	128771807	0.000389554	0.00231364	0.8664	17635	0.992179	No
Esophagus-GastroesophagealJunction	329	OPN1SW	ENSG00000128617.2	7	128772491	128775790	-0.00829539	0.00546023	0.129732	17635	0.845637	No
Esophagus-GastroesophagealJunction	329	CCDC136	ENSG00000128596.16	7	128790757	128822132	-0.00516063	0.00456997	0.259675	17635	0.880073	No
Esophagus-GastroesophagealJunction	329	FLNC	ENSG00000128591.15	7	128830377	128859274	-0.00756591	0.0040686	0.0639009	17635	0.789812	No
Esophagus-GastroesophagealJunction	329	ATP6V1F	ENSG00000128524.4	7	128862826	128865844	0.000634649	0.00213477	0.766445	17635	0.983149	No
Esophagus-GastroesophagealJunction	329	RP11-309L24.4	ENSG00000272899.3	7	128866308	128872044	-0.00544204	0.00899903	0.545801	17635	0.956422	No
Esophagus-GastroesophagealJunction	329	KCP	ENSG00000135253.13	7	128876865	128910719	-0.0126982	0.0102292	0.215414	17635	0.867685	No
Esophagus-GastroesophagealJunction	329	IRF5	ENSG00000128604.19	7	128937612	128950035	-0.00149922	0.00454063	0.741489	17635	0.981835	No
Esophagus-GastroesophagealJunction	329	TNPO3	ENSG00000064419.13	7	128954180	129055173	-0.00197468	0.00166621	0.236884	17635	0.874776	No
Esophagus-GastroesophagealJunction	329	RP11-286H14.4	ENSG00000230626.4	7	129126518	129130793	-0.00263866	0.0138293	0.848807	17635	0.991516	No
Esophagus-GastroesophagealJunction	329	TSPAN33	ENSG00000158457.5	7	129144892	129169697	0.00629372	0.00701086	0.370044	17635	0.917582	No
Esophagus-GastroesophagealJunction	329	SMO	ENSG00000128602.9	7	129188872	129213416	-0.00115996	0.00313196	0.711368	17635	0.977716	No
Esophagus-GastroesophagealJunction	329	AHCYL2	ENSG00000158467.16	7	129225023	129430211	-0.00176152	0.00258976	0.496899	17635	0.949548	No
Esophagus-GastroesophagealJunction	329	STRIP2	ENSG00000128578.9	7	129434433	129488399	0.00129976	0.00707289	0.854318	17635	0.991516	No
Esophagus-GastroesophagealJunction	329	SMKR1	ENSG00000240204.2	7	129502479	129512932	-0.00370627	0.0178384	0.835547	17635	0.991124	No
Esophagus-GastroesophagealJunction	329	RP11-448A19.1	ENSG00000273329.1	7	129604548	129611630	0.00327883	0.00310382	0.291621	17635	0.894853	No
Esophagus-GastroesophagealJunction	329	NRF1	ENSG00000106459.14	7	129611714	129757082	0.00282698	0.00180056	0.117432	17635	0.833638	No
Esophagus-GastroesophagealJunction	329	UBE2H	ENSG00000186591.11	7	129830732	129952949	-0.000980811	0.00210973	0.642333	17635	0.969081	No
Esophagus-GastroesophagealJunction	329	ZC3HC1	ENSG00000091732.15	7	130018286	130051451	-0.00293656	0.00225422	0.193655	17635	0.863322	No
Esophagus-GastroesophagealJunction	329	KLHDC10	ENSG00000128607.13	7	130070510	130135720	-0.00237638	0.00167016	0.155795	17635	0.851436	No
Esophagus-GastroesophagealJunction	329	TMEM209	ENSG00000146842.16	7	130164715	130207770	2.15277e-05	0.00273526	0.993725	17635	0.999472	No
Esophagus-GastroesophagealJunction	329	CPA2	ENSG00000158516.11	7	130266827	130289798	0.000936434	0.015729	0.952564	17635	0.998055	No
Esophagus-GastroesophagealJunction	329	CPA4	ENSG00000128510.10	7	130293134	130324180	-0.00119193	0.0196427	0.951653	17635	0.998055	No
Esophagus-GastroesophagealJunction	329	CPA1	ENSG00000091704.9	7	130380339	130388114	0.000844127	0.0140449	0.952114	17635	0.998055	No
Esophagus-GastroesophagealJunction	329	CEP41	ENSG00000106477.18	7	130393771	130442433	-0.000598081	0.00289214	0.836307	17635	0.991124	No
Esophagus-GastroesophagealJunction	329	MEST	ENSG00000106484.14	7	130491329	130506237	0.00699632	0.00865505	0.419514	17635	0.932167	No
Esophagus-GastroesophagealJunction	329	COPG2	ENSG00000158623.14	7	130506297	130668647	0.00320966	0.00261368	0.220378	17635	0.867718	No
Esophagus-GastroesophagealJunction	329	LINC00513	ENSG00000233559.1	7	130853720	130928649	-0.0053874	0.0158506	0.734175	17635	0.980673	No
Esophagus-GastroesophagealJunction	329	AC058791.1	ENSG00000226380.9	7	130876811	130913310	0.00550431	0.00608939	0.366748	17635	0.91682	No
Esophagus-GastroesophagealJunction	329	RP11-138A9.1	ENSG00000271204.1	7	130930209	130932206	-0.0166507	0.0183484	0.364867	17635	0.916601	No
Esophagus-GastroesophagealJunction	329	RP11-138A9.2	ENSG00000273319.1	7	130936464	130939661	-0.0245399	0.0136915	0.0740618	17635	0.794541	No
Esophagus-GastroesophagealJunction	329	MKLN1	ENSG00000128585.17	7	131110177	131493963	0.00236943	0.00189348	0.211754	17635	0.867097	No
Esophagus-GastroesophagealJunction	329	PODXL	ENSG00000128567.16	7	131500262	131558217	0.00457498	0.00488444	0.349678	17635	0.912089	No
Esophagus-GastroesophagealJunction	329	PLXNA4	ENSG00000221866.9	7	132123332	132648688	-0.00978444	0.00936932	0.297165	17635	0.896741	No
Esophagus-GastroesophagealJunction	329	CHCHD3	ENSG00000106554.11	7	132784868	133082088	-0.00303049	0.00200257	0.131233	17635	0.845637	No
Esophagus-GastroesophagealJunction	329	EXOC4	ENSG00000131558.14	7	133253073	134066589	0.00239793	0.00207633	0.249034	17635	0.877395	No
Esophagus-GastroesophagealJunction	329	LRGUK	ENSG00000155530.2	7	134127299	134264591	-0.0121257	0.0116208	0.297561	17635	0.896853	No
Esophagus-GastroesophagealJunction	329	SLC35B4	ENSG00000205060.10	7	134289332	134317051	-0.00210379	0.00209411	0.315868	17635	0.90393	No
Esophagus-GastroesophagealJunction	329	RP11-38M8.1	ENSG00000273297.1	7	134416290	134432453	0.0014746	0.012019	0.902434	17635	0.994938	No
Esophagus-GastroesophagealJunction	329	AKR1B1	ENSG00000085662.13	7	134442350	134459252	0.00158242	0.00236745	0.504377	17635	0.952087	No
Esophagus-GastroesophagealJunction	329	AKR1B10	ENSG00000198074.9	7	134527592	134541408	0.0125816	0.0151161	0.405867	17635	0.928017	No
Esophagus-GastroesophagealJunction	329	BPGM	ENSG00000172331.11	7	134646808	134679813	0.00266321	0.00266758	0.31889	17635	0.904674	No
Esophagus-GastroesophagealJunction	329	CALD1	ENSG00000122786.19	7	134744252	134970728	0.00120275	0.0027781	0.665364	17635	0.97152	No
Esophagus-GastroesophagealJunction	329	AGBL3	ENSG00000146856.14	7	134986508	135147963	0.00404263	0.0050375	0.42288	17635	0.932931	No
Esophagus-GastroesophagealJunction	329	C7orf49	ENSG00000122783.16	7	135092363	135170795	0.00410797	0.00217951	0.0603998	17635	0.78932	No
Esophagus-GastroesophagealJunction	329	TMEM140	ENSG00000146859.6	7	135148164	135165781	-0.00546487	0.00280404	0.0522146	17635	0.770706	No
Esophagus-GastroesophagealJunction	329	WDR91	ENSG00000105875.13	7	135183839	135211534	-0.000372064	0.00259494	0.886084	17635	0.993521	No
Esophagus-GastroesophagealJunction	329	CNOT4	ENSG00000080802.18	7	135361795	135510127	-0.00233885	0.00180167	0.195208	17635	0.863322	No
Esophagus-GastroesophagealJunction	329	NUP205	ENSG00000155561.14	7	135557919	135648757	4.86225e-05	0.0021986	0.98237	17635	0.999031	No
Esophagus-GastroesophagealJunction	329	C7orf73	ENSG00000243317.7	7	135662496	135693418	-5.67719e-05	0.00208932	0.97834	17635	0.998966	No
Esophagus-GastroesophagealJunction	329	SLC13A4	ENSG00000164707.15	7	135681237	135729258	-0.00331436	0.00732194	0.651112	17635	0.970155	No
Esophagus-GastroesophagealJunction	329	FAM180A	ENSG00000189320.8	7	135728348	135748846	-0.00651199	0.00881498	0.460629	17635	0.94008	No
Esophagus-GastroesophagealJunction	329	MTPN	ENSG00000105887.10	7	135926761	135977353	0.000957578	0.00169426	0.572357	17635	0.961776	No
Esophagus-GastroesophagealJunction	329	CHRM2	ENSG00000181072.11	7	136868669	137020255	-0.0132125	0.0117504	0.261708	17635	0.881857	No
Esophagus-GastroesophagealJunction	329	PTN	ENSG00000105894.11	7	137227341	137343865	-0.00641581	0.0072993	0.380109	17635	0.920518	No
Esophagus-GastroesophagealJunction	329	DGKI	ENSG00000157680.15	7	137381037	137847092	0.00239419	0.0118495	0.840011	17635	0.991516	No
Esophagus-GastroesophagealJunction	329	CREB3L2	ENSG00000182158.14	7	137874979	138002067	-0.00126453	0.00285841	0.658521	17635	0.970376	No
Esophagus-GastroesophagealJunction	329	TRIM24	ENSG00000122779.17	7	138460334	138589993	0.00026622	0.00226488	0.906507	17635	0.995165	No
Esophagus-GastroesophagealJunction	329	KIAA1549	ENSG00000122778.9	7	138831381	138981318	-0.0050819	0.00470547	0.280991	17635	0.892005	No
Esophagus-GastroesophagealJunction	329	ZC3HAV1L	ENSG00000146858.7	7	139025706	139036029	-0.0016295	0.00378124	0.666813	17635	0.971578	No
Esophagus-GastroesophagealJunction	329	ZC3HAV1	ENSG00000105939.12	7	139043520	139109719	-0.00810195	0.00260115	0.00201474	17635	0.461427	No
Esophagus-GastroesophagealJunction	329	TTC26	ENSG00000105948.13	7	139133744	139191986	-0.00439354	0.00323434	0.175334	17635	0.863322	No
Esophagus-GastroesophagealJunction	329	UBN2	ENSG00000157741.14	7	139230356	139308236	-0.00206505	0.00181646	0.256486	17635	0.879799	No
Esophagus-GastroesophagealJunction	329	FMC1	ENSG00000164898.12	7	139339457	139346319	-0.00209555	0.00293691	0.476065	17635	0.942568	No
Esophagus-GastroesophagealJunction	329	LUC7L2	ENSG00000146963.17	7	139340359	139423457	0.000219212	0.00191275	0.908833	17635	0.995165	No
Esophagus-GastroesophagealJunction	329	KLRG2	ENSG00000188883.4	7	139452690	139483712	0.0297899	0.0191837	0.121482	17635	0.839096	No
Esophagus-GastroesophagealJunction	329	CLEC2L	ENSG00000236279.6	7	139523856	139544984	-0.00382349	0.0179985	0.831909	17635	0.990322	No
Esophagus-GastroesophagealJunction	329	HIPK2	ENSG00000064393.15	7	139561570	139777778	0.000413848	0.00332183	0.900934	17635	0.994938	No
Esophagus-GastroesophagealJunction	329	TBXAS1	ENSG00000059377.16	7	139777051	140020325	0.00239592	0.0040982	0.559228	17635	0.960551	No
Esophagus-GastroesophagealJunction	329	PARP12	ENSG00000059378.12	7	140023744	140063721	-0.00389676	0.00277488	0.161242	17635	0.856026	No
Esophagus-GastroesophagealJunction	329	KDM7A	ENSG00000006459.10	7	140084746	140177035	0.00532123	0.0029961	0.0767152	17635	0.795941	No
Esophagus-GastroesophagealJunction	329	SLC37A3	ENSG00000157800.17	7	140293693	140404310	-0.000867552	0.00214085	0.685586	17635	0.973443	No
Esophagus-GastroesophagealJunction	329	MKRN1	ENSG00000133606.10	7	140453040	140479569	-0.00116356	0.00162495	0.474499	17635	0.942568	No
Esophagus-GastroesophagealJunction	329	DENND2A	ENSG00000146966.12	7	140518420	140641485	-0.0037618	0.00425437	0.377269	17635	0.920507	No
Esophagus-GastroesophagealJunction	329	ADCK2	ENSG00000133597.10	7	140673153	140695121	0.00316481	0.0025392	0.213575	17635	0.867097	No
Esophagus-GastroesophagealJunction	329	NDUFB2	ENSG00000090266.12	7	140696821	140706646	0.0041854	0.00249869	0.0949452	17635	0.817585	No
Esophagus-GastroesophagealJunction	329	BRAF	ENSG00000157764.12	7	140719327	140924764	-9.50671e-05	0.00180099	0.957937	17635	0.998521	No
Esophagus-GastroesophagealJunction	329	MRPS33	ENSG00000090263.15	7	141002610	141015228	-0.000663174	0.00222496	0.765858	17635	0.983149	No
Esophagus-GastroesophagealJunction	329	TMEM178B	ENSG00000261115.5	7	141074232	141480380	-0.00127133	0.00533834	0.811923	17635	0.988123	No
Esophagus-GastroesophagealJunction	329	AGK	ENSG00000006530.15	7	141551305	141655244	-0.000613573	0.00196385	0.754923	17635	0.982507	No
Esophagus-GastroesophagealJunction	329	KIAA1147	ENSG00000257093.6	7	141656811	141702153	0.00195181	0.00220054	0.37579	17635	0.920425	No
Esophagus-GastroesophagealJunction	329	WEE2	ENSG00000214102.7	7	141708353	141731271	-0.00965925	0.0151969	0.525506	17635	0.955581	No
Esophagus-GastroesophagealJunction	329	SSBP1	ENSG00000106028.10	7	141738347	141787814	0.000707479	0.00212158	0.739009	17635	0.981835	No
Esophagus-GastroesophagealJunction	329	TAS2R3	ENSG00000127362.2	7	141764097	141765197	-0.00849429	0.0167712	0.612882	17635	0.965878	No
Esophagus-GastroesophagealJunction	329	TAS2R4	ENSG00000127364.3	7	141778442	141780819	-0.00907684	0.00686417	0.187036	17635	0.863322	No
Esophagus-GastroesophagealJunction	329	TAS2R5	ENSG00000127366.5	7	141790217	141791367	-0.00488582	0.00674136	0.469156	17635	0.941389	No
Esophagus-GastroesophagealJunction	329	PRSS37	ENSG00000165076.13	7	141836286	141841487	-0.0227494	0.0171032	0.184464	17635	0.863322	No
Esophagus-GastroesophagealJunction	329	MGAM	ENSG00000257335.8	7	141907813	142106747	0.00730391	0.0126677	0.564647	17635	0.961024	No
Esophagus-GastroesophagealJunction	329	CLEC5A	ENSG00000258227.6	7	141927357	141947007	-0.0107031	0.0161323	0.507534	17635	0.952354	No
Esophagus-GastroesophagealJunction	329	MTRNR2L6	ENSG00000270672.1	7	142666272	142667718	0.0187941	0.0162355	0.247931	17635	0.877395	No
Esophagus-GastroesophagealJunction	329	PRSS1	ENSG00000204983.13	7	142749468	142753076	0.0111843	0.0150216	0.457114	17635	0.940013	No
Esophagus-GastroesophagealJunction	329	PRSS2	ENSG00000275896.5	7	142760398	142774564	0.00822516	0.0142727	0.564843	17635	0.961024	No
Esophagus-GastroesophagealJunction	329	TRBC1	ENSG00000211751.9	7	142791694	142793368	0.0290886	0.0118661	0.0147874	17635	0.629895	No
Esophagus-GastroesophagealJunction	329	TRBC2	ENSG00000211772.11	7	142801041	142802748	-0.00149212	0.00761492	0.844781	17635	0.991516	No
Esophagus-GastroesophagealJunction	329	EPHB6	ENSG00000106123.11	7	142855061	142871094	-0.00726484	0.00533143	0.173994	17635	0.86222	No
Esophagus-GastroesophagealJunction	329	TRPV6	ENSG00000165125.19	7	142871203	142885762	-0.0142603	0.0141281	0.313595	17635	0.90393	No
Esophagus-GastroesophagealJunction	329	TRPV5	ENSG00000127412.6	7	142908101	142933808	0.0151421	0.0164333	0.35755	17635	0.914131	No
Esophagus-GastroesophagealJunction	329	C7orf34	ENSG00000165131.6	7	142939343	142940868	-0.0160049	0.018356	0.383933	17635	0.922337	No
Esophagus-GastroesophagealJunction	329	KEL	ENSG00000197993.7	7	142941114	142962681	-0.00385402	0.00963973	0.689578	17635	0.974337	No
Esophagus-GastroesophagealJunction	329	PIP	ENSG00000159763.3	7	143132077	143139746	-0.0280816	0.0222924	0.208737	17635	0.866593	No
Esophagus-GastroesophagealJunction	329	GSTK1	ENSG00000197448.13	7	143244093	143270754	-0.00186344	0.0018836	0.323295	17635	0.905773	No
Esophagus-GastroesophagealJunction	329	TMEM139	ENSG00000178826.10	7	143279957	143288048	-0.000382071	0.0091746	0.966809	17635	0.998607	No
Esophagus-GastroesophagealJunction	329	CASP2	ENSG00000106144.19	7	143288215	143307696	-0.0037885	0.00205433	0.0661239	17635	0.789812	No
Esophagus-GastroesophagealJunction	329	FAM131B	ENSG00000159784.17	7	143353400	143362752	0.00372932	0.00535332	0.486557	17635	0.945422	No
Esophagus-GastroesophagealJunction	329	ZYX	ENSG00000159840.15	7	143381080	143391097	-0.00162375	0.00208526	0.436768	17635	0.939226	No
Esophagus-GastroesophagealJunction	329	EPHA1	ENSG00000146904.8	7	143390289	143408892	0.000513094	0.00439752	0.907192	17635	0.995165	No
Esophagus-GastroesophagealJunction	329	TCAF2	ENSG00000170379.19	7	143620950	143730409	-0.014122	0.0050273	0.00528731	17635	0.53758	No
Esophagus-GastroesophagealJunction	329	TCAF1	ENSG00000198420.9	7	143851375	143902198	0.0025199	0.00275963	0.36189	17635	0.916346	No
Esophagus-GastroesophagealJunction	329	CTAGE4	ENSG00000225932.3	7	144183466	144186053	-0.0409206	0.021707	0.0603556	17635	0.78932	No
Esophagus-GastroesophagealJunction	329	ARHGEF35	ENSG00000213214.4	7	144186083	144188395	-0.00112201	0.016663	0.946359	17635	0.997838	No
Esophagus-GastroesophagealJunction	329	OR2A7	ENSG00000243896.3	7	144258607	144259722	-0.0122865	0.0116511	0.29247	17635	0.894853	No
Esophagus-GastroesophagealJunction	329	CTAGE8	ENSG00000244693.1	7	144266701	144269288	0.0123679	0.0220686	0.575596	17635	0.961776	No
Esophagus-GastroesophagealJunction	329	ARHGEF5	ENSG00000050327.14	7	144355288	144380632	-0.00336766	0.00546103	0.537909	17635	0.955587	No
Esophagus-GastroesophagealJunction	329	TPK1	ENSG00000196511.14	7	144451941	144836395	-0.00463857	0.00323098	0.152119	17635	0.851436	No
Esophagus-GastroesophagealJunction	329	AC006007.1	ENSG00000230746.1	7	145675882	145681369	-0.0034914	0.018969	0.854089	17635	0.991516	No
Esophagus-GastroesophagealJunction	329	CNTNAP2	ENSG00000174469.19	7	146116002	148420998	-0.00975326	0.0130331	0.454824	17635	0.940013	No
Esophagus-GastroesophagealJunction	329	CUL1	ENSG00000055130.15	7	148698665	148801036	-0.00136808	0.00154319	0.376028	17635	0.920507	No
Esophagus-GastroesophagealJunction	329	EZH2	ENSG00000106462.10	7	148807383	148884321	0.000659653	0.00455404	0.884924	17635	0.993521	No
Esophagus-GastroesophagealJunction	329	GHET1	ENSG00000281189.1	7	148987527	148989432	0.0110623	0.0181122	0.541806	17635	0.956422	No
Esophagus-GastroesophagealJunction	329	PDIA4	ENSG00000155660.10	7	149003062	149028641	-0.00542605	0.00320664	0.0916363	17635	0.815948	No
Esophagus-GastroesophagealJunction	329	ZNF786	ENSG00000197362.14	7	149069643	149090782	-0.00444018	0.00343703	0.197376	17635	0.863322	No
Esophagus-GastroesophagealJunction	329	ZNF425	ENSG00000204947.8	7	149102784	149126346	-0.00479925	0.00377472	0.204542	17635	0.863533	No
Esophagus-GastroesophagealJunction	329	ZNF398	ENSG00000197024.8	7	149126416	149182802	-0.0018353	0.00228315	0.422109	17635	0.932931	No
Esophagus-GastroesophagealJunction	329	ZNF282	ENSG00000170265.11	7	149195485	149226248	-0.0033822	0.00221135	0.127177	17635	0.844834	No
Esophagus-GastroesophagealJunction	329	ZNF212	ENSG00000170260.8	7	149239651	149255609	-0.00381081	0.00294781	0.197066	17635	0.863322	No
Esophagus-GastroesophagealJunction	329	ZNF783	ENSG00000204946.9	7	149262171	149295185	-0.00171832	0.00222894	0.441351	17635	0.939226	No
Esophagus-GastroesophagealJunction	329	ZNF777	ENSG00000196453.7	7	149431363	149461123	-0.00557564	0.00217545	0.0108542	17635	0.57182	No
Esophagus-GastroesophagealJunction	329	ZNF746	ENSG00000181220.15	7	149472794	149497817	-0.00415513	0.00201788	0.0403225	17635	0.746101	No
Esophagus-GastroesophagealJunction	329	KRBA1	ENSG00000133619.17	7	149714781	149734575	0.00132604	0.00215865	0.539476	17635	0.95625	No
Esophagus-GastroesophagealJunction	329	ZNF467	ENSG00000181444.12	7	149764182	149773479	0.00123167	0.00470112	0.793502	17635	0.987212	No
Esophagus-GastroesophagealJunction	329	SSPO	ENSG00000197558.11	7	149776042	149833965	0.00215939	0.00587697	0.713549	17635	0.977792	No
Esophagus-GastroesophagealJunction	329	ZNF862	ENSG00000106479.10	7	149838367	149867479	-0.00324669	0.00216763	0.13521	17635	0.845637	No
Esophagus-GastroesophagealJunction	329	ATP6V0E2	ENSG00000171130.17	7	149872968	149880698	-0.00227735	0.0034726	0.51244	17635	0.953264	No
Esophagus-GastroesophagealJunction	329	RP11-545G3.1	ENSG00000241449.5	7	150040521	150076655	-0.0114159	0.0165734	0.491465	17635	0.947343	No
Esophagus-GastroesophagealJunction	329	ACTR3C	ENSG00000106526.10	7	150243916	150323725	0.00792128	0.00628843	0.208749	17635	0.866593	No
Esophagus-GastroesophagealJunction	329	LRRC61	ENSG00000127399.14	7	150322639	150338150	-0.00337932	0.00455565	0.458784	17635	0.940021	No
Esophagus-GastroesophagealJunction	329	ZBED6CL	ENSG00000188707.5	7	150329789	150332721	-0.00605542	0.00526798	0.251254	17635	0.877395	No
Esophagus-GastroesophagealJunction	329	RARRES2	ENSG00000106538.9	7	150338319	150341674	-0.0021627	0.00365631	0.554622	17635	0.959071	No
Esophagus-GastroesophagealJunction	329	REPIN1	ENSG00000214022.11	7	150368189	150374044	0.0025527	0.0020623	0.21674	17635	0.867685	No
Esophagus-GastroesophagealJunction	329	ZNF775	ENSG00000196456.11	7	150379335	150398631	0.000495934	0.00267471	0.853025	17635	0.991516	No
Esophagus-GastroesophagealJunction	329	LINC00996	ENSG00000242258.1	7	150433654	150448140	0.0262105	0.0171376	0.127192	17635	0.844834	No
Esophagus-GastroesophagealJunction	329	GIMAP8	ENSG00000171115.3	7	150450630	150479392	-0.00144168	0.00411458	0.726292	17635	0.980364	No
Esophagus-GastroesophagealJunction	329	GIMAP7	ENSG00000179144.4	7	150514830	150521073	0.00260895	0.00461793	0.572514	17635	0.961776	No
Esophagus-GastroesophagealJunction	329	GIMAP4	ENSG00000133574.9	7	150567277	150573955	0.00460586	0.0038123	0.227917	17635	0.872825	No
Esophagus-GastroesophagealJunction	329	GIMAP6	ENSG00000133561.15	7	150625375	150632648	0.00280304	0.00473374	0.554193	17635	0.959071	No
Esophagus-GastroesophagealJunction	329	GIMAP2	ENSG00000106560.10	7	150685700	150693641	0.00174772	0.00405658	0.66689	17635	0.971578	No
Esophagus-GastroesophagealJunction	329	GIMAP1	ENSG00000213203.2	7	150716557	150724284	0.00029293	0.00396017	0.941083	17635	0.997596	No
Esophagus-GastroesophagealJunction	329	GIMAP5	ENSG00000196329.11	7	150737348	150744063	-0.00042885	0.00413286	0.917423	17635	0.995248	No
Esophagus-GastroesophagealJunction	329	TMEM176B	ENSG00000106565.17	7	150791285	150801360	-0.0119354	0.00433081	0.00620259	17635	0.541919	No
Esophagus-GastroesophagealJunction	329	TMEM176A	ENSG00000002933.7	7	150800534	150805120	-0.0145402	0.00454111	0.00150841	17635	0.422172	No
Esophagus-GastroesophagealJunction	329	AOC1	ENSG00000002726.20	7	150824627	150861504	0.0291949	0.0188735	0.122923	17635	0.839797	No
Esophagus-GastroesophagealJunction	329	KCNH2	ENSG00000055118.14	7	150944961	150978315	0.00498033	0.00588478	0.39804	17635	0.92601	No
Esophagus-GastroesophagealJunction	329	NOS3	ENSG00000164867.10	7	150990995	151014588	0.00431305	0.00668483	0.51928	17635	0.955016	No
Esophagus-GastroesophagealJunction	329	ATG9B	ENSG00000181652.19	7	151012209	151024499	-0.00794019	0.00986684	0.421595	17635	0.932466	No
Esophagus-GastroesophagealJunction	329	ABCB8	ENSG00000197150.12	7	151028422	151047782	-8.32632e-06	0.00222179	0.997012	17635	0.999821	No
Esophagus-GastroesophagealJunction	329	ASIC3	ENSG00000213199.7	7	151048292	151052756	-0.00495863	0.00455258	0.276925	17635	0.890249	No
Esophagus-GastroesophagealJunction	329	CDK5	ENSG00000164885.12	7	151053812	151058199	-0.000531623	0.00317132	0.866981	17635	0.992179	No
Esophagus-GastroesophagealJunction	329	SLC4A2	ENSG00000164889.13	7	151057210	151075775	0.000213046	0.0019384	0.912554	17635	0.995165	No
Esophagus-GastroesophagealJunction	329	FASTK	ENSG00000164896.19	7	151076593	151080862	-0.00338141	0.00195121	0.0841025	17635	0.804688	No
Esophagus-GastroesophagealJunction	329	TMUB1	ENSG00000164897.12	7	151081080	151083546	0.00348926	0.00276922	0.208621	17635	0.866593	No
Esophagus-GastroesophagealJunction	329	AGAP3	ENSG00000133612.18	7	151085831	151144436	0.00351357	0.0019387	0.0709117	17635	0.789973	No
Esophagus-GastroesophagealJunction	329	ASB10	ENSG00000146926.10	7	151175698	151187832	-0.00236727	0.0192486	0.9022	17635	0.994938	No
Esophagus-GastroesophagealJunction	329	ABCF2	ENSG00000033050.7	7	151207837	151227230	0.00228508	0.00204126	0.263827	17635	0.882135	No
Esophagus-GastroesophagealJunction	329	CHPF2	ENSG00000033100.16	7	151232489	151238763	0.00181862	0.0023948	0.448192	17635	0.939226	No
Esophagus-GastroesophagealJunction	329	SMARCD3	ENSG00000082014.16	7	151238828	151277896	0.00336755	0.00242073	0.165193	17635	0.859599	No
Esophagus-GastroesophagealJunction	329	NUB1	ENSG00000013374.15	7	151341699	151378449	0.000302755	0.00154736	0.845006	17635	0.991516	No
Esophagus-GastroesophagealJunction	329	WDR86	ENSG00000187260.15	7	151375944	151410727	-0.0012154	0.00627706	0.846598	17635	0.991516	No
Esophagus-GastroesophagealJunction	329	CRYGN	ENSG00000127377.8	7	151428835	151440813	-0.00480498	0.0137961	0.727864	17635	0.980364	No
Esophagus-GastroesophagealJunction	329	RHEB	ENSG00000106615.9	7	151466012	151520120	0.00384219	0.00265428	0.148765	17635	0.850726	No
Esophagus-GastroesophagealJunction	329	PRKAG2	ENSG00000106617.13	7	151556111	151877041	-0.00412536	0.0028991	0.155758	17635	0.851436	No
Esophagus-GastroesophagealJunction	329	GALNT11	ENSG00000178234.12	7	152025674	152122347	-0.000650871	0.00189628	0.731656	17635	0.980673	No
Esophagus-GastroesophagealJunction	329	KMT2C	ENSG00000055609.17	7	152134922	152436005	0.00122348	0.00187897	0.515441	17635	0.953334	No
Esophagus-GastroesophagealJunction	329	LINC01003	ENSG00000261455.1	7	152463786	152465549	0.0107485	0.00465444	0.021591	17635	0.660148	No
Esophagus-GastroesophagealJunction	329	XRCC2	ENSG00000196584.2	7	152644779	152676165	0.00360209	0.00888996	0.685623	17635	0.973443	No
Esophagus-GastroesophagealJunction	329	ACTR3B	ENSG00000133627.17	7	152759749	152855378	0.00225146	0.00264475	0.395269	17635	0.925174	No
Esophagus-GastroesophagealJunction	329	LINC01287	ENSG00000234722.3	7	153399920	153413963	-0.01616	0.0161993	0.319269	17635	0.904674	No
Esophagus-GastroesophagealJunction	329	DPP6	ENSG00000130226.16	7	153887097	154894285	-0.0106866	0.00806887	0.186349	17635	0.863322	No
Esophagus-GastroesophagealJunction	329	PAXIP1	ENSG00000157212.18	7	154943687	155003084	-0.00059341	0.00226174	0.793213	17635	0.987212	No
Esophagus-GastroesophagealJunction	329	PAXIP1-AS1	ENSG00000273344.1	7	155003448	155005703	0.00164295	0.00269806	0.543017	17635	0.956422	No
Esophagus-GastroesophagealJunction	329	AC144652.1	ENSG00000273117.1	7	155295918	155297541	-0.00155384	0.00767156	0.839625	17635	0.991516	No
Esophagus-GastroesophagealJunction	329	INSIG1	ENSG00000186480.12	7	155297776	155310235	-0.00433913	0.00506075	0.391887	17635	0.924967	No
Esophagus-GastroesophagealJunction	329	EN2	ENSG00000164778.4	7	155458129	155464831	-0.0167198	0.0159156	0.294299	17635	0.894853	No
Esophagus-GastroesophagealJunction	329	RBM33	ENSG00000184863.10	7	155644451	155781485	-0.00369147	0.00226469	0.104125	17635	0.823868	No
Esophagus-GastroesophagealJunction	329	AC073133.1	ENSG00000233878.1	7	156437789	156445588	-0.0313376	0.0166354	0.0605388	17635	0.78932	No
Esophagus-GastroesophagealJunction	329	LINC01006	ENSG00000182648.11	7	156472196	156640654	-0.00324918	0.00433384	0.453995	17635	0.939988	No
Esophagus-GastroesophagealJunction	329	RNF32	ENSG00000105982.16	7	156640674	156677130	-0.00574447	0.00511461	0.262252	17635	0.882135	No
Esophagus-GastroesophagealJunction	329	LMBR1	ENSG00000105983.20	7	156668946	156893230	-0.00127089	0.0019179	0.508056	17635	0.952354	No
Esophagus-GastroesophagealJunction	329	NOM1	ENSG00000146909.7	7	156949723	156973182	-0.00156089	0.00193566	0.420645	17635	0.932295	No
Esophagus-GastroesophagealJunction	329	UBE3C	ENSG00000009335.17	7	157138913	157269372	-0.00304953	0.00161513	0.0599558	17635	0.787283	No
Esophagus-GastroesophagealJunction	329	DNAJB6	ENSG00000105993.14	7	157335381	157417439	0.000234794	0.00227531	0.917878	17635	0.995248	No
Esophagus-GastroesophagealJunction	329	PTPRN2	ENSG00000155093.17	7	157539056	158587788	0.00693511	0.0033533	0.0394639	17635	0.741157	No
Esophagus-GastroesophagealJunction	329	NCAPG2	ENSG00000146918.19	7	158631311	158704829	-0.00164725	0.00399427	0.680332	17635	0.973106	No
Esophagus-GastroesophagealJunction	329	ESYT2	ENSG00000117868.15	7	158730995	158830253	-0.00198641	0.00261326	0.447761	17635	0.939226	No
Esophagus-GastroesophagealJunction	329	WDR60	ENSG00000126870.15	7	158856578	158956747	-0.00055787	0.00242596	0.818277	17635	0.988729	No
Esophagus-GastroesophagealJunction	329	VIPR2	ENSG00000106018.13	7	159030196	159144957	-0.00660352	0.00647337	0.308482	17635	0.900641	No
Esophagus-GastroesophagealJunction	329	ZNF596	ENSG00000172748.13	8	232232	264703	0.00416614	0.00331772	0.210172	17635	0.866989	No
Esophagus-GastroesophagealJunction	329	FBXO25	ENSG00000147364.16	8	406428	477967	-0.00278031	0.00170845	0.10468	17635	0.823868	No
Esophagus-GastroesophagealJunction	329	TDRP	ENSG00000180190.11	8	489792	545781	-0.000627078	0.00282259	0.824334	17635	0.990183	No
Esophagus-GastroesophagealJunction	329	ERICH1	ENSG00000104714.13	8	614746	738106	-0.000236103	0.00220973	0.91498	17635	0.995248	No
Esophagus-GastroesophagealJunction	329	DLGAP2	ENSG00000198010.12	8	737596	1708474	0.0121591	0.0107049	0.256908	17635	0.879957	No
Esophagus-GastroesophagealJunction	329	CLN8	ENSG00000182372.9	8	1755778	1801711	-0.000159833	0.00317527	0.959887	17635	0.998521	No
Esophagus-GastroesophagealJunction	329	CTD-2336O2.3	ENSG00000282021.1	8	1758208	1760447	0.0167061	0.018548	0.368454	17635	0.917364	No
Esophagus-GastroesophagealJunction	329	ARHGEF10	ENSG00000104728.15	8	1823976	1958641	-0.00161359	0.00263859	0.541298	17635	0.956422	No
Esophagus-GastroesophagealJunction	329	KBTBD11-OT1	ENSG00000253696.2	8	1971397	1976478	0.0145426	0.0163958	0.375787	17635	0.920425	No
Esophagus-GastroesophagealJunction	329	RP11-439C15.4	ENSG00000253764.1	8	1972570	1974637	-0.00884782	0.0127674	0.488833	17635	0.946295	No
Esophagus-GastroesophagealJunction	329	KBTBD11	ENSG00000176595.3	8	1973878	2006936	-0.00253324	0.00562367	0.652697	17635	0.970368	No
Esophagus-GastroesophagealJunction	329	MYOM2	ENSG00000036448.9	8	2045040	2165552	0.00990094	0.00804109	0.219156	17635	0.867685	No
Esophagus-GastroesophagealJunction	329	RP11-134O21.1	ENSG00000254319.5	8	2666079	2728451	0.0109644	0.0164533	0.505656	17635	0.952087	No
Esophagus-GastroesophagealJunction	329	GS1-57L11.1	ENSG00000253853.1	8	2727318	2822482	0.00632285	0.0148594	0.670762	17635	0.971777	No
Esophagus-GastroesophagealJunction	329	CSMD1	ENSG00000183117.18	8	2935353	4994972	0.00900379	0.0151141	0.5518	17635	0.958153	No
Esophagus-GastroesophagealJunction	329	MCPH1	ENSG00000147316.12	8	6409279	6648282	0.000738264	0.00196335	0.70716	17635	0.976464	No
Esophagus-GastroesophagealJunction	329	ANGPT2	ENSG00000091879.13	8	6499651	6563409	0.00346273	0.00694537	0.618442	17635	0.967457	No
Esophagus-GastroesophagealJunction	329	CTD-2541M15.3	ENSG00000271743.1	8	6615604	6617198	0.0293426	0.0112958	0.00983886	17635	0.57182	No
Esophagus-GastroesophagealJunction	329	AGPAT5	ENSG00000155189.11	8	6708357	6759666	0.00144003	0.00254174	0.571432	17635	0.961776	No
Esophagus-GastroesophagealJunction	329	DEFB1	ENSG00000164825.3	8	6870575	6878022	-0.0185584	0.027139	0.4946	17635	0.949207	No
Esophagus-GastroesophagealJunction	329	DEFA3	ENSG00000239839.6	8	7015869	7018301	0.0157592	0.0254667	0.536498	17635	0.955587	No
Esophagus-GastroesophagealJunction	329	FAM66B	ENSG00000215374.5	8	7301611	7355354	0.00998699	0.00852906	0.242532	17635	0.875011	No
Esophagus-GastroesophagealJunction	329	PRAG1	ENSG00000275342.4	8	8317736	8386498	0.0111262	0.0059867	0.0640558	17635	0.789812	No
Esophagus-GastroesophagealJunction	329	CLDN23	ENSG00000253958.1	8	8701938	8704106	0.00435824	0.00776634	0.57509	17635	0.961776	No
Esophagus-GastroesophagealJunction	329	MFHAS1	ENSG00000147324.10	8	8783354	8893645	-0.000930418	0.00336794	0.782536	17635	0.985908	No
Esophagus-GastroesophagealJunction	329	ERI1	ENSG00000104626.14	8	9002147	9116746	-0.00424205	0.00233513	0.0702502	17635	0.789812	No
Esophagus-GastroesophagealJunction	329	PPP1R3B	ENSG00000173281.4	8	9136255	9151574	-0.000448239	0.00413651	0.91378	17635	0.995248	No
Esophagus-GastroesophagealJunction	329	RP11-10A14.4	ENSG00000253426.5	8	9151742	9168136	0.0118011	0.0183702	0.521091	17635	0.95523	No
Esophagus-GastroesophagealJunction	329	TNKS	ENSG00000173273.15	8	9556521	9782346	-0.000356116	0.0016645	0.83073	17635	0.990322	No
Esophagus-GastroesophagealJunction	329	LINC00599	ENSG00000253230.8	8	9900064	9905366	-0.00231423	0.0198231	0.907139	17635	0.995165	No
Esophagus-GastroesophagealJunction	329	MSRA	ENSG00000175806.14	8	10054268	10428891	0.00139574	0.00329916	0.672548	17635	0.971863	No
Esophagus-GastroesophagealJunction	329	LINCR-0001	ENSG00000253641.5	8	10474565	10481974	-0.00695615	0.00798798	0.384529	17635	0.922337	No
Esophagus-GastroesophagealJunction	329	PRSS51	ENSG00000253649.3	8	10484198	10547557	-0.0328502	0.0140377	0.0199168	17635	0.660071	No
Esophagus-GastroesophagealJunction	329	RP11-981G7.6	ENSG00000272505.1	8	10486807	10489666	0.000589617	0.00538012	0.912805	17635	0.995165	No
Esophagus-GastroesophagealJunction	329	SOX7	ENSG00000171056.7	8	10723768	10730512	0.00997047	0.00544229	0.0679149	17635	0.789812	No
Esophagus-GastroesophagealJunction	329	PINX1	ENSG00000254093.8	8	10764963	10839876	-0.00265274	0.00256115	0.301129	17635	0.897586	No
Esophagus-GastroesophagealJunction	329	XKR6	ENSG00000171044.10	8	10896045	11201366	0.00778534	0.00542432	0.15223	17635	0.851436	No
Esophagus-GastroesophagealJunction	329	AF131215.8	ENSG00000270076.1	8	11202965	11203671	0.0104218	0.0110342	0.345654	17635	0.911275	No
Esophagus-GastroesophagealJunction	329	MTMR9	ENSG00000104643.9	8	11285069	11328146	-0.00319615	0.00203067	0.116531	17635	0.832584	No
Esophagus-GastroesophagealJunction	329	SLC35G5	ENSG00000177710.5	8	11330888	11332208	-0.0126133	0.0152269	0.408112	17635	0.928017	No
Esophagus-GastroesophagealJunction	329	FAM167A	ENSG00000154319.14	8	11421463	11474715	0.000852022	0.0127814	0.946895	17635	0.997928	No
Esophagus-GastroesophagealJunction	329	GATA4	ENSG00000136574.17	8	11676959	11760002	-0.0155898	0.019652	0.428218	17635	0.935936	No
Esophagus-GastroesophagealJunction	329	C8orf49	ENSG00000255394.4	8	11761256	11763223	-0.0079451	0.0179628	0.658578	17635	0.970376	No
Esophagus-GastroesophagealJunction	329	NEIL2	ENSG00000154328.15	8	11769639	11787346	0.00310497	0.00265105	0.242418	17635	0.875011	No
Esophagus-GastroesophagealJunction	329	FDFT1	ENSG00000079459.12	8	11795573	11839309	0.000227242	0.00259135	0.930178	17635	0.996395	No
Esophagus-GastroesophagealJunction	329	RP11-297N6.4	ENSG00000255046.1	8	11797928	11802568	-0.00258263	0.0129964	0.842614	17635	0.991516	No
Esophagus-GastroesophagealJunction	329	CTSB	ENSG00000164733.20	8	11842524	11869448	0.00271806	0.00299683	0.36513	17635	0.916601	No
Esophagus-GastroesophagealJunction	329	FAM86B1	ENSG00000186523.14	8	12182096	12194133	0.00182788	0.00736244	0.804091	17635	0.987893	No
Esophagus-GastroesophagealJunction	329	FAM66A	ENSG00000227888.4	8	12362019	12388296	-0.019392	0.0166714	0.245655	17635	0.876003	No
Esophagus-GastroesophagealJunction	329	RP11-351I21.11	ENSG00000270074.1	8	12412827	12414373	-0.0168104	0.0250232	0.502222	17635	0.951906	No
Esophagus-GastroesophagealJunction	329	FAM86B2	ENSG00000145002.12	8	12425614	12436343	-0.0229434	0.0132398	0.0841164	17635	0.804688	No
Esophagus-GastroesophagealJunction	329	RP11-419I17.2	ENSG00000270154.1	8	12476462	12477122	0.0129889	0.0153287	0.397455	17635	0.92601	No
Esophagus-GastroesophagealJunction	329	RP11-419I17.1	ENSG00000283674.1	8	12537079	12665588	0.00262834	0.00718839	0.714888	17635	0.978016	No
Esophagus-GastroesophagealJunction	329	LONRF1	ENSG00000154359.12	8	12721894	12756073	0.00210238	0.00429265	0.624652	17635	0.967981	No
Esophagus-GastroesophagealJunction	329	KIAA1456	ENSG00000250305.8	8	12945642	13031503	-0.00125924	0.00664711	0.849871	17635	0.991516	No
Esophagus-GastroesophagealJunction	329	DLC1	ENSG00000164741.14	8	13083361	13604610	-0.00209239	0.00316695	0.509303	17635	0.952354	No
Esophagus-GastroesophagealJunction	329	C8orf48	ENSG00000164743.4	8	13566843	13568287	-0.000834765	0.00699172	0.905042	17635	0.995131	No
Esophagus-GastroesophagealJunction	329	TUSC3	ENSG00000104723.20	8	15417215	15766649	0.00790828	0.00335699	0.0191131	17635	0.659071	No
Esophagus-GastroesophagealJunction	329	MSR1	ENSG00000038945.14	8	16107878	16567490	0.00802352	0.00681856	0.24022	17635	0.874776	No
Esophagus-GastroesophagealJunction	329	MICU3	ENSG00000155970.11	8	17027238	17122644	0.00685478	0.00352302	0.052602	17635	0.770706	No
Esophagus-GastroesophagealJunction	329	RP11-468H14.2	ENSG00000249258.2	8	17131181	17149789	-0.00883681	0.00978294	0.367081	17635	0.91682	No
Esophagus-GastroesophagealJunction	329	ZDHHC2	ENSG00000104219.12	8	17156029	17224799	0.00161579	0.00281224	0.566013	17635	0.961067	No
Esophagus-GastroesophagealJunction	329	CNOT7	ENSG00000198791.11	8	17224964	17246570	-0.00286248	0.00159649	0.0739597	17635	0.794541	No
Esophagus-GastroesophagealJunction	329	VPS37A	ENSG00000155975.9	8	17246610	17302427	0.000848449	0.00159622	0.595432	17635	0.962473	No
Esophagus-GastroesophagealJunction	329	MTMR7	ENSG00000003987.13	8	17298030	17413327	0.0126119	0.0044348	0.00475639	17635	0.520987	No
Esophagus-GastroesophagealJunction	329	SLC7A2	ENSG00000003989.17	8	17497088	17570573	0.00434003	0.00549573	0.430307	17635	0.936501	No
Esophagus-GastroesophagealJunction	329	PDGFRL	ENSG00000104213.12	8	17576433	17643794	-0.00531668	0.00669718	0.427885	17635	0.935753	No
Esophagus-GastroesophagealJunction	329	MTUS1	ENSG00000129422.14	8	17644072	17800917	0.00282271	0.00333347	0.397778	17635	0.92601	No
Esophagus-GastroesophagealJunction	329	FGL1	ENSG00000104760.16	8	17864380	17910365	-0.00530279	0.0195997	0.786916	17635	0.986753	No
Esophagus-GastroesophagealJunction	329	PCM1	ENSG00000078674.17	8	17922840	18029944	-0.00223192	0.00197703	0.25981	17635	0.880073	No
Esophagus-GastroesophagealJunction	329	ASAH1	ENSG00000104763.18	8	18055992	18084998	0.00125395	0.00233848	0.59219	17635	0.962046	No
Esophagus-GastroesophagealJunction	329	NAT1	ENSG00000171428.13	8	18170477	18223689	0.00661039	0.00578486	0.254051	17635	0.878342	No
Esophagus-GastroesophagealJunction	329	NAT2	ENSG00000156006.4	8	18391245	18401218	0.0158878	0.0189864	0.403357	17635	0.928017	No
Esophagus-GastroesophagealJunction	329	PSD3	ENSG00000156011.16	8	18527301	19084730	-0.00338686	0.00372195	0.363553	17635	0.916601	No
Esophagus-GastroesophagealJunction	329	SH2D4A	ENSG00000104611.11	8	19313617	19396218	-0.00450141	0.00501132	0.369757	17635	0.917582	No
Esophagus-GastroesophagealJunction	329	CSGALNACT1	ENSG00000147408.14	8	19404161	19758029	-0.00893254	0.00447336	0.0467264	17635	0.76796	No
Esophagus-GastroesophagealJunction	329	INTS10	ENSG00000104613.11	8	19817140	19852083	-5.39213e-05	0.00221718	0.980613	17635	0.999031	No
Esophagus-GastroesophagealJunction	329	LPL	ENSG00000175445.14	8	19901717	19967258	0.00329416	0.00724364	0.649599	17635	0.969885	No
Esophagus-GastroesophagealJunction	329	ATP6V1B2	ENSG00000147416.10	8	20197367	20226819	0.00107844	0.00198452	0.587229	17635	0.961857	No
Esophagus-GastroesophagealJunction	329	LZTS1	ENSG00000061337.15	8	20246165	20303963	0.00209873	0.00501403	0.675823	17635	0.972323	No
Esophagus-GastroesophagealJunction	329	GFRA2	ENSG00000168546.10	8	21690403	21812357	-0.0143498	0.00940035	0.127911	17635	0.84537	No
Esophagus-GastroesophagealJunction	329	DOK2	ENSG00000147443.12	8	21908873	21913860	0.00102261	0.00503635	0.839233	17635	0.991516	No
Esophagus-GastroesophagealJunction	329	XPO7	ENSG00000130227.16	8	21919671	22006585	-0.00171369	0.00149239	0.251744	17635	0.877395	No
Esophagus-GastroesophagealJunction	329	NPM2	ENSG00000158806.13	8	22024125	22036897	0.0166043	0.00746906	0.0269383	17635	0.691495	No
Esophagus-GastroesophagealJunction	329	FGF17	ENSG00000158815.10	8	22042398	22048809	0.00153287	0.00796799	0.847573	17635	0.991516	No
Esophagus-GastroesophagealJunction	329	DMTN	ENSG00000158856.17	8	22048995	22082527	0.00553283	0.00403745	0.171571	17635	0.861791	No
Esophagus-GastroesophagealJunction	329	FAM160B2	ENSG00000158863.21	8	22089184	22104898	0.000185605	0.00167814	0.912005	17635	0.995165	No
Esophagus-GastroesophagealJunction	329	NUDT18	ENSG00000275074.1	8	22106872	22109419	0.00217194	0.00372107	0.559861	17635	0.960681	No
Esophagus-GastroesophagealJunction	329	HR	ENSG00000168453.14	8	22114415	22133384	0.00326388	0.00830097	0.69445	17635	0.975018	No
Esophagus-GastroesophagealJunction	329	REEP4	ENSG00000168476.11	8	22138020	22141951	-0.00307393	0.00316415	0.332071	17635	0.908723	No
Esophagus-GastroesophagealJunction	329	LGI3	ENSG00000168481.8	8	22146825	22156832	-0.0023621	0.00976325	0.80899	17635	0.988123	No
Esophagus-GastroesophagealJunction	329	SFTPC	ENSG00000168484.12	8	22156913	22164479	-0.0137307	0.0208327	0.51033	17635	0.952354	No
Esophagus-GastroesophagealJunction	329	BMP1	ENSG00000168487.17	8	22164736	22212326	-0.0019924	0.00382089	0.60243	17635	0.963855	No
Esophagus-GastroesophagealJunction	329	PHYHIP	ENSG00000168490.13	8	22219704	22232341	-0.000497647	0.008067	0.95085	17635	0.997932	No
Esophagus-GastroesophagealJunction	329	POLR3D	ENSG00000168495.12	8	22245104	22254575	0.00107184	0.00228032	0.63866	17635	0.969007	No
Esophagus-GastroesophagealJunction	329	PIWIL2	ENSG00000197181.11	8	22275297	22357563	0.00115515	0.00629072	0.854427	17635	0.991516	No
Esophagus-GastroesophagealJunction	329	SLC39A14	ENSG00000104635.13	8	22367249	22434129	0.00290354	0.00415301	0.484993	17635	0.945422	No
Esophagus-GastroesophagealJunction	329	PPP3CC	ENSG00000120910.14	8	22440819	22540844	0.000443456	0.00218631	0.8394	17635	0.991516	No
Esophagus-GastroesophagealJunction	329	SORBS3	ENSG00000120896.13	8	22544986	22575788	-0.00275199	0.00204789	0.18	17635	0.863322	No
Esophagus-GastroesophagealJunction	329	PDLIM2	ENSG00000120913.23	8	22578279	22598025	0.00120127	0.00249352	0.630322	17635	0.967984	No
Esophagus-GastroesophagealJunction	329	C8orf58	ENSG00000241852.9	8	22599601	22604150	0.00326117	0.00299794	0.277535	17635	0.891012	No
Esophagus-GastroesophagealJunction	329	CCAR2	ENSG00000158941.16	8	22604632	22620417	0.0004764	0.0015137	0.753184	17635	0.982507	No
Esophagus-GastroesophagealJunction	329	BIN3	ENSG00000147439.12	8	22621515	22669148	0.00157717	0.00278483	0.571574	17635	0.961776	No
Esophagus-GastroesophagealJunction	329	EGR3	ENSG00000179388.8	8	22687659	22693302	0.00733728	0.0116517	0.529348	17635	0.955587	No
Esophagus-GastroesophagealJunction	329	PEBP4	ENSG00000134020.7	8	22713251	22941336	-0.0107911	0.00977676	0.270566	17635	0.887542	No
Esophagus-GastroesophagealJunction	329	RHOBTB2	ENSG00000008853.16	8	22987417	23020132	0.000200066	0.00431678	0.963064	17635	0.998521	No
Esophagus-GastroesophagealJunction	329	TNFRSF10B	ENSG00000120889.12	8	23020200	23069179	0.00659982	0.00323901	0.0424466	17635	0.754415	No
Esophagus-GastroesophagealJunction	329	TNFRSF10C	ENSG00000173535.13	8	23084355	23117437	0.0106654	0.00805779	0.186618	17635	0.863322	No
Esophagus-GastroesophagealJunction	329	TNFRSF10D	ENSG00000173530.5	8	23135588	23164030	-0.00170322	0.00475986	0.720717	17635	0.97994	No
Esophagus-GastroesophagealJunction	329	TNFRSF10A	ENSG00000104689.9	8	23190676	23225126	0.00667679	0.00499741	0.182522	17635	0.863322	No
Esophagus-GastroesophagealJunction	329	CHMP7	ENSG00000147457.13	8	23243637	23261999	-0.00129501	0.00156412	0.408341	17635	0.928017	No
Esophagus-GastroesophagealJunction	329	R3HCC1	ENSG00000104679.10	8	23270120	23296279	-0.00389141	0.00181222	0.0325512	17635	0.716282	No
Esophagus-GastroesophagealJunction	329	LOXL2	ENSG00000134013.15	8	23297189	23425328	-0.00662693	0.00395328	0.0946949	17635	0.816281	No
Esophagus-GastroesophagealJunction	329	ENTPD4	ENSG00000197217.12	8	23385783	23457695	0.000493103	0.00252528	0.845313	17635	0.991516	No
Esophagus-GastroesophagealJunction	329	SLC25A37	ENSG00000147454.13	8	23528805	23575463	-0.00303641	0.00240545	0.207798	17635	0.865887	No
Esophagus-GastroesophagealJunction	329	NKX3-1	ENSG00000167034.9	8	23678693	23682927	-0.00808005	0.00526356	0.125791	17635	0.84237	No
Esophagus-GastroesophagealJunction	329	STC1	ENSG00000159167.11	8	23841915	23854807	-0.0150731	0.0114145	0.187643	17635	0.863322	No
Esophagus-GastroesophagealJunction	329	ADAM28	ENSG00000042980.12	8	24294040	24359018	-0.000824128	0.00808087	0.918835	17635	0.995248	No
Esophagus-GastroesophagealJunction	329	ADAMDEC1	ENSG00000134028.14	8	24384285	24406013	-0.00159585	0.0211767	0.939978	17635	0.997177	No
Esophagus-GastroesophagealJunction	329	NEFM	ENSG00000104722.13	8	24914718	24919098	0.00422501	0.0121228	0.72769	17635	0.980364	No
Esophagus-GastroesophagealJunction	329	NEFL	ENSG00000277586.2	8	24950955	24956620	-0.0202852	0.010932	0.064471	17635	0.789812	No
Esophagus-GastroesophagealJunction	329	DOCK5	ENSG00000147459.17	8	25184723	25415716	-0.00548431	0.00332845	0.100436	17635	0.823711	No
Esophagus-GastroesophagealJunction	329	GNRH1	ENSG00000147437.9	8	25419260	25424654	0.00216831	0.00353084	0.539601	17635	0.95625	No
Esophagus-GastroesophagealJunction	329	RP11-395I14.2	ENSG00000253476.1	8	25425521	25426580	-0.00415278	0.00569871	0.466727	17635	0.9412	No
Esophagus-GastroesophagealJunction	329	KCTD9	ENSG00000104756.15	8	25427847	25458476	0.000789639	0.00187706	0.674285	17635	0.972323	No
Esophagus-GastroesophagealJunction	329	CDCA2	ENSG00000184661.13	8	25458997	25507920	-0.00690285	0.0153684	0.653635	17635	0.970368	No
Esophagus-GastroesophagealJunction	329	EBF2	ENSG00000221818.8	8	25841730	26045397	0.00221599	0.00457233	0.628268	17635	0.967984	No
Esophagus-GastroesophagealJunction	329	PPP2R2A	ENSG00000221914.9	8	26291491	26372680	0.00431649	0.00209976	0.0406562	17635	0.747624	No
Esophagus-GastroesophagealJunction	329	BNIP3L	ENSG00000104765.15	8	26382954	26413129	0.00619766	0.00260732	0.0180655	17635	0.653799	No
Esophagus-GastroesophagealJunction	329	PNMA2	ENSG00000240694.8	8	26504686	26514021	0.00449405	0.00821249	0.584624	17635	0.961857	No
Esophagus-GastroesophagealJunction	329	DPYSL2	ENSG00000092964.17	8	26514093	26658178	-0.00481932	0.0025781	0.0625285	17635	0.789812	No
Esophagus-GastroesophagealJunction	329	ADRA1A	ENSG00000120907.17	8	26748150	26867273	0.0201416	0.0112873	0.0753379	17635	0.794749	No
Esophagus-GastroesophagealJunction	329	STMN4	ENSG00000015592.16	8	27235323	27258420	-0.00135651	0.00696547	0.845719	17635	0.991516	No
Esophagus-GastroesophagealJunction	329	TRIM35	ENSG00000104228.12	8	27284887	27311319	-0.00463844	0.00211883	0.0293384	17635	0.702114	No
Esophagus-GastroesophagealJunction	329	PTK2B	ENSG00000120899.17	8	27311482	27459391	0.00112741	0.00408588	0.782789	17635	0.985908	No
Esophagus-GastroesophagealJunction	329	EPHX2	ENSG00000120915.13	8	27490779	27545564	-0.00308648	0.00375512	0.411748	17635	0.92848	No
Esophagus-GastroesophagealJunction	329	CLU	ENSG00000120885.21	8	27596917	27615031	-0.00569415	0.00503746	0.259207	17635	0.880073	No
Esophagus-GastroesophagealJunction	329	SCARA3	ENSG00000168077.13	8	27633868	27676776	-0.00611391	0.00573445	0.287184	17635	0.893564	No
Esophagus-GastroesophagealJunction	329	CCDC25	ENSG00000147419.17	8	27733311	27772653	0.000341666	0.00165439	0.836521	17635	0.991124	No
Esophagus-GastroesophagealJunction	329	PBK	ENSG00000168078.9	8	27809620	27838095	0.00487641	0.0178923	0.785388	17635	0.986753	No
Esophagus-GastroesophagealJunction	329	SCARA5	ENSG00000168079.16	8	27869882	27992727	-0.0041545	0.00506438	0.41266	17635	0.92848	No
Esophagus-GastroesophagealJunction	329	ELP3	ENSG00000134014.16	8	28089673	28191156	0.000293783	0.00215903	0.891854	17635	0.993866	No
Esophagus-GastroesophagealJunction	329	PNOC	ENSG00000168081.8	8	28316986	28343355	-0.0160925	0.0152722	0.292842	17635	0.894853	No
Esophagus-GastroesophagealJunction	329	ZNF395	ENSG00000186918.13	8	28345585	28402701	-3.67366e-05	0.00313064	0.990645	17635	0.999234	No
Esophagus-GastroesophagealJunction	329	FBXO16	ENSG00000214050.7	8	28428408	28490318	-0.00518038	0.0122389	0.672394	17635	0.971863	No
Esophagus-GastroesophagealJunction	329	FZD3	ENSG00000104290.10	8	28494205	28574268	0.00554185	0.00389576	0.155887	17635	0.851436	No
Esophagus-GastroesophagealJunction	329	EXTL3	ENSG00000012232.8	8	28600469	28753687	0.00149794	0.00256356	0.559435	17635	0.960639	No
Esophagus-GastroesophagealJunction	329	INTS9	ENSG00000104299.14	8	28767661	28890242	0.00403363	0.00228759	0.0788501	17635	0.795941	No
Esophagus-GastroesophagealJunction	329	HMBOX1	ENSG00000147421.17	8	28890394	29064764	-0.00140127	0.00239065	0.558209	17635	0.96029	No
Esophagus-GastroesophagealJunction	329	KIF13B	ENSG00000197892.12	8	29067577	29263124	0.00319225	0.0022677	0.160231	17635	0.855745	No
Esophagus-GastroesophagealJunction	329	DUSP4	ENSG00000120875.8	8	29333064	29350668	-0.0286202	0.00772358	0.000250131	17635	0.264229	No
Esophagus-GastroesophagealJunction	329	SARAF	ENSG00000133872.13	8	30063012	30082424	0.00134913	0.0020673	0.514499	17635	0.953334	No
Esophagus-GastroesophagealJunction	329	LEPROTL1	ENSG00000104660.17	8	30095398	30138348	-0.000455022	0.00240946	0.850337	17635	0.991516	No
Esophagus-GastroesophagealJunction	329	MBOAT4	ENSG00000177669.3	8	30131824	30144686	0.0044523	0.0134023	0.739962	17635	0.981835	No
Esophagus-GastroesophagealJunction	329	RP11-51J9.5	ENSG00000271869.1	8	30155830	30156232	0.00352637	0.00714159	0.621815	17635	0.967457	No
Esophagus-GastroesophagealJunction	329	DCTN6	ENSG00000104671.7	8	30156297	30183640	0.00236383	0.00184858	0.20196	17635	0.863322	No
Esophagus-GastroesophagealJunction	329	RP11-51J9.6	ENSG00000272375.1	8	30197404	30198048	0.00241586	0.00801302	0.763243	17635	0.982897	No
Esophagus-GastroesophagealJunction	329	RBPMS	ENSG00000157110.15	8	30384479	30572261	-0.00128393	0.00220482	0.560772	17635	0.960698	No
Esophagus-GastroesophagealJunction	329	GTF2E2	ENSG00000197265.8	8	30578318	30658251	0.000874401	0.00211236	0.679204	17635	0.972616	No
Esophagus-GastroesophagealJunction	329	GSR	ENSG00000104687.12	8	30678061	30727926	-0.00108772	0.00243305	0.655147	17635	0.970376	No
Esophagus-GastroesophagealJunction	329	UBXN8	ENSG00000104691.14	8	30732247	30767006	-0.00229607	0.00296788	0.439739	17635	0.939226	No
Esophagus-GastroesophagealJunction	329	PPP2CB	ENSG00000104695.12	8	30774457	30814314	0.0019864	0.00210801	0.346776	17635	0.911275	No
Esophagus-GastroesophagealJunction	329	TEX15	ENSG00000133863.7	8	30831544	30890606	0.0318825	0.0167981	0.0586365	17635	0.782048	No
Esophagus-GastroesophagealJunction	329	PURG	ENSG00000172733.11	8	30995802	31033715	-0.00559929	0.00691897	0.418989	17635	0.932167	No
Esophagus-GastroesophagealJunction	329	WRN	ENSG00000165392.9	8	31033801	31173769	0.0041638	0.00281225	0.13974	17635	0.847972	No
Esophagus-GastroesophagealJunction	329	NRG1	ENSG00000157168.18	8	31639386	32767959	0.000689216	0.00984797	0.944251	17635	0.997838	No
Esophagus-GastroesophagealJunction	329	RP11-11N9.4	ENSG00000247134.6	8	32996178	33044855	0.00415401	0.0099762	0.677414	17635	0.972323	No
Esophagus-GastroesophagealJunction	329	RP11-722E23.2	ENSG00000272338.2	8	33360839	33361415	-0.000728544	0.00483207	0.880254	17635	0.993336	No
Esophagus-GastroesophagealJunction	329	FUT10	ENSG00000172728.15	8	33370824	33473385	-0.0027192	0.00368499	0.461132	17635	0.940306	No
Esophagus-GastroesophagealJunction	329	TTI2	ENSG00000129696.12	8	33473423	33513601	-0.00309883	0.00278789	0.267209	17635	0.884768	No
Esophagus-GastroesophagealJunction	329	MAK16	ENSG00000198042.10	8	33484750	33501260	0.000652152	0.00230479	0.777402	17635	0.984435	No
Esophagus-GastroesophagealJunction	329	RNF122	ENSG00000133874.1	8	33547755	33567125	-0.00509164	0.00607677	0.402747	17635	0.928017	No
Esophagus-GastroesophagealJunction	329	DUSP26	ENSG00000133878.8	8	33591332	33600106	-0.0122283	0.0068531	0.0753538	17635	0.794749	No
Esophagus-GastroesophagealJunction	329	UNC5D	ENSG00000156687.10	8	35235457	35796550	0.0371886	0.0186077	0.0465379	17635	0.767799	No
Esophagus-GastroesophagealJunction	329	RP11-419C23.1	ENSG00000254038.1	8	37067441	37069418	0.0219642	0.0188146	0.243954	17635	0.875304	No
Esophagus-GastroesophagealJunction	329	LINC01605	ENSG00000253161.5	8	37421341	37554183	-0.0175916	0.0159475	0.270851	17635	0.887606	No
Esophagus-GastroesophagealJunction	329	RP11-150O12.3	ENSG00000254290.1	8	37597480	37599858	-0.00609688	0.0157886	0.699648	17635	0.976239	No
Esophagus-GastroesophagealJunction	329	ZNF703	ENSG00000183779.6	8	37695751	37700021	0.00438818	0.00466053	0.347157	17635	0.911275	No
Esophagus-GastroesophagealJunction	329	ERLIN2	ENSG00000147475.14	8	37736799	37759101	-0.00210056	0.00197579	0.288549	17635	0.893564	No
Esophagus-GastroesophagealJunction	329	PROSC	ENSG00000147471.11	8	37762593	37779767	0.00312615	0.00199448	0.118051	17635	0.835737	No
Esophagus-GastroesophagealJunction	329	ADGRA2	ENSG00000020181.17	8	37784191	37843267	-0.00944503	0.00360539	0.00923812	17635	0.566779	No
Esophagus-GastroesophagealJunction	329	BRF2	ENSG00000104221.12	8	37844897	37849904	-0.00421999	0.00325647	0.195991	17635	0.863322	No
Esophagus-GastroesophagealJunction	329	RAB11FIP1	ENSG00000156675.15	8	37858618	37899467	0.00437012	0.00540593	0.419489	17635	0.932167	No
Esophagus-GastroesophagealJunction	329	GOT1L1	ENSG00000169154.5	8	37934281	37940129	0.0147488	0.015256	0.334426	17635	0.909285	No
Esophagus-GastroesophagealJunction	329	ADRB3	ENSG00000188778.5	8	37962991	37966965	0.00847851	0.00876774	0.334299	17635	0.909285	No
Esophagus-GastroesophagealJunction	329	EIF4EBP1	ENSG00000187840.4	8	38030341	38060365	-0.00145789	0.00422666	0.730385	17635	0.980673	No
Esophagus-GastroesophagealJunction	329	KB-1836B5.4	ENSG00000272128.1	8	38099471	38099931	-0.00509956	0.0165062	0.75757	17635	0.982507	No
Esophagus-GastroesophagealJunction	329	ASH2L	ENSG00000129691.15	8	38105242	38140080	-0.000881774	0.00174271	0.613234	17635	0.966325	No
Esophagus-GastroesophagealJunction	329	STAR	ENSG00000147465.11	8	38143649	38151265	-0.017519	0.0184761	0.343776	17635	0.911275	No
Esophagus-GastroesophagealJunction	329	LSM1	ENSG00000175324.9	8	38163773	38176532	-0.00128727	0.00248942	0.605462	17635	0.964682	No
Esophagus-GastroesophagealJunction	329	BAG4	ENSG00000156735.10	8	38176731	38213301	0.00106696	0.0025578	0.676867	17635	0.972323	No
Esophagus-GastroesophagealJunction	329	DDHD2	ENSG00000085788.13	8	38225218	38262833	-0.00104077	0.00205722	0.613282	17635	0.966325	No
Esophagus-GastroesophagealJunction	329	PLPP5	ENSG00000147535.16	8	38263130	38269243	0.00117817	0.0031207	0.706037	17635	0.976464	No
Esophagus-GastroesophagealJunction	329	NSD3	ENSG00000147548.16	8	38269697	38382272	-0.000146852	0.00154711	0.92444	17635	0.995877	No
Esophagus-GastroesophagealJunction	329	RP11-350N15.5	ENSG00000272092.1	8	38382364	38383461	0.0107872	0.00979782	0.271768	17635	0.888346	No
Esophagus-GastroesophagealJunction	329	LETM2	ENSG00000165046.12	8	38386207	38409527	-0.0049889	0.00416567	0.231988	17635	0.874776	No
Esophagus-GastroesophagealJunction	329	FGFR1	ENSG00000077782.19	8	38411138	38468834	-0.00229949	0.00229432	0.317011	17635	0.904243	No
Esophagus-GastroesophagealJunction	329	TACC1	ENSG00000147526.19	8	38728186	38853028	-0.00302286	0.00238835	0.206591	17635	0.864994	No
Esophagus-GastroesophagealJunction	329	PLEKHA2	ENSG00000169499.14	8	38901235	38973909	0.000143111	0.00307565	0.962918	17635	0.998521	No
Esophagus-GastroesophagealJunction	329	HTRA4	ENSG00000169495.4	8	38974164	38988662	-0.0123223	0.0165037	0.455852	17635	0.940013	No
Esophagus-GastroesophagealJunction	329	TM2D2	ENSG00000169490.16	8	38988808	38996824	0.00091947	0.00245296	0.708038	17635	0.976862	No
Esophagus-GastroesophagealJunction	329	ADAM9	ENSG00000168615.11	8	38996869	39105144	-0.00131119	0.00275995	0.63507	17635	0.968775	No
Esophagus-GastroesophagealJunction	329	ADAM32	ENSG00000197140.14	8	39106990	39284911	0.003729	0.00639109	0.560007	17635	0.960681	No
Esophagus-GastroesophagealJunction	329	IDO1	ENSG00000131203.12	8	39902275	39928444	0.0346253	0.0201979	0.0874824	17635	0.811446	No
Esophagus-GastroesophagealJunction	329	C8orf4	ENSG00000176907.4	8	40153455	40155308	0.00468844	0.0071141	0.510368	17635	0.952354	No
Esophagus-GastroesophagealJunction	329	ZMAT4	ENSG00000165061.14	8	40530590	40897833	-0.0288746	0.0183324	0.116273	17635	0.832584	No
Esophagus-GastroesophagealJunction	329	SFRP1	ENSG00000104332.11	8	41261958	41309497	-0.0116799	0.00673879	0.0840587	17635	0.804688	No
Esophagus-GastroesophagealJunction	329	GOLGA7	ENSG00000147533.16	8	41490396	41510980	-0.00252189	0.00159634	0.115184	17635	0.832584	No
Esophagus-GastroesophagealJunction	329	GINS4	ENSG00000147536.11	8	41529206	41545046	-0.00893159	0.00869146	0.304934	17635	0.899843	No
Esophagus-GastroesophagealJunction	329	GPAT4	ENSG00000158669.11	8	41577187	41625001	-0.00047472	0.00189829	0.802695	17635	0.987893	No
Esophagus-GastroesophagealJunction	329	ANK1	ENSG00000029534.19	8	41653220	41896762	0.00833638	0.00864992	0.335928	17635	0.909285	No
Esophagus-GastroesophagealJunction	329	RP11-930P14.2	ENSG00000260588.1	8	41828165	41829934	-0.0154996	0.0119807	0.196739	17635	0.863322	No
Esophagus-GastroesophagealJunction	329	KAT6A	ENSG00000083168.9	8	41929479	42051990	-0.000360719	0.0019994	0.856947	17635	0.991516	No
Esophagus-GastroesophagealJunction	329	AP3M2	ENSG00000070718.11	8	42152946	42171673	-0.000364561	0.00272557	0.893683	17635	0.993866	No
Esophagus-GastroesophagealJunction	329	PLAT	ENSG00000104368.17	8	42175233	42207724	-0.000658533	0.00552889	0.905268	17635	0.995156	No
Esophagus-GastroesophagealJunction	329	IKBKB	ENSG00000104365.13	8	42271302	42332653	-0.00157787	0.00185978	0.396865	17635	0.92601	No
Esophagus-GastroesophagealJunction	329	POLB	ENSG00000070501.11	8	42338454	42371808	-0.000650537	0.00248127	0.793359	17635	0.987212	No
Esophagus-GastroesophagealJunction	329	DKK4	ENSG00000104371.4	8	42374068	42377232	0.000586709	0.016513	0.97168	17635	0.998904	No
Esophagus-GastroesophagealJunction	329	VDAC3	ENSG00000078668.13	8	42391624	42405897	-0.000411478	0.00151266	0.785788	17635	0.986753	No
Esophagus-GastroesophagealJunction	329	SLC20A2	ENSG00000168575.9	8	42416475	42541597	-0.00345653	0.00290303	0.234706	17635	0.874776	No
Esophagus-GastroesophagealJunction	329	SMIM19	ENSG00000176209.11	8	42541712	42555193	0.00302412	0.00271515	0.266239	17635	0.884646	No
Esophagus-GastroesophagealJunction	329	THAP1	ENSG00000131931.8	8	42836674	42843325	-0.00396791	0.00252065	0.11648	17635	0.832584	No
Esophagus-GastroesophagealJunction	329	RNF170	ENSG00000120925.15	8	42849637	42897290	7.21129e-05	0.00214215	0.973167	17635	0.998904	No
Esophagus-GastroesophagealJunction	329	HOOK3	ENSG00000168172.8	8	42896932	43030539	-0.000244249	0.00190146	0.897874	17635	0.994918	No
Esophagus-GastroesophagealJunction	329	FNTA	ENSG00000168522.12	8	43034194	43085788	0.000969307	0.00166218	0.560218	17635	0.960681	No
Esophagus-GastroesophagealJunction	329	POMK	ENSG00000185900.9	8	43093506	43123434	-0.0074682	0.00643536	0.246749	17635	0.877395	No
Esophagus-GastroesophagealJunction	329	HGSNAT	ENSG00000165102.14	8	43140455	43202855	-0.0038325	0.0021977	0.0821822	17635	0.80362	No
Esophagus-GastroesophagealJunction	329	RP11-1134I14.8	ENSG00000255366.1	8	47190772	47193262	-0.00546376	0.00557228	0.327599	17635	0.908039	No
Esophagus-GastroesophagealJunction	329	SPIDR	ENSG00000164808.16	8	47260575	47736306	-0.00142368	0.00244845	0.561356	17635	0.960698	No
Esophagus-GastroesophagealJunction	329	CEBPD	ENSG00000221869.4	8	47736909	47739086	-0.00856175	0.00616512	0.165919	17635	0.859887	No
Esophagus-GastroesophagealJunction	329	PRKDC	ENSG00000253729.7	8	47773108	47960183	0.00101846	0.00176665	0.564705	17635	0.961024	No
Esophagus-GastroesophagealJunction	329	MCM4	ENSG00000104738.16	8	47960185	47978160	-0.00604744	0.00325561	0.0641907	17635	0.789812	No
Esophagus-GastroesophagealJunction	329	UBE2V2	ENSG00000169139.11	8	48008400	48064708	0.00357274	0.00183452	0.0523852	17635	0.770706	No
Esophagus-GastroesophagealJunction	329	RP11-567J20.2	ENSG00000253688.2	8	48551527	48556441	0.0250163	0.0147025	0.0898619	17635	0.814454	No
Esophagus-GastroesophagealJunction	329	AC026904.1	ENSG00000233858.4	8	48590401	48594621	-0.00547068	0.0161569	0.735145	17635	0.980731	No
Esophagus-GastroesophagealJunction	329	EFCAB1	ENSG00000034239.10	8	48710789	48735311	0.00372375	0.0156492	0.812077	17635	0.988123	No
Esophagus-GastroesophagealJunction	329	SNAI2	ENSG00000019549.9	8	48917768	48921740	-0.0170155	0.00676916	0.0124597	17635	0.611408	No
Esophagus-GastroesophagealJunction	329	C8orf22	ENSG00000168333.13	8	49054311	49076090	0.00417391	0.0179627	0.816409	17635	0.98872	No
Esophagus-GastroesophagealJunction	329	PXDNL	ENSG00000147485.12	8	51319578	51809445	0.00802176	0.00815919	0.326305	17635	0.90712	No
Esophagus-GastroesophagealJunction	329	RP11-11C20.3	ENSG00000272076.1	8	51810110	51810681	-0.0187879	0.0148657	0.207244	17635	0.865494	No
Esophagus-GastroesophagealJunction	329	PCMTD1	ENSG00000168300.13	8	51817575	51899186	0.0021287	0.0022961	0.354607	17635	0.912662	No
Esophagus-GastroesophagealJunction	329	RP11-546K22.3	ENSG00000272024.1	8	51950284	51950690	0.0289449	0.0150904	0.056026	17635	0.778147	No
Esophagus-GastroesophagealJunction	329	ALKAL1	ENSG00000196711.8	8	52534037	52565507	-0.0150712	0.0214361	0.48254	17635	0.944742	No
Esophagus-GastroesophagealJunction	329	RB1CC1	ENSG00000023287.12	8	52622456	52745843	0.00125758	0.0019897	0.527828	17635	0.955587	No
Esophagus-GastroesophagealJunction	329	RP11-1081M5.2	ENSG00000260484.1	8	53388701	53390872	-0.0384736	0.0178464	0.031875	17635	0.710684	No
Esophagus-GastroesophagealJunction	329	RP11-1081M5.1	ENSG00000253369.1	8	53395211	53395946	-0.0165855	0.0167695	0.323428	17635	0.905773	No
Esophagus-GastroesophagealJunction	329	RP11-400K9.4	ENSG00000237807.3	8	53515607	53523931	-0.0102216	0.00498913	0.041334	17635	0.752393	No
Esophagus-GastroesophagealJunction	329	ATP6V1H	ENSG00000047249.17	8	53715557	53843558	0.000159895	0.00205845	0.938135	17635	0.996929	No
Esophagus-GastroesophagealJunction	329	TCEA1	ENSG00000187735.13	8	53966552	54022529	0.000781527	0.00157334	0.619735	17635	0.967457	No
Esophagus-GastroesophagealJunction	329	LYPLA1	ENSG00000120992.17	8	54046367	54102017	0.00200046	0.00302249	0.508559	17635	0.952354	No
Esophagus-GastroesophagealJunction	329	MRPL15	ENSG00000137547.8	8	54135210	54147901	-0.000461851	0.00228796	0.840158	17635	0.991516	No
Esophagus-GastroesophagealJunction	329	SOX17	ENSG00000164736.5	8	54457935	54460888	0.0193552	0.00808472	0.0172633	17635	0.645877	No
Esophagus-GastroesophagealJunction	329	XKR4	ENSG00000206579.8	8	55102389	55542054	-0.00528646	0.00591255	0.371964	17635	0.91823	No
Esophagus-GastroesophagealJunction	329	TMEM68	ENSG00000167904.14	8	55696424	55773121	-0.000409831	0.00229187	0.858198	17635	0.991516	No
Esophagus-GastroesophagealJunction	329	TGS1	ENSG00000137574.10	8	55773142	55825448	0.000837876	0.00205927	0.68438	17635	0.973443	No
Esophagus-GastroesophagealJunction	329	LYN	ENSG00000254087.7	8	55879813	56014168	-0.00599529	0.00363097	0.0997302	17635	0.823711	No
Esophagus-GastroesophagealJunction	329	RPS20	ENSG00000008988.9	8	56067295	56074581	7.05015e-05	0.00211269	0.973401	17635	0.998904	No
Esophagus-GastroesophagealJunction	329	PLAG1	ENSG00000181690.7	8	56160904	56211324	-0.00172377	0.00525848	0.743281	17635	0.982507	No
Esophagus-GastroesophagealJunction	329	CHCHD7	ENSG00000170791.17	8	56211686	56218798	0.000192383	0.00279861	0.945239	17635	0.997838	No
Esophagus-GastroesophagealJunction	329	RP11-140I16.3	ENSG00000272343.1	8	56222688	56223173	0.00669822	0.00759288	0.378374	17635	0.920507	No
Esophagus-GastroesophagealJunction	329	SDR16C5	ENSG00000170786.12	8	56300010	56320776	0.0143432	0.0134299	0.286357	17635	0.893564	No
Esophagus-GastroesophagealJunction	329	PENK	ENSG00000181195.10	8	56436674	56446734	0.00770763	0.0134026	0.565654	17635	0.961067	No
Esophagus-GastroesophagealJunction	329	LINC00968	ENSG00000246430.6	8	56518321	56559823	-0.0045288	0.0106397	0.670662	17635	0.971777	No
Esophagus-GastroesophagealJunction	329	IMPAD1	ENSG00000104331.8	8	56957933	56993844	-0.00300632	0.0016649	0.0719432	17635	0.790566	No
Esophagus-GastroesophagealJunction	329	CTD-2339F6.1	ENSG00000254139.1	8	57746149	57750199	0.0155966	0.01834	0.395759	17635	0.925446	No
Esophagus-GastroesophagealJunction	329	FAM110B	ENSG00000169122.11	8	57994509	58204279	-0.000994948	0.00390441	0.799027	17635	0.987893	No
Esophagus-GastroesophagealJunction	329	UBXN2B	ENSG00000215114.8	8	58411264	58451501	-0.00272008	0.0025328	0.283691	17635	0.893421	No
Esophagus-GastroesophagealJunction	329	CYP7A1	ENSG00000167910.3	8	58490178	58500236	0.00625246	0.0164907	0.704839	17635	0.976239	No
Esophagus-GastroesophagealJunction	329	SDCBP	ENSG00000137575.11	8	58552924	58582860	0.0041461	0.00237181	0.0814515	17635	0.802583	No
Esophagus-GastroesophagealJunction	329	NSMAF	ENSG00000035681.7	8	58583504	58659844	0.000813239	0.00183271	0.657546	17635	0.970376	No
Esophagus-GastroesophagealJunction	329	TOX	ENSG00000198846.5	8	58805418	59119039	-0.00266365	0.00409523	0.515902	17635	0.953334	No
Esophagus-GastroesophagealJunction	329	CA8	ENSG00000178538.9	8	60187347	60281412	0.00227108	0.00589483	0.700306	17635	0.976239	No
Esophagus-GastroesophagealJunction	329	LINC01301	ENSG00000251396.6	8	60384588	60516795	-0.00543106	0.00779157	0.486303	17635	0.945422	No
Esophagus-GastroesophagealJunction	329	RAB2A	ENSG00000104388.14	8	60516857	60623627	0.00327758	0.00169633	0.0542594	17635	0.772174	No
Esophagus-GastroesophagealJunction	329	CHD7	ENSG00000171316.11	8	60678778	60868028	-0.000968195	0.00287216	0.736275	17635	0.981325	No
Esophagus-GastroesophagealJunction	329	ASPH	ENSG00000198363.17	8	61501646	61714640	-0.00144395	0.00216815	0.505921	17635	0.952279	No
Esophagus-GastroesophagealJunction	329	NKAIN3	ENSG00000185942.11	8	62248591	62999652	-0.00345857	0.0148028	0.815418	17635	0.988241	No
Esophagus-GastroesophagealJunction	329	UG0898H09	ENSG00000274956.2	8	62977861	62984900	-0.00352103	0.00551328	0.52353	17635	0.955399	No
Esophagus-GastroesophagealJunction	329	GGH	ENSG00000137563.11	8	63015079	63039171	-1.77939e-05	0.00547813	0.99741	17635	0.999899	No
Esophagus-GastroesophagealJunction	329	TTPA	ENSG00000137561.4	8	63048553	63086053	-0.0108817	0.0135445	0.422361	17635	0.932931	No
Esophagus-GastroesophagealJunction	329	YTHDF3-AS1	ENSG00000270673.1	8	63167725	63168442	0.00111341	0.00657293	0.865598	17635	0.992179	No
Esophagus-GastroesophagealJunction	329	YTHDF3	ENSG00000185728.16	8	63168553	63212786	0.00187896	0.00181324	0.300904	17635	0.897586	No
Esophagus-GastroesophagealJunction	329	RP11-16E18.3	ENSG00000261542.1	8	63215981	63218034	0.0109836	0.00576394	0.0576407	17635	0.782048	No
Esophagus-GastroesophagealJunction	329	BHLHE22	ENSG00000180828.2	8	64580367	64583628	0.0148511	0.00652737	0.0235828	17635	0.672949	No
Esophagus-GastroesophagealJunction	329	CYP7B1	ENSG00000172817.3	8	64587763	64798761	0.00190132	0.00610549	0.7557	17635	0.982507	No
Esophagus-GastroesophagealJunction	329	CTD-3025N20.3	ENSG00000272010.1	8	65591850	65592472	0.0164666	0.00893386	0.066268	17635	0.789812	No
Esophagus-GastroesophagealJunction	329	ARMC1	ENSG00000104442.9	8	65602456	65634217	-0.00233476	0.00180045	0.195685	17635	0.863322	No
Esophagus-GastroesophagealJunction	329	MTFR1	ENSG00000066855.15	8	65644734	65771261	-2.65655e-05	0.00221902	0.990456	17635	0.999234	No
Esophagus-GastroesophagealJunction	329	PDE7A	ENSG00000205268.10	8	65717510	65842322	-0.00147416	0.00336035	0.661192	17635	0.970376	No
Esophagus-GastroesophagealJunction	329	TRIM55	ENSG00000147573.16	8	66126896	66175487	2.48796e-05	0.0198694	0.999002	17635	0.999899	No
Esophagus-GastroesophagealJunction	329	RRS1	ENSG00000179041.3	8	66429028	66430733	0.00241509	0.00316139	0.445493	17635	0.939226	No
Esophagus-GastroesophagealJunction	329	ADHFE1	ENSG00000147576.15	8	66432486	66471440	-0.00268712	0.00442911	0.544501	17635	0.956422	No
Esophagus-GastroesophagealJunction	329	C8orf46	ENSG00000169085.11	8	66460003	66518524	-0.00943784	0.0078928	0.232716	17635	0.874776	No
Esophagus-GastroesophagealJunction	329	MYBL1	ENSG00000185697.16	8	66562175	66613294	-0.00171403	0.00634643	0.787282	17635	0.986753	No
Esophagus-GastroesophagealJunction	329	VCPIP1	ENSG00000175073.7	8	66628487	66667217	-0.00207192	0.0023221	0.37295	17635	0.918939	No
Esophagus-GastroesophagealJunction	329	C8orf44	ENSG00000213865.7	8	66667615	66685564	0.00530326	0.00288051	0.0665736	17635	0.789812	No
Esophagus-GastroesophagealJunction	329	SGK3	ENSG00000104205.12	8	66712418	66862022	-0.00297393	0.00251798	0.238486	17635	0.874776	No
Esophagus-GastroesophagealJunction	329	MCMDC2	ENSG00000178460.17	8	66870749	66921683	-0.00275238	0.0051593	0.594087	17635	0.962473	No
Esophagus-GastroesophagealJunction	329	TCF24	ENSG00000261787.1	8	66946501	66962590	-0.00146061	0.0218471	0.94674	17635	0.997838	No
Esophagus-GastroesophagealJunction	329	PPP1R42	ENSG00000178125.14	8	66964099	67028561	0.0164429	0.0160778	0.307252	17635	0.900271	No
Esophagus-GastroesophagealJunction	329	COPS5	ENSG00000121022.13	8	67043079	67083783	0.00223561	0.00171029	0.192139	17635	0.863322	No
Esophagus-GastroesophagealJunction	329	CSPP1	ENSG00000104218.14	8	67062426	67196263	-0.00411674	0.00230006	0.0744655	17635	0.794749	No
Esophagus-GastroesophagealJunction	329	ARFGEF1	ENSG00000066777.8	8	67173511	67343677	0.00304793	0.00167926	0.0704933	17635	0.789812	No
Esophagus-GastroesophagealJunction	329	RP11-7F18.2	ENSG00000271966.1	8	67343975	67345087	-0.00550489	0.00871966	0.528301	17635	0.955587	No
Esophagus-GastroesophagealJunction	329	CPA6	ENSG00000165078.12	8	67422038	67746385	0.00593641	0.0135286	0.661112	17635	0.970376	No
Esophagus-GastroesophagealJunction	329	PREX2	ENSG00000046889.18	8	67952118	68237030	-0.0015493	0.0035732	0.664891	17635	0.97152	No
Esophagus-GastroesophagealJunction	329	C8orf34	ENSG00000165084.15	8	68330722	68819022	0.0176999	0.0161384	0.273609	17635	0.889747	No
Esophagus-GastroesophagealJunction	329	SULF1	ENSG00000137573.13	8	69466624	69660915	-0.00426321	0.00537393	0.428208	17635	0.935936	No
Esophagus-GastroesophagealJunction	329	SLCO5A1	ENSG00000137571.10	8	69667047	69835064	-0.00278408	0.0134592	0.836261	17635	0.991124	No
Esophagus-GastroesophagealJunction	329	NCOA2	ENSG00000140396.12	8	70109762	70403805	-0.00100853	0.00214435	0.638461	17635	0.968955	No
Esophagus-GastroesophagealJunction	329	RP11-333A23.4	ENSG00000253967.1	8	70471145	70485687	0.0267252	0.0298573	0.371437	17635	0.917793	No
Esophagus-GastroesophagealJunction	329	TRAM1	ENSG00000067167.7	8	70573442	70608387	-0.00119365	0.00213305	0.576161	17635	0.961776	No
Esophagus-GastroesophagealJunction	329	LACTB2	ENSG00000147592.8	8	70635318	70669174	0.00420226	0.00296685	0.15767	17635	0.852404	No
Esophagus-GastroesophagealJunction	329	XKR9	ENSG00000221947.7	8	70669365	70790371	0.00453877	0.0256534	0.859683	17635	0.99157	No
Esophagus-GastroesophagealJunction	329	EYA1	ENSG00000104313.17	8	71197433	71362232	-0.00516201	0.0141906	0.716286	17635	0.978511	No
Esophagus-GastroesophagealJunction	329	MSC	ENSG00000178860.8	8	71841549	71844468	-0.00379263	0.00608658	0.533673	17635	0.955587	No
Esophagus-GastroesophagealJunction	329	TRPA1	ENSG00000104321.10	8	72019917	72075617	-0.00449145	0.0121052	0.710868	17635	0.977671	No
Esophagus-GastroesophagealJunction	329	RP11-142A23.1	ENSG00000253317.1	8	72196334	72202269	0.00812613	0.0162872	0.618189	17635	0.967457	No
Esophagus-GastroesophagealJunction	329	KCNB2	ENSG00000182674.5	8	72537391	72938349	0.0012042	0.00916244	0.895523	17635	0.993866	No
Esophagus-GastroesophagealJunction	329	RP11-531A24.3	ENSG00000260838.3	8	72947150	72950445	0.0146011	0.0101538	0.151455	17635	0.850726	No
Esophagus-GastroesophagealJunction	329	TERF1	ENSG00000147601.13	8	73008864	73048122	0.00135206	0.00209864	0.519893	17635	0.955216	No
Esophagus-GastroesophagealJunction	329	SBSPON	ENSG00000164764.10	8	73064540	73124088	-0.00837736	0.00772179	0.278818	17635	0.891752	No
Esophagus-GastroesophagealJunction	329	C8orf89	ENSG00000274443.4	8	73241329	73259502	-0.000378652	0.0184727	0.98366	17635	0.999031	No
Esophagus-GastroesophagealJunction	329	RPL7	ENSG00000147604.13	8	73290267	73295789	0.00179474	0.00220612	0.416546	17635	0.930642	No
Esophagus-GastroesophagealJunction	329	RDH10	ENSG00000121039.9	8	73294612	73325281	-0.00979934	0.00566125	0.0844653	17635	0.804688	No
Esophagus-GastroesophagealJunction	329	STAU2	ENSG00000040341.17	8	73420369	73747708	-0.00223801	0.00230415	0.332167	17635	0.908723	No
Esophagus-GastroesophagealJunction	329	UBE2W	ENSG00000104343.19	8	73780097	73878910	0.000497204	0.00225182	0.825394	17635	0.990183	No
Esophagus-GastroesophagealJunction	329	ELOC	ENSG00000154582.16	8	73939169	73972287	0.00108321	0.00189396	0.567788	17635	0.961776	No
Esophagus-GastroesophagealJunction	329	TMEM70	ENSG00000175606.10	8	73972437	73982783	0.00342385	0.00459044	0.45632	17635	0.940013	No
Esophagus-GastroesophagealJunction	329	LY96	ENSG00000154589.6	8	73991352	74029087	0.000455589	0.00441576	0.917893	17635	0.995248	No
Esophagus-GastroesophagealJunction	329	RP11-6I2.3	ENSG00000254288.1	8	74052340	74099853	-0.0252617	0.0148683	0.0903264	17635	0.814454	No
Esophagus-GastroesophagealJunction	329	JPH1	ENSG00000104369.4	8	74234700	74321328	-0.0122403	0.00829091	0.140876	17635	0.847972	No
Esophagus-GastroesophagealJunction	329	GDAP1	ENSG00000104381.12	8	74321514	74488872	0.00097891	0.00355667	0.783323	17635	0.986135	No
Esophagus-GastroesophagealJunction	329	PI15	ENSG00000137558.7	8	74824537	74855029	-0.00357396	0.0169706	0.833342	17635	0.990322	No
Esophagus-GastroesophagealJunction	329	CRISPLD1	ENSG00000121005.8	8	74984515	75034558	-0.00560267	0.0060985	0.358976	17635	0.915355	No
Esophagus-GastroesophagealJunction	329	ZFHX4	ENSG00000091656.15	8	76681219	76867285	0.000701476	0.00395656	0.859394	17635	0.99157	No
Esophagus-GastroesophagealJunction	329	PEX2	ENSG00000164751.14	8	76980258	77001044	0.00268487	0.00205214	0.191742	17635	0.863322	No
Esophagus-GastroesophagealJunction	329	PKIA	ENSG00000171033.12	8	78516139	78605267	-0.00610205	0.00474417	0.199335	17635	0.863322	No
Esophagus-GastroesophagealJunction	329	ZC2HC1A	ENSG00000104427.11	8	78666047	78719765	-0.00120989	0.00291002	0.677871	17635	0.972323	No
Esophagus-GastroesophagealJunction	329	IL7	ENSG00000104432.13	8	78675743	78805523	0.00143585	0.00647852	0.824747	17635	0.990183	No
Esophagus-GastroesophagealJunction	329	STMN2	ENSG00000104435.13	8	79610814	79666175	-0.0306939	0.00729302	3.37706e-05	17635	0.237706	No
Esophagus-GastroesophagealJunction	329	HEY1	ENSG00000164683.16	8	79764010	79767863	0.0188156	0.00638875	0.00347518	17635	0.503968	No
Esophagus-GastroesophagealJunction	329	MRPS28	ENSG00000147586.9	8	79918717	80030289	0.003933	0.00207015	0.0583881	17635	0.782048	No
Esophagus-GastroesophagealJunction	329	TPD52	ENSG00000076554.15	8	80034745	80231232	0.000966018	0.00368636	0.793457	17635	0.987212	No
Esophagus-GastroesophagealJunction	329	ZBTB10	ENSG00000205189.11	8	80485620	80526265	0.00425527	0.00304954	0.16391	17635	0.858457	No
Esophagus-GastroesophagealJunction	329	RP11-48B3.3	ENSG00000254162.1	8	80535006	80539135	-0.00346711	0.00971006	0.721289	17635	0.97994	No
Esophagus-GastroesophagealJunction	329	RP11-48B3.4	ENSG00000260317.1	8	80541300	80543104	0.00213776	0.00449813	0.634942	17635	0.968762	No
Esophagus-GastroesophagealJunction	329	ZNF704	ENSG00000164684.13	8	80628451	80874781	-0.00116556	0.00309798	0.707003	17635	0.976464	No
Esophagus-GastroesophagealJunction	329	PAG1	ENSG00000076641.4	8	80967810	81112068	0.00517654	0.00429309	0.228829	17635	0.872825	No
Esophagus-GastroesophagealJunction	329	RP11-363E6.4	ENSG00000272425.1	8	81275399	81277570	0.0201926	0.015769	0.201327	17635	0.863322	No
Esophagus-GastroesophagealJunction	329	FABP5	ENSG00000164687.10	8	81280377	81284777	0.0102767	0.00652443	0.116262	17635	0.832584	No
Esophagus-GastroesophagealJunction	329	PMP2	ENSG00000147588.6	8	81440326	81447523	-0.00766663	0.00868836	0.37825	17635	0.920507	No
Esophagus-GastroesophagealJunction	329	FABP4	ENSG00000170323.8	8	81478419	81483263	0.0100532	0.00801199	0.210515	17635	0.867097	No
Esophagus-GastroesophagealJunction	329	IMPA1	ENSG00000133731.9	8	81657961	81686693	0.00122497	0.00319881	0.702026	17635	0.976239	No
Esophagus-GastroesophagealJunction	329	SLC10A5	ENSG00000253598.1	8	81693607	81696174	-0.00143116	0.00645731	0.824746	17635	0.990183	No
Esophagus-GastroesophagealJunction	329	ZFAND1	ENSG00000104231.10	8	81701722	81732881	-0.000160284	0.00228565	0.944139	17635	0.997838	No
Esophagus-GastroesophagealJunction	329	CHMP4C	ENSG00000164695.4	8	81732620	81759515	-0.00898558	0.00994072	0.366749	17635	0.91682	No
Esophagus-GastroesophagealJunction	329	SNX16	ENSG00000104497.13	8	81799581	81842866	0.00464728	0.00417361	0.266369	17635	0.884646	No
Esophagus-GastroesophagealJunction	329	RALYL	ENSG00000184672.11	8	84182787	84921844	0.0415052	0.0181605	0.0229671	17635	0.668931	No
Esophagus-GastroesophagealJunction	329	LRRCC1	ENSG00000133739.15	8	85107147	85146076	-0.000423349	0.00331544	0.898478	17635	0.994938	No
Esophagus-GastroesophagealJunction	329	E2F5	ENSG00000133740.10	8	85177225	85217158	0.00837112	0.00313268	0.00793825	17635	0.556196	No
Esophagus-GastroesophagealJunction	329	C8orf59	ENSG00000176731.11	8	85217160	85220421	0.00270561	0.00219131	0.217888	17635	0.867685	No
Esophagus-GastroesophagealJunction	329	CA13	ENSG00000185015.7	8	85220587	85284073	-0.00661952	0.00488805	0.176661	17635	0.863322	No
Esophagus-GastroesophagealJunction	329	CA1	ENSG00000133742.13	8	85327608	85379014	0.0311679	0.0230096	0.176555	17635	0.863322	No
Esophagus-GastroesophagealJunction	329	CA3	ENSG00000164879.6	8	85373436	85449040	-0.00619842	0.00978351	0.526841	17635	0.955587	No
Esophagus-GastroesophagealJunction	329	CA2	ENSG00000104267.9	8	85463852	85481493	0.0137871	0.00966686	0.154821	17635	0.851436	No
Esophagus-GastroesophagealJunction	329	WWP1	ENSG00000123124.13	8	86342738	86478420	0.00127517	0.00200317	0.524876	17635	0.955468	No
Esophagus-GastroesophagealJunction	329	RMDN1	ENSG00000176623.11	8	86468504	86514357	-0.000658816	0.0025749	0.79823	17635	0.987893	No
Esophagus-GastroesophagealJunction	329	CPNE3	ENSG00000085719.12	8	86514427	86561498	0.000135751	0.00177201	0.938985	17635	0.997031	No
Esophagus-GastroesophagealJunction	329	MMP16	ENSG00000156103.15	8	88032009	88328025	-0.00454139	0.00469754	0.334425	17635	0.909285	No
Esophagus-GastroesophagealJunction	329	RP11-37B2.1	ENSG00000251136.8	8	89609409	89757727	0.004102	0.00430304	0.341198	17635	0.911275	No
Esophagus-GastroesophagealJunction	329	RIPK2	ENSG00000104312.7	8	89757747	89791063	0.000393803	0.00272841	0.885331	17635	0.993521	No
Esophagus-GastroesophagealJunction	329	OSGIN2	ENSG00000164823.9	8	89901859	89927888	-0.000826439	0.00362575	0.819848	17635	0.988729	No
Esophagus-GastroesophagealJunction	329	NBN	ENSG00000104320.13	8	89933336	90003228	0.000620677	0.00271085	0.819053	17635	0.988729	No
Esophagus-GastroesophagealJunction	329	DECR1	ENSG00000104325.6	8	90001405	90052092	0.00242222	0.0021816	0.267741	17635	0.885027	No
Esophagus-GastroesophagealJunction	329	CALB1	ENSG00000104327.7	8	90058608	90095475	0.0106778	0.0134995	0.429569	17635	0.935972	No
Esophagus-GastroesophagealJunction	329	TMEM64	ENSG00000180694.13	8	90621995	90791549	-0.00319675	0.00293716	0.277281	17635	0.890682	No
Esophagus-GastroesophagealJunction	329	NECAB1	ENSG00000123119.11	8	90791633	90959408	0.00549078	0.00434814	0.207624	17635	0.865887	No
Esophagus-GastroesophagealJunction	329	C8orf88	ENSG00000253250.2	8	90960742	90985257	0.00324484	0.00316287	0.305739	17635	0.900153	No
Esophagus-GastroesophagealJunction	329	TMEM55A	ENSG00000155099.7	8	90993796	91041064	0.000409353	0.00276092	0.88223	17635	0.993336	No
Esophagus-GastroesophagealJunction	329	OTUD6B	ENSG00000155100.10	8	91070196	91087095	0.00274395	0.00249307	0.271919	17635	0.888434	No
Esophagus-GastroesophagealJunction	329	LRRC69	ENSG00000214954.8	8	91101832	91219236	0.0117356	0.00564466	0.0384413	17635	0.740083	No
Esophagus-GastroesophagealJunction	329	SLC26A7	ENSG00000147606.8	8	91209494	91398152	-0.0061981	0.00997237	0.534714	17635	0.955587	No
Esophagus-GastroesophagealJunction	329	RUNX1T1	ENSG00000079102.16	8	91954967	92103286	0.000164357	0.00290262	0.954882	17635	0.998449	No
Esophagus-GastroesophagealJunction	329	RP11-100L22.1	ENSG00000253177.1	8	92668836	92679594	0.0220121	0.0143355	0.125692	17635	0.84237	No
Esophagus-GastroesophagealJunction	329	TRIQK	ENSG00000205133.11	8	92883530	93017673	0.00401805	0.00250562	0.109827	17635	0.825835	No
Esophagus-GastroesophagealJunction	329	FAM92A	ENSG00000188343.12	8	93698561	93729355	0.00167412	0.00220186	0.447645	17635	0.939226	No
Esophagus-GastroesophagealJunction	329	RBM12B	ENSG00000183808.11	8	93731528	93741017	0.000682797	0.00276085	0.80483	17635	0.987893	No
Esophagus-GastroesophagealJunction	329	TMEM67	ENSG00000164953.15	8	93754844	93819234	0.00112712	0.00281688	0.689338	17635	0.974233	No
Esophagus-GastroesophagealJunction	329	PDP1	ENSG00000164951.15	8	93857807	93926066	-0.00157133	0.00268648	0.559042	17635	0.960436	No
Esophagus-GastroesophagealJunction	329	CDH17	ENSG00000079112.9	8	94127171	94217303	0.00850546	0.0110194	0.440792	17635	0.939226	No
Esophagus-GastroesophagealJunction	329	GEM	ENSG00000164949.7	8	94249253	94262350	-0.00855203	0.00709489	0.228985	17635	0.872825	No
Esophagus-GastroesophagealJunction	329	RAD54B	ENSG00000197275.13	8	94371960	94475109	0.00957569	0.010739	0.373267	17635	0.918939	No
Esophagus-GastroesophagealJunction	329	FSBP	ENSG00000265817.2	8	94436495	94436952	0.0373285	0.0128312	0.00388817	17635	0.503968	No
Esophagus-GastroesophagealJunction	329	KIAA1429	ENSG00000164944.11	8	94487693	94553529	-0.000849749	0.00163378	0.603359	17635	0.963877	No
Esophagus-GastroesophagealJunction	329	RP11-267M23.4	ENSG00000253704.1	8	94553722	94569745	-0.00837077	0.00795813	0.293695	17635	0.894853	No
Esophagus-GastroesophagealJunction	329	ESRP1	ENSG00000104413.15	8	94641074	94707466	-0.01626	0.0137408	0.237591	17635	0.874776	No
Esophagus-GastroesophagealJunction	329	DPY19L4	ENSG00000156162.16	8	94719703	94793836	0.00255192	0.00284212	0.369948	17635	0.917582	No
Esophagus-GastroesophagealJunction	329	INTS8	ENSG00000164941.13	8	94813311	94876489	0.00414224	0.0021073	0.0502389	17635	0.770706	No
Esophagus-GastroesophagealJunction	329	CCNE2	ENSG00000175305.17	8	94879770	94896678	0.00993178	0.00546588	0.0701842	17635	0.789812	No
Esophagus-GastroesophagealJunction	329	NDUFAF6	ENSG00000156170.12	8	94895767	95116455	0.00512461	0.00248637	0.0401369	17635	0.746101	No
Esophagus-GastroesophagealJunction	329	TP53INP1	ENSG00000164938.13	8	94925972	94949411	0.00668079	0.00409873	0.104134	17635	0.823868	No
Esophagus-GastroesophagealJunction	329	PLEKHF2	ENSG00000175895.3	8	95133804	95156684	-0.00118247	0.00307031	0.700407	17635	0.976239	No
Esophagus-GastroesophagealJunction	329	C8orf37	ENSG00000156172.5	8	95244919	95269201	-0.00157095	0.00358864	0.66187	17635	0.970571	No
Esophagus-GastroesophagealJunction	329	GDF6	ENSG00000156466.9	8	96142330	96160792	-0.00886281	0.00862012	0.304687	17635	0.899726	No
Esophagus-GastroesophagealJunction	329	UQCRB	ENSG00000156467.9	8	96225920	96235634	0.00386638	0.00238224	0.105615	17635	0.823868	No
Esophagus-GastroesophagealJunction	329	MTERF3	ENSG00000156469.8	8	96239398	96261610	0.00247359	0.00257348	0.337216	17635	0.909846	No
Esophagus-GastroesophagealJunction	329	PTDSS1	ENSG00000156471.12	8	96261715	96336995	-0.00257082	0.00210237	0.222336	17635	0.869636	No
Esophagus-GastroesophagealJunction	329	KB-1448A5.1	ENSG00000253105.5	8	96371865	96387438	0.0270576	0.0180961	0.135885	17635	0.845822	No
Esophagus-GastroesophagealJunction	329	SDC2	ENSG00000169439.11	8	96493351	96611780	-0.00124008	0.00299819	0.67945	17635	0.972828	No
Esophagus-GastroesophagealJunction	329	CPQ	ENSG00000104324.15	8	96645227	97149654	-0.00376318	0.00256755	0.143761	17635	0.850462	No
Esophagus-GastroesophagealJunction	329	TSPYL5	ENSG00000180543.4	8	97273474	97277964	-0.000680458	0.00244122	0.780635	17635	0.985254	No
Esophagus-GastroesophagealJunction	329	MTDH	ENSG00000147649.9	8	97644179	97728770	-0.000290595	0.00147084	0.843511	17635	0.991516	No
Esophagus-GastroesophagealJunction	329	LAPTM4B	ENSG00000104341.16	8	97775057	97853013	-0.00693513	0.00372163	0.0633514	17635	0.789812	No
Esophagus-GastroesophagealJunction	329	MATN2	ENSG00000132561.13	8	97868840	98036716	-0.00822272	0.00412083	0.0468823	17635	0.76905	No
Esophagus-GastroesophagealJunction	329	RPL30	ENSG00000156482.10	8	98024851	98046469	0.00205891	0.00233603	0.378805	17635	0.920507	No
Esophagus-GastroesophagealJunction	329	ERICH5	ENSG00000177459.10	8	98064311	98093610	0.0111115	0.0177137	0.530942	17635	0.955587	No
Esophagus-GastroesophagealJunction	329	RIDA	ENSG00000132541.10	8	98102344	98117241	0.000971863	0.00370117	0.793049	17635	0.987212	No
Esophagus-GastroesophagealJunction	329	POP1	ENSG00000104356.10	8	98117297	98159834	0.00110874	0.00341519	0.745668	17635	0.982507	No
Esophagus-GastroesophagealJunction	329	NIPAL2	ENSG00000104361.9	8	98189833	98294393	-0.00384053	0.00370969	0.301358	17635	0.897586	No
Esophagus-GastroesophagealJunction	329	STK3	ENSG00000104375.15	8	98401403	98942827	0.00145212	0.00221547	0.51267	17635	0.953282	No
Esophagus-GastroesophagealJunction	329	KCNS2	ENSG00000156486.7	8	98427022	98432848	-0.00223957	0.016478	0.891979	17635	0.993866	No
Esophagus-GastroesophagealJunction	329	RP11-44N12.5	ENSG00000271930.1	8	98943595	98944098	-0.00980337	0.0178546	0.583358	17635	0.961857	No
Esophagus-GastroesophagealJunction	329	OSR2	ENSG00000164920.9	8	98944403	98952104	-0.0091376	0.00698423	0.191744	17635	0.863322	No
Esophagus-GastroesophagealJunction	329	RP11-410L14.2	ENSG00000253948.1	8	98996763	99013044	0.00192737	0.00429883	0.65422	17635	0.970368	No
Esophagus-GastroesophagealJunction	329	VPS13B	ENSG00000132549.18	8	99013266	99877580	0.000462309	0.00175563	0.792474	17635	0.987212	No
Esophagus-GastroesophagealJunction	329	COX6C	ENSG00000164919.10	8	99873200	99894062	0.000863962	0.00242412	0.721784	17635	0.979951	No
Esophagus-GastroesophagealJunction	329	RGS22	ENSG00000132554.19	8	99960936	100131268	-0.00296832	0.009407	0.752563	17635	0.982507	No
Esophagus-GastroesophagealJunction	329	FBXO43	ENSG00000156509.13	8	100133360	100145800	-0.0228651	0.0150162	0.128863	17635	0.845637	No
Esophagus-GastroesophagealJunction	329	POLR2K	ENSG00000147669.10	8	100150584	100154002	0.00467328	0.00186182	0.0125853	17635	0.611408	No
Esophagus-GastroesophagealJunction	329	SPAG1	ENSG00000104450.12	8	100157906	100259278	0.0060223	0.0037866	0.112768	17635	0.829044	No
Esophagus-GastroesophagealJunction	329	RNF19A	ENSG00000034677.12	8	100257060	100336218	0.000776136	0.00265299	0.770062	17635	0.983492	No
Esophagus-GastroesophagealJunction	329	ANKRD46	ENSG00000186106.11	8	100509752	100559784	0.001871	0.00219673	0.395034	17635	0.925174	No
Esophagus-GastroesophagealJunction	329	SNX31	ENSG00000174226.8	8	100572882	100663415	0.00413961	0.0226427	0.855057	17635	0.991516	No
Esophagus-GastroesophagealJunction	329	PABPC1	ENSG00000070756.15	8	100685816	100722809	-0.00148911	0.00269169	0.580513	17635	0.961776	No
Esophagus-GastroesophagealJunction	329	YWHAZ	ENSG00000164924.17	8	100916525	100953388	0.00245355	0.00192374	0.203129	17635	0.863322	No
Esophagus-GastroesophagealJunction	329	KB-1460A1.5	ENSG00000261087.1	8	101166805	101169629	-0.00198179	0.00304637	0.515828	17635	0.953334	No
Esophagus-GastroesophagealJunction	329	ZNF706	ENSG00000120963.11	8	101177878	101206193	0.00294693	0.00217491	0.176424	17635	0.863322	No
Esophagus-GastroesophagealJunction	329	KB-1410C5.5	ENSG00000271882.1	8	101208148	101208558	0.00881608	0.00666541	0.186933	17635	0.863322	No
Esophagus-GastroesophagealJunction	329	NCALD	ENSG00000104490.17	8	101686543	102124907	0.00495276	0.00470596	0.293423	17635	0.894853	No
Esophagus-GastroesophagealJunction	329	RRM2B	ENSG00000048392.11	8	102204502	102239118	0.00611754	0.00274035	0.0263097	17635	0.683933	No
Esophagus-GastroesophagealJunction	329	UBR5	ENSG00000104517.12	8	102253334	102412841	0.00234211	0.00172451	0.17542	17635	0.863322	No
Esophagus-GastroesophagealJunction	329	KLF10	ENSG00000155090.14	8	102648779	102655902	0.00623706	0.00665049	0.349066	17635	0.911851	No
Esophagus-GastroesophagealJunction	329	KB-1042C11.5	ENSG00000283959.1	8	102656464	102687118	0.0197753	0.0119739	0.0996505	17635	0.823711	No
Esophagus-GastroesophagealJunction	329	KB-1732A1.1	ENSG00000253669.3	8	102805517	102809971	0.0044704	0.00994986	0.653538	17635	0.970368	No
Esophagus-GastroesophagealJunction	329	AZIN1	ENSG00000155096.13	8	102826357	102893864	0.000554491	0.00215255	0.79689	17635	0.987893	No
Esophagus-GastroesophagealJunction	329	KB-1507C5.4	ENSG00000254281.1	8	102978785	103000184	-0.0136055	0.0118373	0.251299	17635	0.877395	No
Esophagus-GastroesophagealJunction	329	ATP6V1C1	ENSG00000155097.11	8	103021063	103073051	-0.000447012	0.00177541	0.801379	17635	0.987893	No
Esophagus-GastroesophagealJunction	329	BAALC	ENSG00000164929.16	8	103140710	103230305	0.00363958	0.00550999	0.509401	17635	0.952354	No
Esophagus-GastroesophagealJunction	329	FZD6	ENSG00000164930.11	8	103298831	103332866	0.00240374	0.00250433	0.337896	17635	0.909846	No
Esophagus-GastroesophagealJunction	329	CTHRC1	ENSG00000164932.12	8	103371515	103382997	0.00145795	0.00806807	0.856718	17635	0.991516	No
Esophagus-GastroesophagealJunction	329	RP11-1C8.6	ENSG00000266289.1	8	103383078	103383854	-0.00713616	0.0139608	0.609608	17635	0.965237	No
Esophagus-GastroesophagealJunction	329	SLC25A32	ENSG00000164933.11	8	103398635	103407784	0.0027756	0.002153	0.198307	17635	0.863322	No
Esophagus-GastroesophagealJunction	329	DCAF13	ENSG00000164934.13	8	103414714	103443453	0.00485961	0.00241974	0.0454849	17635	0.764658	No
Esophagus-GastroesophagealJunction	329	RIMS2	ENSG00000176406.22	8	103500748	104256094	0.00709485	0.0094955	0.455527	17635	0.940013	No
Esophagus-GastroesophagealJunction	329	DPYS	ENSG00000147647.12	8	104330324	104467053	0.0348103	0.0160714	0.0310826	17635	0.710684	No
Esophagus-GastroesophagealJunction	329	LRP12	ENSG00000147650.11	8	104489231	104589024	-0.00444706	0.00277447	0.109996	17635	0.825835	No
Esophagus-GastroesophagealJunction	329	ZFPM2	ENSG00000169946.13	8	104590733	105804532	-0.00398365	0.0031884	0.212464	17635	0.867097	No
Esophagus-GastroesophagealJunction	329	RP11-395G23.3	ENSG00000254615.2	8	106270144	106272899	-0.00565491	0.00444394	0.204159	17635	0.863533	No
Esophagus-GastroesophagealJunction	329	OXR1	ENSG00000164830.18	8	106359476	106752694	0.0053355	0.00184714	0.00414575	17635	0.503968	No
Esophagus-GastroesophagealJunction	329	ABRA	ENSG00000174429.3	8	106759483	106770245	-0.0358103	0.0162308	0.0281019	17635	0.695525	No
Esophagus-GastroesophagealJunction	329	ANGPT1	ENSG00000154188.9	8	107249482	107498055	-0.00664622	0.00681387	0.330132	17635	0.908723	No
Esophagus-GastroesophagealJunction	329	RSPO2	ENSG00000147655.10	8	107899316	108083648	0.0100792	0.0123983	0.416875	17635	0.930642	No
Esophagus-GastroesophagealJunction	329	EIF3E	ENSG00000104408.9	8	108201743	108435333	0.000782693	0.00248673	0.753167	17635	0.982507	No
Esophagus-GastroesophagealJunction	329	EMC2	ENSG00000104412.7	8	108443601	108486912	0.00272199	0.00179983	0.131472	17635	0.845637	No
Esophagus-GastroesophagealJunction	329	TMEM74	ENSG00000164841.4	8	108606850	108787615	0.00136727	0.00661978	0.836504	17635	0.991124	No
Esophagus-GastroesophagealJunction	329	NUDCD1	ENSG00000120526.10	8	109240919	109334323	0.00273555	0.00232155	0.239579	17635	0.874776	No
Esophagus-GastroesophagealJunction	329	ENY2	ENSG00000120533.12	8	109334386	109345953	0.00139183	0.00178281	0.435581	17635	0.939226	No
Esophagus-GastroesophagealJunction	329	PKHD1L1	ENSG00000205038.11	8	109362477	109530330	-0.0103704	0.0101887	0.309562	17635	0.901388	No
Esophagus-GastroesophagealJunction	329	EBAG9	ENSG00000147654.14	8	109539711	109565996	0.000588207	0.0018831	0.754978	17635	0.982507	No
Esophagus-GastroesophagealJunction	329	SYBU	ENSG00000147642.16	8	109573978	109691791	0.00084277	0.00398534	0.832663	17635	0.990322	No
Esophagus-GastroesophagealJunction	329	TRPS1	ENSG00000104447.12	8	115408496	115809673	-0.00798163	0.00291834	0.00660097	17635	0.554228	No
Esophagus-GastroesophagealJunction	329	EIF3H	ENSG00000147677.10	8	116642130	116766925	-0.00010157	0.00196807	0.958874	17635	0.998521	No
Esophagus-GastroesophagealJunction	329	UTP23	ENSG00000147679.11	8	116766503	116848945	0.000756816	0.00214146	0.724023	17635	0.980187	No
Esophagus-GastroesophagealJunction	329	RAD21	ENSG00000164754.14	8	116845935	116874423	0.000411881	0.00244701	0.866442	17635	0.992179	No
Esophagus-GastroesophagealJunction	329	AARD	ENSG00000205002.3	8	116938199	116944487	-0.0124531	0.0106199	0.241856	17635	0.875011	No
Esophagus-GastroesophagealJunction	329	SLC30A8	ENSG00000164756.12	8	116950273	117176714	-0.00923934	0.0213873	0.666044	17635	0.97152	No
Esophagus-GastroesophagealJunction	329	MED30	ENSG00000164758.7	8	117520713	117540262	-0.00167472	0.00262392	0.523786	17635	0.955399	No
Esophagus-GastroesophagealJunction	329	EXT1	ENSG00000182197.10	8	117794490	118111853	-0.00532232	0.00276348	0.0550337	17635	0.775175	No
Esophagus-GastroesophagealJunction	329	SAMD12	ENSG00000177570.13	8	118189971	118621995	0.000507862	0.00620352	0.934806	17635	0.996771	No
Esophagus-GastroesophagealJunction	329	TNFRSF11B	ENSG00000164761.8	8	118923557	118952200	-0.0110402	0.0117216	0.347001	17635	0.911275	No
Esophagus-GastroesophagealJunction	329	MAL2	ENSG00000147676.13	8	119165034	119245673	0.018638	0.0148358	0.209967	17635	0.866989	No
Esophagus-GastroesophagealJunction	329	NOV	ENSG00000136999.4	8	119416306	119424353	0.00152508	0.00919583	0.868388	17635	0.992179	No
Esophagus-GastroesophagealJunction	329	ENPP2	ENSG00000136960.12	8	119557086	119673453	-0.0100465	0.00703381	0.154218	17635	0.851436	No
Esophagus-GastroesophagealJunction	329	TAF2	ENSG00000064313.11	8	119730775	119832863	-0.00180341	0.00192962	0.350732	17635	0.912265	No
Esophagus-GastroesophagealJunction	329	DSCC1	ENSG00000136982.5	8	119833976	119856010	0.00477278	0.00630197	0.449423	17635	0.939226	No
Esophagus-GastroesophagealJunction	329	KB-1471A8.1	ENSG00000245330.4	8	119867419	119874488	0.0030592	0.0163575	0.851768	17635	0.991516	No
Esophagus-GastroesophagealJunction	329	DEPTOR	ENSG00000155792.9	8	119928400	120050913	-0.0132987	0.00854741	0.120769	17635	0.839096	No
Esophagus-GastroesophagealJunction	329	RP11-760H22.2	ENSG00000254343.2	8	120052180	120056201	-0.00657022	0.00845784	0.437863	17635	0.939226	No
Esophagus-GastroesophagealJunction	329	COL14A1	ENSG00000187955.11	8	120059780	120372036	-0.0172689	0.00577364	0.00300589	17635	0.503192	No
Esophagus-GastroesophagealJunction	329	MRPL13	ENSG00000172172.7	8	120380761	120445402	0.000893296	0.00226594	0.693687	17635	0.974963	No
Esophagus-GastroesophagealJunction	329	MTBP	ENSG00000172167.7	8	120445422	120542133	-0.00521374	0.00410449	0.204956	17635	0.86385	No
Esophagus-GastroesophagealJunction	329	SNTB1	ENSG00000172164.13	8	120535745	120812143	0.00204484	0.00452691	0.651799	17635	0.970155	No
Esophagus-GastroesophagealJunction	329	HAS2	ENSG00000170961.6	8	121612116	121641189	-0.0248558	0.00781559	0.00162161	17635	0.422172	No
Esophagus-GastroesophagealJunction	329	RP11-44N11.2	ENSG00000272384.1	8	122779971	122780759	0.000611937	0.0115893	0.957924	17635	0.998521	No
Esophagus-GastroesophagealJunction	329	ZHX2	ENSG00000178764.7	8	122781394	122974512	-0.00266676	0.00250293	0.287509	17635	0.893564	No
Esophagus-GastroesophagealJunction	329	DERL1	ENSG00000136986.9	8	123013164	123042423	-0.000790857	0.00182813	0.665606	17635	0.97152	No
Esophagus-GastroesophagealJunction	329	TBC1D31	ENSG00000156787.16	8	123041968	123152153	-0.000110387	0.00351978	0.975001	17635	0.998904	No
Esophagus-GastroesophagealJunction	329	FAM83A	ENSG00000147689.16	8	123178960	123210079	-0.00444047	0.0171754	0.796166	17635	0.987786	No
Esophagus-GastroesophagealJunction	329	C8orf76	ENSG00000189376.11	8	123219957	123241398	0.00365051	0.00231455	0.115779	17635	0.832584	No
Esophagus-GastroesophagealJunction	329	ZHX1	ENSG00000165156.14	8	123248451	123275541	0.00142064	0.00174046	0.414993	17635	0.930147	No
Esophagus-GastroesophagealJunction	329	ATAD2	ENSG00000156802.12	8	123319850	123416350	0.00746421	0.00350586	0.0340444	17635	0.722355	No
Esophagus-GastroesophagealJunction	329	WDYHV1	ENSG00000156795.6	8	123416725	123467230	-0.00105216	0.00287445	0.714589	17635	0.977943	No
Esophagus-GastroesophagealJunction	329	FBXO32	ENSG00000156804.7	8	123497889	123541206	-0.00162606	0.0058344	0.780661	17635	0.985254	No
Esophagus-GastroesophagealJunction	329	KLHL38	ENSG00000175946.8	8	123645527	123652950	-0.0136557	0.00838638	0.104484	17635	0.823868	No
Esophagus-GastroesophagealJunction	329	ANXA13	ENSG00000104537.16	8	123680794	123737407	-0.000735721	0.00859557	0.931846	17635	0.996589	No
Esophagus-GastroesophagealJunction	329	FAM91A1	ENSG00000176853.15	8	123768456	123815452	-0.000183395	0.00238254	0.938694	17635	0.997031	No
Esophagus-GastroesophagealJunction	329	TMEM65	ENSG00000164983.7	8	124306189	124372692	-0.00251281	0.00231128	0.277802	17635	0.891205	No
Esophagus-GastroesophagealJunction	329	TRMT12	ENSG00000183665.5	8	124450820	124462150	-0.00168995	0.00274208	0.538151	17635	0.955587	No
Esophagus-GastroesophagealJunction	329	RNF139-AS1	ENSG00000245149.3	8	124462485	124474576	0.00473002	0.00424875	0.266462	17635	0.884646	No
Esophagus-GastroesophagealJunction	329	RNF139	ENSG00000170881.4	8	124474738	124487914	-0.00184919	0.00217135	0.395083	17635	0.925174	No
Esophagus-GastroesophagealJunction	329	TATDN1	ENSG00000147687.18	8	124488485	124539458	0.000958753	0.00229944	0.677006	17635	0.972323	No
Esophagus-GastroesophagealJunction	329	NDUFB9	ENSG00000147684.7	8	124543087	124568378	-0.00142304	0.00180235	0.430402	17635	0.936527	No
Esophagus-GastroesophagealJunction	329	MTSS1	ENSG00000170873.18	8	124550790	124728429	0.000654083	0.00372556	0.860751	17635	0.991626	No
Esophagus-GastroesophagealJunction	329	ZNF572	ENSG00000180938.5	8	124973298	124979389	0.00383119	0.00436163	0.380421	17635	0.920643	No
Esophagus-GastroesophagealJunction	329	SQLE	ENSG00000104549.11	8	124998497	125022283	0.00474314	0.00502073	0.345548	17635	0.911275	No
Esophagus-GastroesophagealJunction	329	WASHC5	ENSG00000164961.15	8	125024260	125091678	0.00200578	0.00169585	0.237819	17635	0.874776	No
Esophagus-GastroesophagealJunction	329	NSMCE2	ENSG00000156831.7	8	125091841	125367120	-0.000386054	0.00215762	0.858114	17635	0.991516	No
Esophagus-GastroesophagealJunction	329	TRIB1	ENSG00000173334.3	8	125430321	125438405	-0.00550592	0.00625754	0.37961	17635	0.920507	No
Esophagus-GastroesophagealJunction	329	LINC00861	ENSG00000245164.6	8	125922308	125951249	0.0309665	0.0131777	0.0194106	17635	0.659071	No
Esophagus-GastroesophagealJunction	329	FAM84B	ENSG00000168672.3	8	126552442	126558393	-0.00360221	0.00482074	0.455495	17635	0.940013	No
Esophagus-GastroesophagealJunction	329	PCAT1	ENSG00000253438.2	8	126847055	127021014	-0.010573	0.0175774	0.547942	17635	0.956422	No
Esophagus-GastroesophagealJunction	329	POU5F1B	ENSG00000212993.4	8	127414290	127420069	0.0130625	0.0113382	0.250186	17635	0.877395	No
Esophagus-GastroesophagealJunction	329	MYC	ENSG00000136997.16	8	127735434	127741434	-0.00178931	0.00627164	0.775606	17635	0.984142	No
Esophagus-GastroesophagealJunction	329	PVT1	ENSG00000249859.9	8	127794533	128101253	0.0155285	0.00589396	0.00884967	17635	0.563408	No
Esophagus-GastroesophagealJunction	329	GSDMC	ENSG00000147697.8	8	129748196	129786888	-0.000668179	0.0199512	0.973305	17635	0.998904	No
Esophagus-GastroesophagealJunction	329	FAM49B	ENSG00000153310.19	8	129839593	130017129	-0.00155571	0.00206679	0.452196	17635	0.939793	No
Esophagus-GastroesophagealJunction	329	ASAP1	ENSG00000153317.14	8	130052104	130443660	-0.000348857	0.00243112	0.885992	17635	0.993521	No
Esophagus-GastroesophagealJunction	329	ADCY8	ENSG00000155897.9	8	130780301	131042426	0.0219304	0.0167377	0.191094	17635	0.863322	No
Esophagus-GastroesophagealJunction	329	EFR3A	ENSG00000132294.14	8	131904088	132013642	0.00360433	0.00196638	0.067774	17635	0.789812	No
Esophagus-GastroesophagealJunction	329	KCNQ3	ENSG00000184156.16	8	132120858	132481019	0.00780648	0.00874282	0.37261	17635	0.918906	No
Esophagus-GastroesophagealJunction	329	LRRC6	ENSG00000129295.8	8	132571953	132675617	0.00262163	0.00489714	0.592803	17635	0.962046	No
Esophagus-GastroesophagealJunction	329	TMEM71	ENSG00000165071.14	8	132685007	132760630	-0.00141708	0.0050237	0.778073	17635	0.984546	No
Esophagus-GastroesophagealJunction	329	PHF20L1	ENSG00000129292.20	8	132775358	132848807	0.000678267	0.001627	0.677057	17635	0.972323	No
Esophagus-GastroesophagealJunction	329	TG	ENSG00000042832.11	8	132866958	133134903	-0.0138554	0.0162372	0.394151	17635	0.925174	No
Esophagus-GastroesophagealJunction	329	SLA	ENSG00000155926.13	8	133036724	133103054	-0.00498076	0.00484828	0.305076	17635	0.899843	No
Esophagus-GastroesophagealJunction	329	WISP1	ENSG00000104415.13	8	133191039	133230344	-0.000986969	0.0081002	0.903101	17635	0.994938	No
Esophagus-GastroesophagealJunction	329	NDRG1	ENSG00000104419.14	8	133237171	133302022	0.00554429	0.00355395	0.119782	17635	0.838409	No
Esophagus-GastroesophagealJunction	329	ST3GAL1	ENSG00000008513.14	8	133454848	133571940	-0.00461009	0.00362442	0.204352	17635	0.863533	No
Esophagus-GastroesophagealJunction	329	RP11-629O1.2	ENSG00000261220.2	8	133573183	133573861	-0.000294333	0.00680148	0.965511	17635	0.998521	No
Esophagus-GastroesophagealJunction	329	ZFAT	ENSG00000066827.15	8	134477788	134713049	0.00180623	0.00530012	0.733494	17635	0.980673	No
Esophagus-GastroesophagealJunction	329	AC083843.1	ENSG00000259820.1	8	134792020	134798272	0.0029852	0.00467515	0.523609	17635	0.955399	No
Esophagus-GastroesophagealJunction	329	KHDRBS3	ENSG00000131773.13	8	135457457	135656722	-0.00424068	0.00378649	0.26361	17635	0.882135	No
Esophagus-GastroesophagealJunction	329	LINC02055	ENSG00000254101.5	8	136530798	136984935	0.0083545	0.0224193	0.709667	17635	0.977049	No
Esophagus-GastroesophagealJunction	329	FAM135B	ENSG00000147724.11	8	138130023	138496822	0.00609982	0.0095348	0.522817	17635	0.95523	No
Esophagus-GastroesophagealJunction	329	COL22A1	ENSG00000169436.16	8	138588235	138914006	-0.0083936	0.011241	0.455818	17635	0.940013	No
Esophagus-GastroesophagealJunction	329	KCNK9	ENSG00000169427.6	8	139600838	139703056	-0.0102334	0.0162558	0.529472	17635	0.955587	No
Esophagus-GastroesophagealJunction	329	TRAPPC9	ENSG00000167632.14	8	139730343	140458579	0.00280581	0.00240968	0.24517	17635	0.875552	No
Esophagus-GastroesophagealJunction	329	CHRAC1	ENSG00000104472.9	8	140511298	140517137	-0.00283248	0.00265102	0.286158	17635	0.893564	No
Esophagus-GastroesophagealJunction	329	AGO2	ENSG00000123908.11	8	140520156	140635619	-0.00409324	0.00216565	0.0596897	17635	0.786718	No
Esophagus-GastroesophagealJunction	329	ERICD	ENSG00000280303.2	8	140636281	140638283	0.00544756	0.00566338	0.336861	17635	0.909591	No
Esophagus-GastroesophagealJunction	329	PTK2	ENSG00000169398.19	8	140657900	141002216	-0.000209603	0.00145459	0.885518	17635	0.993521	No
Esophagus-GastroesophagealJunction	329	DENND3	ENSG00000105339.10	8	141117278	141195808	0.00407468	0.00331219	0.219562	17635	0.867685	No
Esophagus-GastroesophagealJunction	329	SLC45A4	ENSG00000022567.9	8	141207166	141308305	0.00292905	0.00393761	0.457526	17635	0.940013	No
Esophagus-GastroesophagealJunction	329	GPR20	ENSG00000204882.3	8	141356500	141367267	0.00414618	0.00778608	0.594756	17635	0.962473	No
Esophagus-GastroesophagealJunction	329	PTP4A3	ENSG00000184489.11	8	141391993	141432454	0.000314307	0.00473442	0.947112	17635	0.997928	No
Esophagus-GastroesophagealJunction	329	TSNARE1	ENSG00000171045.14	8	142212080	142403240	-0.000774075	0.00248143	0.755293	17635	0.982507	No
Esophagus-GastroesophagealJunction	329	ADGRB1	ENSG00000181790.10	8	142449430	142545009	-0.00757834	0.00585374	0.196426	17635	0.863322	No
Esophagus-GastroesophagealJunction	329	ARC	ENSG00000198576.3	8	142611044	142614472	-0.00192564	0.0100477	0.848143	17635	0.991516	No
Esophagus-GastroesophagealJunction	329	JRK	ENSG00000234616.8	8	142657460	142681920	-0.00250861	0.00250617	0.317628	17635	0.904315	No
Esophagus-GastroesophagealJunction	329	PSCA	ENSG00000167653.4	8	142670308	142682724	0.0127036	0.0177681	0.475173	17635	0.942568	No
Esophagus-GastroesophagealJunction	329	LY6K	ENSG00000160886.13	8	142700111	142702251	0.00412878	0.0151638	0.78559	17635	0.986753	No
Esophagus-GastroesophagealJunction	329	THEM6	ENSG00000130193.7	8	142727203	142736927	0.000972725	0.00301744	0.747394	17635	0.982507	No
Esophagus-GastroesophagealJunction	329	SLURP1	ENSG00000126233.1	8	142740944	142742411	-0.0378769	0.0166589	0.0236761	17635	0.673199	No
Esophagus-GastroesophagealJunction	329	LYPD2	ENSG00000197353.3	8	142750150	142752534	-0.024823	0.0192241	0.19759	17635	0.863322	No
Esophagus-GastroesophagealJunction	329	LYNX1	ENSG00000283992.1	8	142764338	142769844	-0.00172777	0.00640637	0.787576	17635	0.986753	No
Esophagus-GastroesophagealJunction	329	LYNX1	ENSG00000180155.19	8	142771197	142777810	0.00735876	0.00421036	0.081503	17635	0.802583	No
Esophagus-GastroesophagealJunction	329	LY6D	ENSG00000167656.4	8	142784880	142786592	-0.00297968	0.0178102	0.867243	17635	0.992179	No
Esophagus-GastroesophagealJunction	329	CYP11B1	ENSG00000160882.11	8	142872357	142879846	-0.0521802	0.0334507	0.119811	17635	0.838409	No
Esophagus-GastroesophagealJunction	329	RP11-273G15.2	ENSG00000247317.3	8	142981738	143018437	0.00705923	0.00928079	0.447463	17635	0.939226	No
Esophagus-GastroesophagealJunction	329	LY6E	ENSG00000160932.10	8	143017982	143023832	-0.00223564	0.0038778	0.564684	17635	0.961024	No
Esophagus-GastroesophagealJunction	329	LY6H	ENSG00000176956.12	8	143157914	143160711	0.0112198	0.0107705	0.298361	17635	0.897154	No
Esophagus-GastroesophagealJunction	329	GPIHBP1	ENSG00000277494.1	8	143213193	143217170	0.00980576	0.00826606	0.236434	17635	0.874776	No
Esophagus-GastroesophagealJunction	329	ZFP41	ENSG00000181638.17	8	143246821	143262705	-0.000708617	0.00229414	0.757621	17635	0.982507	No
Esophagus-GastroesophagealJunction	329	GLI4	ENSG00000250571.6	8	143267433	143276931	-0.000668045	0.00210656	0.751363	17635	0.982507	No
Esophagus-GastroesophagealJunction	329	ZNF696	ENSG00000185730.7	8	143289676	143298061	-0.00181422	0.00309107	0.557686	17635	0.96029	No
Esophagus-GastroesophagealJunction	329	TOP1MT	ENSG00000184428.12	8	143304384	143359979	-0.00525983	0.00371756	0.158122	17635	0.852547	No
Esophagus-GastroesophagealJunction	329	RHPN1	ENSG00000158106.13	8	143368887	143384220	-0.00286928	0.0043645	0.511408	17635	0.952693	No
Esophagus-GastroesophagealJunction	329	MAFA	ENSG00000182759.3	8	143419182	143430406	-0.00526561	0.0125931	0.67614	17635	0.972323	No
Esophagus-GastroesophagealJunction	329	ZC3H3	ENSG00000014164.6	8	143437655	143541453	-0.00598178	0.00310372	0.0548655	17635	0.774715	No
Esophagus-GastroesophagealJunction	329	GSDMD	ENSG00000104518.10	8	143553207	143563062	0.0001174	0.00267909	0.965076	17635	0.998521	No
Esophagus-GastroesophagealJunction	329	MROH6	ENSG00000204839.8	8	143566187	143572971	-0.00610933	0.00582222	0.29486	17635	0.895765	No
Esophagus-GastroesophagealJunction	329	NAPRT	ENSG00000147813.15	8	143574796	143578357	-0.00215873	0.00481861	0.65447	17635	0.970368	No
Esophagus-GastroesophagealJunction	329	EEF1D	ENSG00000104529.17	8	143586219	143597744	-0.000949644	0.00215331	0.659511	17635	0.970376	No
Esophagus-GastroesophagealJunction	329	TIGD5	ENSG00000179886.5	8	143597835	143603224	0.00268922	0.0031214	0.389612	17635	0.924625	No
Esophagus-GastroesophagealJunction	329	PYCRL	ENSG00000104524.13	8	143603913	143609773	0.00267438	0.00356078	0.45319	17635	0.939857	No
Esophagus-GastroesophagealJunction	329	TSTA3	ENSG00000104522.15	8	143612618	143618048	-0.000157314	0.00228955	0.945266	17635	0.997838	No
Esophagus-GastroesophagealJunction	329	ZNF623	ENSG00000183309.11	8	143636013	143656418	-0.00328112	0.00209759	0.118793	17635	0.836466	No
Esophagus-GastroesophagealJunction	329	ZNF707	ENSG00000181135.15	8	143684452	143713898	-0.00240007	0.00281554	0.394636	17635	0.925174	No
Esophagus-GastroesophagealJunction	329	MAPK15	ENSG00000181085.14	8	143716259	143722458	-0.0158664	0.00710847	0.0263335	17635	0.683933	No
Esophagus-GastroesophagealJunction	329	FAM83H	ENSG00000180921.6	8	143723933	143733801	-0.0093756	0.00748277	0.211174	17635	0.867097	No
Esophagus-GastroesophagealJunction	329	SCRIB	ENSG00000180900.18	8	143790920	143815379	0.000418872	0.0019847	0.832988	17635	0.990322	No
Esophagus-GastroesophagealJunction	329	PUF60	ENSG00000179950.13	8	143816344	143829859	0.00107217	0.001666	0.520342	17635	0.95523	No
Esophagus-GastroesophagealJunction	329	NRBP2	ENSG00000185189.17	8	143833721	143840974	0.000935489	0.00245056	0.702915	17635	0.976239	No
Esophagus-GastroesophagealJunction	329	EPPK1	ENSG00000261150.2	8	143857324	143878464	0.00638103	0.00784955	0.416896	17635	0.930642	No
Esophagus-GastroesophagealJunction	329	PLEC	ENSG00000178209.14	8	143915147	143976734	0.00234373	0.00271449	0.388583	17635	0.924471	No
Esophagus-GastroesophagealJunction	329	PARP10	ENSG00000178685.13	8	143977153	144012772	-0.00136632	0.00317152	0.66691	17635	0.971578	No
Esophagus-GastroesophagealJunction	329	GRINA	ENSG00000178719.16	8	143990058	143993415	0.00491868	0.00229476	0.0328631	17635	0.717724	No
Esophagus-GastroesophagealJunction	329	SPATC1	ENSG00000186583.11	8	144012414	144047085	0.00617272	0.015189	0.684737	17635	0.973443	No
Esophagus-GastroesophagealJunction	329	OPLAH	ENSG00000178814.16	8	144051729	144063965	0.00292581	0.00424757	0.491458	17635	0.947343	No
Esophagus-GastroesophagealJunction	329	EXOSC4	ENSG00000178896.8	8	144079423	144080647	0.00114696	0.00243055	0.637337	17635	0.968955	No
Esophagus-GastroesophagealJunction	329	GPAA1	ENSG00000197858.10	8	144082590	144086216	0.00237437	0.00196304	0.227386	17635	0.872297	No
Esophagus-GastroesophagealJunction	329	CYC1	ENSG00000179091.4	8	144095027	144097525	-0.000297571	0.00188728	0.874819	17635	0.993038	No
Esophagus-GastroesophagealJunction	329	SHARPIN	ENSG00000179526.16	8	144098633	144108058	0.00085771	0.00164703	0.602909	17635	0.963855	No
Esophagus-GastroesophagealJunction	329	MAF1	ENSG00000179632.9	8	144104499	144107611	0.00236264	0.00168038	0.160731	17635	0.856026	No
Esophagus-GastroesophagealJunction	329	WDR97	ENSG00000179698.13	8	144107726	144118315	-0.00369466	0.00637498	0.562638	17635	0.960987	No
Esophagus-GastroesophagealJunction	329	HGH1	ENSG00000235173.6	8	144137769	144140843	0.00370663	0.00278694	0.184505	17635	0.863322	No
Esophagus-GastroesophagealJunction	329	MROH1	ENSG00000179832.17	8	144148036	144261940	-0.00211576	0.00245302	0.389078	17635	0.924471	No
Esophagus-GastroesophagealJunction	329	BOP1	ENSG00000261236.7	8	144262102	144291370	0.000549114	0.00285076	0.847384	17635	0.991516	No
Esophagus-GastroesophagealJunction	329	SCX	ENSG00000260428.2	8	144266560	144268481	-0.0128712	0.00935506	0.169871	17635	0.861791	No
Esophagus-GastroesophagealJunction	329	HSF1	ENSG00000185122.10	8	144291591	144314583	0.000486019	0.00197931	0.806195	17635	0.988123	No
Esophagus-GastroesophagealJunction	329	DGAT1	ENSG00000185000.11	8	144314821	144326910	-0.000508259	0.0021574	0.813909	17635	0.988123	No
Esophagus-GastroesophagealJunction	329	SCRT1	ENSG00000261678.2	8	144330565	144336281	0.00352124	0.0126545	0.780999	17635	0.985459	No
Esophagus-GastroesophagealJunction	329	TMEM249	ENSG00000261587.2	8	144353228	144354914	-0.0172513	0.00886194	0.0524862	17635	0.770706	No
Esophagus-GastroesophagealJunction	329	SLC52A2	ENSG00000185803.8	8	144354150	144361272	-0.000549041	0.00215886	0.799418	17635	0.987893	No
Esophagus-GastroesophagealJunction	329	FBXL6	ENSG00000182325.10	8	144355431	144358512	-0.00476667	0.00246107	0.053684	17635	0.771012	No
Esophagus-GastroesophagealJunction	329	ADCK5	ENSG00000173137.11	8	144373101	144393228	0.000762193	0.00250487	0.761117	17635	0.982692	No
Esophagus-GastroesophagealJunction	329	CPSF1	ENSG00000071894.16	8	144393243	144409349	0.00339291	0.00500652	0.498474	17635	0.949548	No
Esophagus-GastroesophagealJunction	329	SLC39A4	ENSG00000147804.9	8	144412414	144416895	-0.00043879	0.0056069	0.937673	17635	0.996929	No
Esophagus-GastroesophagealJunction	329	VPS28	ENSG00000160948.13	8	144423601	144428563	-0.00225428	0.00224711	0.316559	17635	0.904165	No
Esophagus-GastroesophagealJunction	329	TONSL	ENSG00000160949.16	8	144428808	144444444	-0.00217644	0.00337422	0.519396	17635	0.955016	No
Esophagus-GastroesophagealJunction	329	CYHR1	ENSG00000187954.12	8	144449582	144465677	0.00160425	0.00169204	0.343815	17635	0.911275	No
Esophagus-GastroesophagealJunction	329	KIFC2	ENSG00000167702.11	8	144466043	144473411	0.00134563	0.00369768	0.716174	17635	0.978511	No
Esophagus-GastroesophagealJunction	329	PPP1R16A	ENSG00000160972.9	8	144477983	144502121	0.00254091	0.00216972	0.242475	17635	0.875011	No
Esophagus-GastroesophagealJunction	329	GPT	ENSG00000167701.13	8	144502973	144507174	-0.00779042	0.00555468	0.161777	17635	0.856849	No
Esophagus-GastroesophagealJunction	329	MFSD3	ENSG00000167700.8	8	144509074	144511213	0.00722338	0.00354458	0.0424201	17635	0.754415	No
Esophagus-GastroesophagealJunction	329	RECQL4	ENSG00000160957.12	8	144511288	144517845	0.00285514	0.00337514	0.398249	17635	0.926096	No
Esophagus-GastroesophagealJunction	329	LRRC14	ENSG00000160959.7	8	144517992	144525178	0.000756328	0.00197074	0.701408	17635	0.976239	No
Esophagus-GastroesophagealJunction	329	C8orf82	ENSG00000213563.6	8	144525733	144529132	0.00203821	0.00334247	0.542452	17635	0.956422	No
Esophagus-GastroesophagealJunction	329	ARHGAP39	ENSG00000147799.11	8	144529179	144605816	0.00294457	0.00430401	0.4944	17635	0.949207	No
Esophagus-GastroesophagealJunction	329	AF186192.1	ENSG00000254533.1	8	144698614	144699185	-0.00113073	0.00724533	0.876086	17635	0.993038	No
Esophagus-GastroesophagealJunction	329	ZNF251	ENSG00000198169.8	8	144720907	144755605	-0.00189233	0.00247262	0.444673	17635	0.939226	No
Esophagus-GastroesophagealJunction	329	ZNF34	ENSG00000196378.11	8	144773114	144787345	0.00106409	0.00267283	0.690824	17635	0.974771	No
Esophagus-GastroesophagealJunction	329	RPL8	ENSG00000161016.17	8	144789766	144792587	-0.000245192	0.00211516	0.907791	17635	0.995165	No
Esophagus-GastroesophagealJunction	329	ZNF517	ENSG00000197363.9	8	144798876	144811169	-0.000818767	0.00217134	0.706375	17635	0.976464	No
Esophagus-GastroesophagealJunction	329	ZNF7	ENSG00000147789.15	8	144827464	144847509	-0.00170516	0.00190802	0.372191	17635	0.918371	No
Esophagus-GastroesophagealJunction	329	COMMD5	ENSG00000170619.9	8	144841042	144853736	-0.0011672	0.00211043	0.580624	17635	0.961776	No
Esophagus-GastroesophagealJunction	329	ZNF250	ENSG00000196150.13	8	144876497	144902168	-0.000328056	0.00219155	0.881107	17635	0.993336	No
Esophagus-GastroesophagealJunction	329	ZNF16	ENSG00000170631.14	8	144930358	144950888	-0.00487798	0.0026266	0.0642481	17635	0.789812	No
Esophagus-GastroesophagealJunction	329	C8orf33	ENSG00000182307.12	8	145052378	145056030	0.00123731	0.00193778	0.523611	17635	0.955399	No
Esophagus-GastroesophagealJunction	329	WASHC1	ENSG00000181404.15	9	14521	25004	0.00524638	0.00901948	0.561215	17635	0.960698	No
Esophagus-GastroesophagealJunction	329	PGM5P3-AS1	ENSG00000277631.4	9	72674	88826	0.00498917	0.0086876	0.566195	17635	0.961067	No
Esophagus-GastroesophagealJunction	329	FOXD4	ENSG00000170122.5	9	116231	118204	0.012344	0.0115248	0.284974	17635	0.893421	No
Esophagus-GastroesophagealJunction	329	CBWD1	ENSG00000172785.18	9	121038	179147	0.00314162	0.00430904	0.466511	17635	0.9412	No
Esophagus-GastroesophagealJunction	329	C9orf66	ENSG00000183784.6	9	212824	215741	-0.0115319	0.0106466	0.279591	17635	0.891752	No
Esophagus-GastroesophagealJunction	329	DOCK8	ENSG00000107099.15	9	220748	465259	-0.00583626	0.006373	0.360501	17635	0.91553	No
Esophagus-GastroesophagealJunction	329	KANK1	ENSG00000107104.18	9	470291	746106	-0.00122566	0.00452512	0.786684	17635	0.986753	No
Esophagus-GastroesophagealJunction	329	DMRT3	ENSG00000064218.4	9	976964	991731	-0.0312139	0.0193057	0.106943	17635	0.825146	No
Esophagus-GastroesophagealJunction	329	LINC01230	ENSG00000281769.1	9	1045625	1048641	-0.00863101	0.0186053	0.643047	17635	0.969081	No
Esophagus-GastroesophagealJunction	329	DMRT2	ENSG00000173253.15	9	1049858	1057552	-0.00729745	0.0147369	0.620826	17635	0.967457	No
Esophagus-GastroesophagealJunction	329	SMARCA2	ENSG00000080503.22	9	1980290	2193624	-0.00175863	0.0019121	0.358431	17635	0.915218	No
Esophagus-GastroesophagealJunction	329	VLDLR	ENSG00000147852.15	9	2621834	2660053	-0.00493346	0.00521476	0.344863	17635	0.911275	No
Esophagus-GastroesophagealJunction	329	KCNV2	ENSG00000168263.8	9	2717502	2730037	-0.0213925	0.0131796	0.105585	17635	0.823868	No
Esophagus-GastroesophagealJunction	329	PUM3	ENSG00000080608.9	9	2720469	2844241	0.0029837	0.00243496	0.221379	17635	0.869492	No
Esophagus-GastroesophagealJunction	329	RFX3	ENSG00000080298.15	9	3218297	3526004	0.00104081	0.00334469	0.755872	17635	0.982507	No
Esophagus-GastroesophagealJunction	329	RFX3-AS1	ENSG00000232104.3	9	3526723	3691814	0.00780963	0.00778197	0.316384	17635	0.904124	No
Esophagus-GastroesophagealJunction	329	RP11-509J21.4	ENSG00000226669.2	9	3684076	3689626	0.0250474	0.0146483	0.0882913	17635	0.811699	No
Esophagus-GastroesophagealJunction	329	GLIS3	ENSG00000107249.21	9	3824127	4348392	0.00101575	0.00455174	0.823563	17635	0.989947	No
Esophagus-GastroesophagealJunction	329	SLC1A1	ENSG00000106688.11	9	4490444	4587469	-0.0055713	0.00659912	0.399188	17635	0.926395	No
Esophagus-GastroesophagealJunction	329	SPATA6L	ENSG00000106686.16	9	4553386	4666674	-0.000364996	0.00575945	0.94951	17635	0.997932	No
Esophagus-GastroesophagealJunction	329	PLPP6	ENSG00000205808.5	9	4662315	4665258	-0.00035921	0.00290445	0.901653	17635	0.994938	No
Esophagus-GastroesophagealJunction	329	CDC37L1-AS1	ENSG00000273061.1	9	4676600	4679502	-0.00912526	0.00669808	0.17408	17635	0.86222	No
Esophagus-GastroesophagealJunction	329	CDC37L1	ENSG00000106993.11	9	4679559	4708398	0.00379254	0.00297048	0.202657	17635	0.863322	No
Esophagus-GastroesophagealJunction	329	AK3	ENSG00000147853.16	9	4709559	4742043	0.00224615	0.00221027	0.310319	17635	0.901858	No
Esophagus-GastroesophagealJunction	329	RCL1	ENSG00000120158.11	9	4792869	4885917	-0.00158814	0.00263217	0.546717	17635	0.956422	No
Esophagus-GastroesophagealJunction	329	JAK2	ENSG00000096968.13	9	4984390	5128183	-0.000386555	0.00323669	0.905013	17635	0.995131	No
Esophagus-GastroesophagealJunction	329	RP11-12D24.10	ENSG00000272866.1	9	5351796	5352410	0.0147271	0.01658	0.375107	17635	0.920029	No
Esophagus-GastroesophagealJunction	329	PLGRKT	ENSG00000107020.9	9	5357973	5437878	0.00029843	0.00291887	0.918632	17635	0.995248	No
Esophagus-GastroesophagealJunction	329	CD274	ENSG00000120217.13	9	5450503	5470566	-0.0038295	0.00499998	0.444323	17635	0.939226	No
Esophagus-GastroesophagealJunction	329	PDCD1LG2	ENSG00000197646.7	9	5510570	5571254	0.00850997	0.00686067	0.215775	17635	0.867685	No
Esophagus-GastroesophagealJunction	329	RIC1	ENSG00000107036.11	9	5629025	5776557	0.00140577	0.00201612	0.486165	17635	0.945422	No
Esophagus-GastroesophagealJunction	329	ERMP1	ENSG00000099219.13	9	5765076	5833117	-0.00143047	0.0023421	0.541809	17635	0.956422	No
Esophagus-GastroesophagealJunction	329	KIAA2026	ENSG00000183354.11	9	5881596	6007825	-0.00137865	0.00190129	0.468935	17635	0.941389	No
Esophagus-GastroesophagealJunction	329	MLANA	ENSG00000120215.9	9	5890802	5910606	-0.00234496	0.00983204	0.811651	17635	0.988123	No
Esophagus-GastroesophagealJunction	329	RANBP6	ENSG00000137040.9	9	6011043	6015625	0.00398288	0.00256332	0.121262	17635	0.839096	No
Esophagus-GastroesophagealJunction	329	IL33	ENSG00000137033.11	9	6215786	6257983	0.000101424	0.00539309	0.985008	17635	0.999234	No
Esophagus-GastroesophagealJunction	329	UHRF2	ENSG00000147854.16	9	6413151	6507054	0.00137757	0.00226528	0.543553	17635	0.956422	No
Esophagus-GastroesophagealJunction	329	GLDC	ENSG00000178445.9	9	6532464	6645783	0.0207061	0.0190514	0.277955	17635	0.891302	No
Esophagus-GastroesophagealJunction	329	KDM4C	ENSG00000107077.18	9	6757641	7175648	0.000803508	0.00179216	0.65422	17635	0.970368	No
Esophagus-GastroesophagealJunction	329	TMEM261	ENSG00000137038.7	9	7796490	7888380	0.00301253	0.00224257	0.180155	17635	0.863322	No
Esophagus-GastroesophagealJunction	329	PTPRD	ENSG00000153707.16	9	8314246	10612723	0.00319936	0.00646808	0.621208	17635	0.967457	No
Esophagus-GastroesophagealJunction	329	PTPRD-AS1	ENSG00000225706.1	9	8858130	8862255	0.00802365	0.0118139	0.49754	17635	0.949548	No
Esophagus-GastroesophagealJunction	329	TYRP1	ENSG00000107165.12	9	12685439	12710290	-0.0206782	0.0175864	0.240583	17635	0.874776	No
Esophagus-GastroesophagealJunction	329	LURAP1L	ENSG00000153714.5	9	12775021	12822131	0.000106564	0.00451675	0.981193	17635	0.999031	No
Esophagus-GastroesophagealJunction	329	MPDZ	ENSG00000107186.16	9	13105704	13279590	0.000458056	0.0021664	0.832687	17635	0.990322	No
Esophagus-GastroesophagealJunction	329	LINC01235	ENSG00000270547.5	9	13406380	13433053	0.00308224	0.0183978	0.867061	17635	0.992179	No
Esophagus-GastroesophagealJunction	329	RP11-536O18.1	ENSG00000226197.2	9	13446491	13487511	0.0186017	0.00896133	0.0387474	17635	0.741117	No
Esophagus-GastroesophagealJunction	329	NFIB	ENSG00000147862.15	9	14081843	14398983	-0.000178056	0.00235176	0.939698	17635	0.997177	No
Esophagus-GastroesophagealJunction	329	RP11-408A13.3	ENSG00000273399.2	9	14586766	14587326	-0.00527261	0.0146859	0.719823	17635	0.979618	No
Esophagus-GastroesophagealJunction	329	RP11-408A13.4	ENSG00000272871.1	9	14588797	14590065	0.00463413	0.00567335	0.414662	17635	0.929988	No
Esophagus-GastroesophagealJunction	329	ZDHHC21	ENSG00000175893.11	9	14611071	14693471	0.00590235	0.0027792	0.0344898	17635	0.724073	No
Esophagus-GastroesophagealJunction	329	FREM1	ENSG00000164946.19	9	14734666	14910995	-0.00204916	0.00620812	0.741566	17635	0.981835	No
Esophagus-GastroesophagealJunction	329	TTC39B	ENSG00000155158.20	9	15163622	15307360	-0.00345536	0.00255512	0.177266	17635	0.863322	No
Esophagus-GastroesophagealJunction	329	SNAPC3	ENSG00000164975.15	9	15422704	15465953	-0.000548139	0.00175731	0.755313	17635	0.982507	No
Esophagus-GastroesophagealJunction	329	PSIP1	ENSG00000164985.14	9	15464135	15511019	0.00163139	0.00204179	0.424907	17635	0.934487	No
Esophagus-GastroesophagealJunction	329	CCDC171	ENSG00000164989.16	9	15553086	16061663	0.00282629	0.00434483	0.515859	17635	0.953334	No
Esophagus-GastroesophagealJunction	329	BNC2	ENSG00000173068.17	9	16409503	16870843	0.00127135	0.00257668	0.622077	17635	0.967457	No
Esophagus-GastroesophagealJunction	329	CNTLN	ENSG00000044459.14	9	17134982	17503923	0.00156991	0.00271963	0.564193	17635	0.961024	No
Esophagus-GastroesophagealJunction	329	SH3GL2	ENSG00000107295.9	9	17579082	17797129	-0.00519078	0.0068851	0.451478	17635	0.939226	No
Esophagus-GastroesophagealJunction	329	ADAMTSL1	ENSG00000178031.16	9	17906563	18910950	-0.00856768	0.00582943	0.142659	17635	0.849405	No
Esophagus-GastroesophagealJunction	329	SAXO1	ENSG00000155875.13	9	18927658	19049354	0.0289871	0.0193595	0.135341	17635	0.845637	No
Esophagus-GastroesophagealJunction	329	RRAGA	ENSG00000155876.5	9	19049395	19050983	0.000474835	0.00181068	0.793311	17635	0.987212	No
Esophagus-GastroesophagealJunction	329	HAUS6	ENSG00000147874.10	9	19053143	19103119	-0.000264762	0.00202073	0.895843	17635	0.993917	No
Esophagus-GastroesophagealJunction	329	PLIN2	ENSG00000147872.9	9	19108375	19149290	0.00842324	0.00660706	0.203314	17635	0.863322	No
Esophagus-GastroesophagealJunction	329	DENND4C	ENSG00000137145.20	9	19230435	19373545	0.00113488	0.00180459	0.529892	17635	0.955587	No
Esophagus-GastroesophagealJunction	329	RPS6	ENSG00000137154.12	9	19375997	19380254	4.71594e-05	0.00218969	0.982831	17635	0.999031	No
Esophagus-GastroesophagealJunction	329	ACER2	ENSG00000177076.5	9	19409059	19452020	0.00238004	0.00665093	0.720701	17635	0.97994	No
Esophagus-GastroesophagealJunction	329	SLC24A2	ENSG00000155886.11	9	19507452	19786928	0.0230434	0.0174588	0.187862	17635	0.863322	No
Esophagus-GastroesophagealJunction	329	MLLT3	ENSG00000171843.15	9	20341665	20622543	-0.0014562	0.00265048	0.583124	17635	0.961857	No
Esophagus-GastroesophagealJunction	329	FOCAD	ENSG00000188352.12	9	20658309	20995955	0.00647598	0.00318873	0.0431267	17635	0.756756	No
Esophagus-GastroesophagealJunction	329	HACD4	ENSG00000188921.13	9	20999515	21031636	-0.00542064	0.00355993	0.128868	17635	0.845637	No
Esophagus-GastroesophagealJunction	329	KLHL9	ENSG00000198642.6	9	21329671	21335380	0.00298774	0.00210762	0.157325	17635	0.852095	No
Esophagus-GastroesophagealJunction	329	MTAP	ENSG00000099810.18	9	21802543	21937651	-0.00290307	0.0018726	0.122103	17635	0.839666	No
Esophagus-GastroesophagealJunction	329	CDKN2A	ENSG00000147889.17	9	21967753	21995301	0.000819751	0.00834837	0.921843	17635	0.995486	No
Esophagus-GastroesophagealJunction	329	CDKN2B	ENSG00000147883.10	9	22002903	22009363	0.00307795	0.00524673	0.557876	17635	0.96029	No
Esophagus-GastroesophagealJunction	329	DMRTA1	ENSG00000176399.3	9	22446841	22455740	0.00414768	0.00594766	0.486104	17635	0.945422	No
Esophagus-GastroesophagealJunction	329	LINC01239	ENSG00000234840.1	9	22646200	22824213	-0.0073695	0.0117167	0.529834	17635	0.955587	No
Esophagus-GastroesophagealJunction	329	RP11-370B11.3	ENSG00000224549.1	9	22767175	22768316	-0.015702	0.0231568	0.498237	17635	0.949548	No
Esophagus-GastroesophagealJunction	329	ELAVL2	ENSG00000107105.14	9	23690104	23826337	0.00029309	0.0127025	0.981607	17635	0.999031	No
Esophagus-GastroesophagealJunction	329	TUSC1	ENSG00000198680.4	9	25676389	25678440	0.000300429	0.0026871	0.911052	17635	0.995165	No
Esophagus-GastroesophagealJunction	329	CAAP1	ENSG00000120159.11	9	26840685	26892804	0.00100269	0.00234282	0.668965	17635	0.971777	No
Esophagus-GastroesophagealJunction	329	PLAA	ENSG00000137055.14	9	26904083	26947299	0.000371611	0.00168202	0.825293	17635	0.990183	No
Esophagus-GastroesophagealJunction	329	IFT74	ENSG00000096872.15	9	26956373	27062930	0.00363615	0.00301144	0.228189	17635	0.872825	No
Esophagus-GastroesophagealJunction	329	LRRC19	ENSG00000184434.7	9	26993136	27005693	0.0131628	0.0194058	0.4981	17635	0.949548	No
Esophagus-GastroesophagealJunction	329	TEK	ENSG00000120156.20	9	27109141	27230175	0.0064376	0.00415707	0.12251	17635	0.839666	No
Esophagus-GastroesophagealJunction	329	EQTN	ENSG00000120160.10	9	27284659	27297139	0.0285579	0.0171023	0.095972	17635	0.820788	No
Esophagus-GastroesophagealJunction	329	MOB3B	ENSG00000120162.9	9	27325209	27529781	-0.00872457	0.00359567	0.0158246	17635	0.641043	No
Esophagus-GastroesophagealJunction	329	C9orf72	ENSG00000147894.14	9	27546545	27573866	0.00794915	0.00335076	0.0182919	17635	0.658323	No
Esophagus-GastroesophagealJunction	329	LINGO2	ENSG00000174482.10	9	27948078	28670286	-0.00652438	0.0170337	0.701965	17635	0.976239	No
Esophagus-GastroesophagealJunction	329	ACO1	ENSG00000122729.18	9	32384603	32454769	0.000953041	0.0028855	0.741409	17635	0.981835	No
Esophagus-GastroesophagealJunction	329	DDX58	ENSG00000107201.9	9	32455705	32526324	0.002382	0.0032112	0.45879	17635	0.940021	No
Esophagus-GastroesophagealJunction	329	TOPORS	ENSG00000197579.7	9	32540544	32552542	-0.00190655	0.0023768	0.423088	17635	0.932931	No
Esophagus-GastroesophagealJunction	329	TOPORS-AS1	ENSG00000235453.8	9	32551144	32565628	0.00490954	0.00322247	0.128655	17635	0.845637	No
Esophagus-GastroesophagealJunction	329	NDUFB6	ENSG00000165264.10	9	32553011	32573184	0.00273632	0.00195281	0.162158	17635	0.857176	No
Esophagus-GastroesophagealJunction	329	GVQW1	ENSG00000241043.1	9	32567127	32568621	-0.000193451	0.00573931	0.973133	17635	0.998904	No
Esophagus-GastroesophagealJunction	329	RP11-462B18.2	ENSG00000231193.1	9	32840598	32841762	-0.0148551	0.0172861	0.390807	17635	0.924967	No
Esophagus-GastroesophagealJunction	329	APTX	ENSG00000137074.18	9	32972606	33025168	-0.00170503	0.00205962	0.408406	17635	0.928017	No
Esophagus-GastroesophagealJunction	329	DNAJA1	ENSG00000086061.15	9	33025211	33039907	-0.00348591	0.00353602	0.324994	17635	0.90712	No
Esophagus-GastroesophagealJunction	329	SMU1	ENSG00000122692.8	9	33041764	33076659	0.000712772	0.00165251	0.666534	17635	0.971578	No
Esophagus-GastroesophagealJunction	329	B4GALT1	ENSG00000086062.12	9	33104082	33167356	-0.000501817	0.00289222	0.862368	17635	0.991749	No
Esophagus-GastroesophagealJunction	329	BAG1	ENSG00000107262.18	9	33247820	33264720	0.0031416	0.00190932	0.10091	17635	0.823711	No
Esophagus-GastroesophagealJunction	329	CHMP5	ENSG00000086065.13	9	33264879	33282069	-2.25928e-05	0.00193931	0.990712	17635	0.999234	No
Esophagus-GastroesophagealJunction	329	NFX1	ENSG00000086102.18	9	33290511	33371157	-0.000970719	0.00186481	0.603058	17635	0.963855	No
Esophagus-GastroesophagealJunction	329	AQP7	ENSG00000165269.12	9	33383179	33402682	-0.00537148	0.0109639	0.624539	17635	0.967981	No
Esophagus-GastroesophagealJunction	329	AQP3	ENSG00000165272.14	9	33441154	33447611	0.00294094	0.00977437	0.763708	17635	0.982924	No
Esophagus-GastroesophagealJunction	329	NOL6	ENSG00000165271.16	9	33461441	33473930	-0.000300837	0.00320954	0.925383	17635	0.996057	No
Esophagus-GastroesophagealJunction	329	RP11-384P7.7	ENSG00000260947.1	9	33697459	33700986	-0.00233231	0.00907648	0.79738	17635	0.987893	No
Esophagus-GastroesophagealJunction	329	PRSS3	ENSG00000010438.16	9	33750466	33799231	-0.00271873	0.0129053	0.833287	17635	0.990322	No
Esophagus-GastroesophagealJunction	329	UBE2R2	ENSG00000107341.4	9	33817567	33920404	6.83548e-05	0.00191077	0.971486	17635	0.998904	No
Esophagus-GastroesophagealJunction	329	UBAP2	ENSG00000137073.21	9	33921693	34048949	0.000890607	0.00291426	0.760114	17635	0.982507	No
Esophagus-GastroesophagealJunction	329	DCAF12	ENSG00000198876.12	9	34086387	34127399	-0.000306108	0.00221524	0.890187	17635	0.993866	No
Esophagus-GastroesophagealJunction	329	UBAP1	ENSG00000165006.13	9	34179005	34252380	-0.000150854	0.00202844	0.940765	17635	0.997318	No
Esophagus-GastroesophagealJunction	329	KIF24	ENSG00000186638.16	9	34252524	34311371	0.00948821	0.0086	0.27077	17635	0.887606	No
Esophagus-GastroesophagealJunction	329	NUDT2	ENSG00000164978.17	9	34329506	34343713	0.00252466	0.00505431	0.61778	17635	0.967457	No
Esophagus-GastroesophagealJunction	329	KIAA1161	ENSG00000164976.8	9	34366670	34376853	0.00380223	0.00574022	0.508222	17635	0.952354	No
Esophagus-GastroesophagealJunction	329	C9orf24	ENSG00000164972.12	9	34379019	34397832	0.00610272	0.00565639	0.281476	17635	0.892005	No
Esophagus-GastroesophagealJunction	329	FAM219A	ENSG00000164970.14	9	34398184	34458570	0.00201271	0.00218444	0.357574	17635	0.914131	No
Esophagus-GastroesophagealJunction	329	ENHO	ENSG00000168913.6	9	34521040	34523041	0.0275094	0.00783296	0.000511509	17635	0.281889	No
Esophagus-GastroesophagealJunction	329	CNTFR	ENSG00000122756.14	9	34551432	34590140	-0.00268453	0.00679711	0.693153	17635	0.974963	No
Esophagus-GastroesophagealJunction	329	RPP25L	ENSG00000164967.9	9	34610486	34612104	0.00152591	0.00230612	0.508674	17635	0.952354	No
Esophagus-GastroesophagealJunction	329	DCTN3	ENSG00000137100.15	9	34613545	34620523	-0.000628748	0.00172572	0.715855	17635	0.978511	No
Esophagus-GastroesophagealJunction	329	SIGMAR1	ENSG00000147955.16	9	34634722	34637809	0.00309943	0.00212911	0.146486	17635	0.850726	No
Esophagus-GastroesophagealJunction	329	GALT	ENSG00000213930.11	9	34646589	34650701	0.00153448	0.00233635	0.511812	17635	0.952693	No
Esophagus-GastroesophagealJunction	329	IL11RA	ENSG00000137070.17	9	34651036	34661879	0.000100822	0.00282237	0.971527	17635	0.998904	No
Esophagus-GastroesophagealJunction	329	CCL27	ENSG00000213927.3	9	34661893	34664048	-0.00434378	0.00574415	0.450104	17635	0.939226	No
Esophagus-GastroesophagealJunction	329	RP11-195F19.5	ENSG00000187186.14	9	34664163	34666112	0.00533608	0.00353286	0.131967	17635	0.845637	No
Esophagus-GastroesophagealJunction	329	CCL19	ENSG00000172724.11	9	34689567	34691277	0.0185187	0.0167481	0.269712	17635	0.887542	No
Esophagus-GastroesophagealJunction	329	CCL21	ENSG00000137077.7	9	34709005	34710124	0.000275749	0.0106723	0.979403	17635	0.999031	No
Esophagus-GastroesophagealJunction	329	FAM205A	ENSG00000205108.5	9	34723055	34729467	0.0141394	0.0146885	0.336498	17635	0.909493	No
Esophagus-GastroesophagealJunction	329	PHF24	ENSG00000122733.12	9	34957608	34982544	-0.0027312	0.00595554	0.646847	17635	0.969885	No
Esophagus-GastroesophagealJunction	329	DNAJB5-AS1	ENSG00000281491.1	9	34985410	34989379	0.00900135	0.0167308	0.59096	17635	0.961878	No
Esophagus-GastroesophagealJunction	329	DNAJB5	ENSG00000137094.14	9	34989641	34998900	-0.000126811	0.00368523	0.972572	17635	0.998904	No
Esophagus-GastroesophagealJunction	329	C9orf131	ENSG00000174038.12	9	35044327	35045991	0.0171054	0.0137376	0.214026	17635	0.867097	No
Esophagus-GastroesophagealJunction	329	VCP	ENSG00000165280.15	9	35056064	35073249	0.00351967	0.00166713	0.0355626	17635	0.726705	No
Esophagus-GastroesophagealJunction	329	FANCG	ENSG00000221829.9	9	35073835	35080016	-0.00467965	0.00319746	0.144339	17635	0.850463	No
Esophagus-GastroesophagealJunction	329	PIGO	ENSG00000165282.13	9	35088688	35096601	-0.00370875	0.00219278	0.0917845	17635	0.815948	No
Esophagus-GastroesophagealJunction	329	STOML2	ENSG00000165283.15	9	35099776	35103195	-0.00123311	0.00159571	0.440254	17635	0.939226	No
Esophagus-GastroesophagealJunction	329	FAM214B	ENSG00000005238.19	9	35104112	35116341	0.000752327	0.0030623	0.806099	17635	0.988123	No
Esophagus-GastroesophagealJunction	329	UNC13B	ENSG00000198722.14	9	35161992	35405338	0.00356296	0.00200206	0.0761226	17635	0.794749	No
Esophagus-GastroesophagealJunction	329	RUSC2	ENSG00000198853.11	9	35490127	35561830	0.00512742	0.00304598	0.0933265	17635	0.816281	No
Esophagus-GastroesophagealJunction	329	FAM166B	ENSG00000215187.10	9	35561899	35563899	0.0105883	0.00796237	0.184574	17635	0.863322	No
Esophagus-GastroesophagealJunction	329	TESK1	ENSG00000107140.15	9	35605305	35609532	7.90148e-05	0.00198413	0.96826	17635	0.998621	No
Esophagus-GastroesophagealJunction	329	CD72	ENSG00000137101.12	9	35610042	35646689	0.00669654	0.00599706	0.265023	17635	0.883492	No
Esophagus-GastroesophagealJunction	329	SIT1	ENSG00000137078.8	9	35649295	35650950	-0.00161469	0.0128297	0.899929	17635	0.994938	No
Esophagus-GastroesophagealJunction	329	CCDC107	ENSG00000159884.11	9	35658290	35658727	0.00310111	0.00282291	0.272825	17635	0.888545	No
Esophagus-GastroesophagealJunction	329	ARHGEF39	ENSG00000137135.17	9	35658875	35675760	-0.000388631	0.00489861	0.936818	17635	0.996828	No
Esophagus-GastroesophagealJunction	329	CA9	ENSG00000107159.12	9	35675867	35681159	0.0146637	0.00841503	0.082411	17635	0.80362	No
Esophagus-GastroesophagealJunction	329	TPM2	ENSG00000198467.13	9	35681992	35691020	-0.00522599	0.00400424	0.192831	17635	0.863322	No
Esophagus-GastroesophagealJunction	329	TLN1	ENSG00000137076.20	9	35696948	35732334	-0.00145323	0.00207587	0.484422	17635	0.945422	No
Esophagus-GastroesophagealJunction	329	CREB3	ENSG00000107175.11	9	35732396	35736865	0.00305185	0.00198175	0.124595	17635	0.841245	No
Esophagus-GastroesophagealJunction	329	GBA2	ENSG00000070610.14	9	35737005	35749228	-0.000861143	0.00208458	0.67982	17635	0.973103	No
Esophagus-GastroesophagealJunction	329	RGP1	ENSG00000107185.9	9	35749287	35758575	-0.00194484	0.00192626	0.313461	17635	0.90393	No
Esophagus-GastroesophagealJunction	329	RP11-112J3.16	ENSG00000227388.2	9	35772163	35790432	0.00960171	0.00785541	0.22253	17635	0.869636	No
Esophagus-GastroesophagealJunction	329	NPR2	ENSG00000159899.14	9	35792154	35809403	0.00101154	0.00173514	0.56034	17635	0.960681	No
Esophagus-GastroesophagealJunction	329	SPAG8	ENSG00000137098.13	9	35808045	35812272	0.000151413	0.00325529	0.962932	17635	0.998521	No
Esophagus-GastroesophagealJunction	329	HINT2	ENSG00000137133.10	9	35812960	35815354	0.000257628	0.0022641	0.90948	17635	0.995165	No
Esophagus-GastroesophagealJunction	329	TMEM8B	ENSG00000137103.16	9	35816144	35854847	0.00235305	0.00245804	0.339175	17635	0.910125	No
Esophagus-GastroesophagealJunction	329	LINC00950	ENSG00000281205.1	9	35858738	35865518	-0.0039876	0.00347311	0.251807	17635	0.877395	No
Esophagus-GastroesophagealJunction	329	OR13J1	ENSG00000168828.5	9	35869263	35870601	0.0177073	0.013579	0.193204	17635	0.863322	No
Esophagus-GastroesophagealJunction	329	HRCT1	ENSG00000196196.2	9	35906192	35907141	-0.00656477	0.00876858	0.45463	17635	0.940013	No
Esophagus-GastroesophagealJunction	329	SPAAR	ENSG00000235387.2	9	35909483	35937153	0.010198	0.00710892	0.152437	17635	0.851436	No
Esophagus-GastroesophagealJunction	329	RECK	ENSG00000122707.11	9	36036433	36124451	0.000918003	0.00290587	0.752283	17635	0.982507	No
Esophagus-GastroesophagealJunction	329	GLIPR2	ENSG00000122694.15	9	36136536	36163913	-0.000117538	0.00265989	0.964782	17635	0.998521	No
Esophagus-GastroesophagealJunction	329	CCIN	ENSG00000185972.5	9	36169394	36171334	0.00137356	0.0130249	0.916083	17635	0.995248	No
Esophagus-GastroesophagealJunction	329	CLTA	ENSG00000122705.16	9	36190856	36304781	9.19211e-05	0.00182556	0.959874	17635	0.998521	No
Esophagus-GastroesophagealJunction	329	GNE	ENSG00000159921.14	9	36214441	36277056	-0.00214725	0.00214246	0.317018	17635	0.904243	No
Esophagus-GastroesophagealJunction	329	RNF38	ENSG00000137075.17	9	36336396	36487548	-0.00376764	0.0017509	0.0321909	17635	0.712521	No
Esophagus-GastroesophagealJunction	329	MELK	ENSG00000165304.7	9	36572862	36677683	0.0229237	0.0139799	0.10208	17635	0.823868	No
Esophagus-GastroesophagealJunction	329	EBLN3P	ENSG00000281649.1	9	37079857	37090507	-0.000572351	0.0023734	0.809598	17635	0.988123	No
Esophagus-GastroesophagealJunction	329	ZCCHC7	ENSG00000147905.17	9	37120539	37358149	-0.000591322	0.00209943	0.778395	17635	0.984546	No
Esophagus-GastroesophagealJunction	329	GRHPR	ENSG00000137106.17	9	37422666	37436990	0.000472327	0.00203652	0.816748	17635	0.98872	No
Esophagus-GastroesophagealJunction	329	ZBTB5	ENSG00000168795.4	9	37438114	37465399	-0.00195744	0.00272107	0.472464	17635	0.942518	No
Esophagus-GastroesophagealJunction	329	POLR1E	ENSG00000137054.15	9	37485935	37503697	-0.000921965	0.0029081	0.751433	17635	0.982507	No
Esophagus-GastroesophagealJunction	329	FBXO10	ENSG00000147912.12	9	37510892	37576349	-0.00580994	0.00250472	0.0210185	17635	0.660071	No
Esophagus-GastroesophagealJunction	329	TOMM5	ENSG00000175768.12	9	37582646	37592642	0.0038985	0.00201293	0.0536959	17635	0.771012	No
Esophagus-GastroesophagealJunction	329	FRMPD1	ENSG00000070601.9	9	37651000	37746904	-0.00261289	0.010903	0.810763	17635	0.988123	No
Esophagus-GastroesophagealJunction	329	TRMT10B	ENSG00000165275.9	9	37753803	37778972	-0.00219404	0.00186919	0.241387	17635	0.874776	No
Esophagus-GastroesophagealJunction	329	EXOSC3	ENSG00000107371.12	9	37766978	37801437	0.00321749	0.00208924	0.124584	17635	0.841245	No
Esophagus-GastroesophagealJunction	329	DCAF10	ENSG00000122741.15	9	37800502	37867666	-0.002107	0.00151857	0.166298	17635	0.859887	No
Esophagus-GastroesophagealJunction	329	SLC25A51	ENSG00000122696.13	9	37879494	37904353	-0.000306518	0.0032903	0.925839	17635	0.996057	No
Esophagus-GastroesophagealJunction	329	SHB	ENSG00000107338.9	9	37919134	38069211	-0.000668523	0.00325889	0.8376	17635	0.99139	No
Esophagus-GastroesophagealJunction	329	ALDH1B1	ENSG00000137124.7	9	38392664	38398661	0.00290253	0.00515071	0.573492	17635	0.961776	No
Esophagus-GastroesophagealJunction	329	IGFBPL1	ENSG00000137142.4	9	38408994	38424447	-0.0198143	0.0150925	0.190213	17635	0.863322	No
Esophagus-GastroesophagealJunction	329	FAM95C	ENSG00000273036.2	9	38540567	38545372	-0.00634401	0.0161243	0.694264	17635	0.974963	No
Esophagus-GastroesophagealJunction	329	ANKRD18A	ENSG00000180071.19	9	38571358	38620660	0.0178922	0.0183708	0.330851	17635	0.908723	No
Esophagus-GastroesophagealJunction	329	CNTNAP3	ENSG00000106714.17	9	39072767	39288315	-0.00443111	0.00569955	0.437493	17635	0.939226	No
Esophagus-GastroesophagealJunction	329	GLIDR	ENSG00000278175.3	9	39748514	39810097	0.00635882	0.00675317	0.347135	17635	0.911275	No
Esophagus-GastroesophagealJunction	329	FAM95B1	ENSG00000223839.7	9	40321299	40329221	0.00558629	0.0163261	0.732458	17635	0.980673	No
Esophagus-GastroesophagealJunction	329	RP11-58A12.3	ENSG00000225655.5	9	41073710	41076392	0.0170085	0.0124222	0.171939	17635	0.861791	No
Esophagus-GastroesophagealJunction	329	CBWD7	ENSG00000215126.10	9	41131306	41199261	0.0199789	0.00559544	0.000413297	17635	0.265156	No
Esophagus-GastroesophagealJunction	329	CNTNAP3B	ENSG00000154529.14	9	41890314	42129510	0.0125365	0.00843558	0.138267	17635	0.847953	No
Esophagus-GastroesophagealJunction	329	RP11-475I24.3	ENSG00000237357.2	9	42566679	42569353	0.00180724	0.0133182	0.89215	17635	0.993866	No
Esophagus-GastroesophagealJunction	329	RP11-459O16.8	ENSG00000276128.1	9	42981772	42988167	0.000285328	0.0226485	0.989957	17635	0.999234	No
Esophagus-GastroesophagealJunction	329	CH17-296N19.1	ENSG00000283378.1	9	61330717	61453030	-0.00731058	0.017861	0.682602	17635	0.97329	No
Esophagus-GastroesophagealJunction	329	FAM27C	ENSG00000154537.4	9	61854162	61855331	-0.0246754	0.0238438	0.301542	17635	0.897586	No
Esophagus-GastroesophagealJunction	329	RP11-374M1.5	ENSG00000235659.1	9	61865755	61866965	0.00217819	0.0174032	0.900479	17635	0.994938	No
Esophagus-GastroesophagealJunction	329	RP11-211N8.2	ENSG00000226007.2	9	62532337	62534724	0.00408634	0.0163371	0.802657	17635	0.987893	No
Esophagus-GastroesophagealJunction	329	LINC01410	ENSG00000238113.6	9	62801461	62813486	-0.00129991	0.00767127	0.865553	17635	0.992179	No
Esophagus-GastroesophagealJunction	329	RP11-262H14.3	ENSG00000234665.8	9	62856999	62897849	0.0126178	0.0296171	0.670385	17635	0.971777	No
Esophagus-GastroesophagealJunction	329	RP11-262H14.4	ENSG00000170161.6	9	62898088	62900104	-0.00356154	0.00599758	0.553064	17635	0.958726	No
Esophagus-GastroesophagealJunction	329	ANKRD20A4	ENSG00000172014.12	9	64369394	64413142	-0.0185548	0.0276508	0.502699	17635	0.951985	No
Esophagus-GastroesophagealJunction	329	CBWD5	ENSG00000147996.16	9	65668805	65734041	0.00327614	0.0047865	0.494205	17635	0.949207	No
Esophagus-GastroesophagealJunction	329	ZNF658	ENSG00000274349.4	9	66856426	66932141	0.00268063	0.00418087	0.521894	17635	0.95523	No
Esophagus-GastroesophagealJunction	329	ANKRD20A1	ENSG00000260691.5	9	67859147	67902094	0.0188432	0.0213943	0.379138	17635	0.920507	No
Esophagus-GastroesophagealJunction	329	CBWD3	ENSG00000196873.15	9	68232003	68300015	0.00514595	0.00563022	0.361441	17635	0.916346	No
Esophagus-GastroesophagealJunction	329	PGM5	ENSG00000154330.12	9	68339263	68531061	0.00181017	0.00300455	0.547302	17635	0.956422	No
Esophagus-GastroesophagealJunction	329	TMEM252	ENSG00000181778.4	9	68536580	68540867	-0.00656827	0.00656218	0.31765	17635	0.904315	No
Esophagus-GastroesophagealJunction	329	RP11-274B18.4	ENSG00000226337.3	9	68541036	68644442	-0.0148818	0.0177825	0.403312	17635	0.928017	No
Esophagus-GastroesophagealJunction	329	LINC01506	ENSG00000234506.5	9	68543541	68546589	0.0267984	0.0162703	0.100565	17635	0.823711	No
Esophagus-GastroesophagealJunction	329	PIP5K1B	ENSG00000107242.17	9	68705414	69009176	-0.00121963	0.00730632	0.867537	17635	0.992179	No
Esophagus-GastroesophagealJunction	329	FAM122A	ENSG00000187866.8	9	68780034	68784608	-0.00318683	0.00184491	0.085108	17635	0.805275	No
Esophagus-GastroesophagealJunction	329	FXN	ENSG00000165060.11	9	69035259	69100178	0.00503246	0.00284133	0.0775262	17635	0.795941	No
Esophagus-GastroesophagealJunction	329	TJP2	ENSG00000119139.17	9	69121264	69255208	-0.00212046	0.00442965	0.632495	17635	0.967984	No
Esophagus-GastroesophagealJunction	329	FAM189A2	ENSG00000135063.17	9	69324572	69392455	0.000455797	0.00492382	0.926306	17635	0.996113	No
Esophagus-GastroesophagealJunction	329	APBA1	ENSG00000107282.7	9	69427530	69672306	-0.00264552	0.00316915	0.404495	17635	0.928017	No
Esophagus-GastroesophagealJunction	329	PTAR1	ENSG00000188647.12	9	69709522	69759959	0.000583193	0.00223889	0.794666	17635	0.987212	No
Esophagus-GastroesophagealJunction	329	MAMDC2	ENSG00000165072.9	9	70043581	70226970	-0.000854013	0.00426203	0.841318	17635	0.991516	No
Esophagus-GastroesophagealJunction	329	SMC5	ENSG00000198887.8	9	70258962	70354888	0.000568145	0.0021372	0.790544	17635	0.98681	No
Esophagus-GastroesophagealJunction	329	KLF9	ENSG00000119138.4	9	70384597	70414624	-0.00435775	0.0043719	0.319664	17635	0.904674	No
Esophagus-GastroesophagealJunction	329	TRPM3	ENSG00000083067.22	9	70529063	71446835	6.21766e-05	0.00690982	0.992826	17635	0.99942	No
Esophagus-GastroesophagealJunction	329	TMEM2	ENSG00000135048.13	9	71683366	71816690	0.00458932	0.00469818	0.329423	17635	0.908039	No
Esophagus-GastroesophagealJunction	329	ABHD17B	ENSG00000107362.13	9	71862452	71910931	-6.07702e-05	0.00293511	0.983495	17635	0.999031	No
Esophagus-GastroesophagealJunction	329	C9orf85	ENSG00000155621.14	9	71911510	71986054	-0.00260587	0.00243416	0.285216	17635	0.893421	No
Esophagus-GastroesophagealJunction	329	LINC01504	ENSG00000225434.2	9	72305430	72343210	-0.00314079	0.0169014	0.852701	17635	0.991516	No
Esophagus-GastroesophagealJunction	329	ZFAND5	ENSG00000107372.12	9	72351425	72365235	0.00127454	0.00475074	0.788662	17635	0.986753	No
Esophagus-GastroesophagealJunction	329	LINC01474	ENSG00000236849.5	9	72871728	72874109	0.00167999	0.0120729	0.88942	17635	0.993866	No
Esophagus-GastroesophagealJunction	329	ALDH1A1	ENSG00000165092.12	9	72900662	73080442	-0.0102433	0.00444968	0.0220028	17635	0.660148	No
Esophagus-GastroesophagealJunction	329	ANXA1	ENSG00000135046.13	9	73151757	73170393	-0.0025861	0.00379487	0.496086	17635	0.949548	No
Esophagus-GastroesophagealJunction	329	RORB	ENSG00000198963.10	9	74497365	74693177	-0.00163102	0.00932381	0.86125	17635	0.991664	No
Esophagus-GastroesophagealJunction	329	TRPM6	ENSG00000119121.21	9	74722495	74888094	0.00719057	0.00677903	0.289656	17635	0.893804	No
Esophagus-GastroesophagealJunction	329	C9orf40	ENSG00000135045.6	9	74946581	74952886	0.00436159	0.00272142	0.110032	17635	0.825835	No
Esophagus-GastroesophagealJunction	329	CARNMT1	ENSG00000156017.12	9	74981020	75028423	0.00137588	0.00313099	0.660652	17635	0.970376	No
Esophagus-GastroesophagealJunction	329	NMRK1	ENSG00000106733.20	9	75060573	75088217	0.0108761	0.00530912	0.041355	17635	0.752393	No
Esophagus-GastroesophagealJunction	329	OSTF1	ENSG00000134996.11	9	75088543	75147265	0.000971487	0.00214951	0.651619	17635	0.970155	No
Esophagus-GastroesophagealJunction	329	PCSK5	ENSG00000099139.13	9	75890644	76362339	-0.00368422	0.00421356	0.382599	17635	0.921477	No
Esophagus-GastroesophagealJunction	329	RFK	ENSG00000135002.11	9	76385517	76394517	0.00382804	0.00333853	0.252429	17635	0.877395	No
Esophagus-GastroesophagealJunction	329	GCNT1	ENSG00000187210.12	9	76419850	76507416	0.0110978	0.0043653	0.0115041	17635	0.582227	No
Esophagus-GastroesophagealJunction	329	PRUNE2	ENSG00000106772.17	9	76611376	76906087	-0.00062657	0.00349226	0.857729	17635	0.991516	No
Esophagus-GastroesophagealJunction	329	VPS13A	ENSG00000197969.11	9	77177353	77421541	0.00226783	0.0038687	0.558172	17635	0.96029	No
Esophagus-GastroesophagealJunction	329	GNA14	ENSG00000156049.6	9	77423079	77648307	-0.00922597	0.0059829	0.12409	17635	0.840878	No
Esophagus-GastroesophagealJunction	329	GNAQ	ENSG00000156052.10	9	77716087	78031458	-0.00262102	0.00205695	0.203547	17635	0.863322	No
Esophagus-GastroesophagealJunction	329	CEP78	ENSG00000148019.12	9	78236062	78279690	0.000276502	0.00264548	0.916826	17635	0.995248	No
Esophagus-GastroesophagealJunction	329	PSAT1	ENSG00000135069.13	9	78297143	78330093	-0.00231623	0.00774126	0.764985	17635	0.983044	No
Esophagus-GastroesophagealJunction	329	TLE4	ENSG00000106829.18	9	79571773	79726882	0.00150143	0.00259281	0.562963	17635	0.961024	No
Esophagus-GastroesophagealJunction	329	TLE1	ENSG00000196781.14	9	81583683	81689305	-0.00101857	0.00278127	0.714449	17635	0.977828	No
Esophagus-GastroesophagealJunction	329	RP11-154D17.1	ENSG00000233926.1	9	81689713	81776900	-0.0286164	0.0164361	0.0826745	17635	0.80362	No
Esophagus-GastroesophagealJunction	329	RASEF	ENSG00000165105.9	9	82979585	83063177	-0.00359978	0.0131188	0.783962	17635	0.986526	No
Esophagus-GastroesophagealJunction	329	FRMD3	ENSG00000172159.15	9	83242990	83538546	0.00588574	0.00353938	0.0973472	17635	0.823308	No
Esophagus-GastroesophagealJunction	329	IDNK	ENSG00000148057.15	9	83623049	83644130	0.00261098	0.00313381	0.405398	17635	0.928017	No
Esophagus-GastroesophagealJunction	329	UBQLN1	ENSG00000135018.13	9	83659963	83708203	0.00273852	0.0015751	0.0831028	17635	0.803878	No
Esophagus-GastroesophagealJunction	329	GKAP1	ENSG00000165113.12	9	83739421	83829516	0.00202151	0.00248268	0.416136	17635	0.930522	No
Esophagus-GastroesophagealJunction	329	KIF27	ENSG00000165115.14	9	83836698	83921465	0.00045259	0.00371105	0.903013	17635	0.994938	No
Esophagus-GastroesophagealJunction	329	C9orf64	ENSG00000165118.14	9	83938311	83956986	-0.00309595	0.0024836	0.213509	17635	0.867097	No
Esophagus-GastroesophagealJunction	329	HNRNPK	ENSG00000165119.20	9	83968083	83980616	0.0037	0.00182123	0.0430563	17635	0.756756	No
Esophagus-GastroesophagealJunction	329	RMI1	ENSG00000178966.16	9	83980711	84004074	0.00119997	0.00351727	0.733212	17635	0.980673	No
Esophagus-GastroesophagealJunction	329	SLC28A3	ENSG00000197506.7	9	84275457	84340683	-0.00454122	0.0156672	0.772122	17635	0.983753	No
Esophagus-GastroesophagealJunction	329	NTRK2	ENSG00000148053.15	9	84668551	85027070	-0.00568923	0.00574441	0.322761	17635	0.905579	No
Esophagus-GastroesophagealJunction	329	AGTPBP1	ENSG00000135049.15	9	85546539	85742029	-0.000434126	0.00256553	0.865739	17635	0.992179	No
Esophagus-GastroesophagealJunction	329	NAA35	ENSG00000135040.15	9	85941146	86022298	0.00442539	0.00223372	0.0484638	17635	0.770706	No
Esophagus-GastroesophagealJunction	329	GOLM1	ENSG00000135052.16	9	86026146	86100173	-0.00271192	0.00273304	0.321846	17635	0.904674	No
Esophagus-GastroesophagealJunction	329	C9orf153	ENSG00000187753.12	9	86220265	86259657	0.022021	0.0186566	0.238781	17635	0.874776	No
Esophagus-GastroesophagealJunction	329	ISCA1	ENSG00000135070.14	9	86264546	86283102	-0.00208067	0.00215092	0.334135	17635	0.909285	No
Esophagus-GastroesophagealJunction	329	ZCCHC6	ENSG00000083223.17	9	86287733	86354454	0.0045418	0.00250784	0.0711112	17635	0.790199	No
Esophagus-GastroesophagealJunction	329	GAS1	ENSG00000180447.6	9	86944363	86947189	-0.00831661	0.00555186	0.135164	17635	0.845637	No
Esophagus-GastroesophagealJunction	329	GAS1RR	ENSG00000226237.1	9	86948699	87002033	0.0012228	0.00568062	0.829709	17635	0.990322	No
Esophagus-GastroesophagealJunction	329	RP11-276H19.2	ENSG00000269994.1	9	87008455	87042126	-0.013644	0.00927583	0.142337	17635	0.848791	No
Esophagus-GastroesophagealJunction	329	C9orf170	ENSG00000204446.4	9	87148644	87159556	0.00149431	0.0129513	0.90822	17635	0.995165	No
Esophagus-GastroesophagealJunction	329	DAPK1	ENSG00000196730.12	9	87497228	87708633	-0.00940502	0.00319333	0.00347406	17635	0.503968	No
Esophagus-GastroesophagealJunction	329	CTSL	ENSG00000135047.14	9	87725519	87731393	-0.00639774	0.00310744	0.0403522	17635	0.746101	No
Esophagus-GastroesophagealJunction	329	CDK20	ENSG00000156345.17	9	87966446	87974753	-0.00160852	0.00236391	0.496732	17635	0.949548	No
Esophagus-GastroesophagealJunction	329	SPIN1	ENSG00000106723.16	9	88388419	88478694	-0.00504106	0.00172776	0.00378664	17635	0.503968	No
Esophagus-GastroesophagealJunction	329	NXNL2	ENSG00000130045.15	9	88535101	88584274	-0.00157281	0.00752572	0.834593	17635	0.990664	No
Esophagus-GastroesophagealJunction	329	C9orf47	ENSG00000186354.10	9	88990863	88996140	0.00443121	0.00539721	0.412273	17635	0.92848	No
Esophagus-GastroesophagealJunction	329	S1PR3	ENSG00000213694.3	9	88991447	89005010	-0.00533512	0.00403179	0.186732	17635	0.863322	No
Esophagus-GastroesophagealJunction	329	SHC3	ENSG00000148082.9	9	89005771	89178767	0.00359182	0.00499733	0.472842	17635	0.942518	No
Esophagus-GastroesophagealJunction	329	CKS2	ENSG00000123975.4	9	89311198	89316703	-0.00305914	0.00716215	0.669587	17635	0.971777	No
Esophagus-GastroesophagealJunction	329	SECISBP2	ENSG00000187742.14	9	89318506	89359662	0.000188301	0.00203819	0.926451	17635	0.996157	No
Esophagus-GastroesophagealJunction	329	SEMA4D	ENSG00000187764.11	9	89360787	89498130	-0.00433789	0.00281575	0.12445	17635	0.841245	No
Esophagus-GastroesophagealJunction	329	GADD45G	ENSG00000130222.10	9	89605013	89606555	0.00765001	0.0113681	0.501493	17635	0.951447	No
Esophagus-GastroesophagealJunction	329	UNQ6494	ENSG00000237372.2	9	89639814	89719759	0.0142599	0.018477	0.440848	17635	0.939226	No
Esophagus-GastroesophagealJunction	329	DIRAS2	ENSG00000165023.6	9	90609832	90643105	-0.0273614	0.0191568	0.154225	17635	0.851436	No
Esophagus-GastroesophagealJunction	329	SYK	ENSG00000165025.14	9	90801787	90898549	0.00296596	0.00391833	0.449663	17635	0.939226	No
Esophagus-GastroesophagealJunction	329	RP11-305L7.1	ENSG00000230537.1	9	91104957	91107304	-0.00414733	0.00794097	0.601859	17635	0.963663	No
Esophagus-GastroesophagealJunction	329	LINC00484	ENSG00000229694.6	9	91119062	91182762	-0.0235324	0.0169053	0.164925	17635	0.85959	No
Esophagus-GastroesophagealJunction	329	LINC00484	ENSG00000235641.4	9	91159573	91165658	0.00834424	0.0136972	0.542845	17635	0.956422	No
Esophagus-GastroesophagealJunction	329	RP11-305L7.7	ENSG00000273381.1	9	91206175	91210299	-0.00647922	0.00849825	0.446396	17635	0.939226	No
Esophagus-GastroesophagealJunction	329	AUH	ENSG00000148090.11	9	91213815	91361913	0.00164585	0.0027142	0.544707	17635	0.956422	No
Esophagus-GastroesophagealJunction	329	NFIL3	ENSG00000165030.3	9	91409045	91423862	-0.00172871	0.00618401	0.780015	17635	0.985215	No
Esophagus-GastroesophagealJunction	329	RP11-440G5.2	ENSG00000233081.1	9	91426238	91427144	-0.013554	0.0175521	0.440581	17635	0.939226	No
Esophagus-GastroesophagealJunction	329	ROR2	ENSG00000169071.14	9	91563091	91950162	-0.00166436	0.00346397	0.631231	17635	0.967984	No
Esophagus-GastroesophagealJunction	329	SPTLC1	ENSG00000090054.13	9	92031999	92115384	-0.00291309	0.00181297	0.109126	17635	0.825835	No
Esophagus-GastroesophagealJunction	329	LINC00475	ENSG00000225511.6	9	92141298	92160114	0.0204556	0.00886331	0.0216693	17635	0.660148	No
Esophagus-GastroesophagealJunction	329	IARS	ENSG00000196305.17	9	92210207	92293756	0.00440531	0.00225322	0.0514763	17635	0.770706	No
Esophagus-GastroesophagealJunction	329	NOL8	ENSG00000198000.11	9	92297358	92325483	-2.93029e-05	0.00215446	0.989157	17635	0.999234	No
Esophagus-GastroesophagealJunction	329	CENPP	ENSG00000188312.13	9	92325637	92620533	-0.00176785	0.00458314	0.699965	17635	0.976239	No
Esophagus-GastroesophagealJunction	329	OGN	ENSG00000106809.10	9	92383967	92404696	0.00740919	0.00641095	0.248699	17635	0.877395	No
Esophagus-GastroesophagealJunction	329	OMD	ENSG00000127083.7	9	92414245	92424461	0.00718765	0.00596631	0.229245	17635	0.872825	No
Esophagus-GastroesophagealJunction	329	ASPN	ENSG00000106819.11	9	92456205	92482506	-0.0130714	0.0075383	0.0839231	17635	0.804688	No
Esophagus-GastroesophagealJunction	329	ECM2	ENSG00000106823.12	9	92493554	92536655	0.00357442	0.00406283	0.379663	17635	0.920507	No
Esophagus-GastroesophagealJunction	329	IPPK	ENSG00000127080.9	9	92634386	92670265	0.00472998	0.00351399	0.179282	17635	0.863322	No
Esophagus-GastroesophagealJunction	329	BICD2	ENSG00000185963.13	9	92711363	92764812	-0.00477593	0.00193649	0.0141984	17635	0.629895	No
Esophagus-GastroesophagealJunction	329	ZNF484	ENSG00000127081.13	9	92845031	92878038	0.00310586	0.0031666	0.327455	17635	0.908039	No
Esophagus-GastroesophagealJunction	329	FGD3	ENSG00000127084.17	9	92947451	93036236	-0.0074138	0.00394999	0.0614775	17635	0.789812	No
Esophagus-GastroesophagealJunction	329	SUSD3	ENSG00000157303.10	9	93058688	93085138	0.016425	0.00709771	0.0213206	17635	0.660148	No
Esophagus-GastroesophagealJunction	329	CARD19	ENSG00000165233.17	9	93096218	93113283	2.53257e-05	0.00267259	0.992445	17635	0.999416	No
Esophagus-GastroesophagealJunction	329	NINJ1	ENSG00000131669.9	9	93121489	93134288	0.00484705	0.00293021	0.0991159	17635	0.823711	No
Esophagus-GastroesophagealJunction	329	WNK2	ENSG00000165238.16	9	93184916	93320572	-0.00209531	0.00437525	0.63235	17635	0.967984	No
Esophagus-GastroesophagealJunction	329	FAM120AOS	ENSG00000188938.15	9	93446494	93453592	0.00269533	0.00198794	0.176147	17635	0.863322	No
Esophagus-GastroesophagealJunction	329	FAM120A	ENSG00000048828.16	9	93451722	93566107	0.00109576	0.00165474	0.508343	17635	0.952354	No
Esophagus-GastroesophagealJunction	329	PHF2	ENSG00000197724.10	9	93576407	93679587	-6.01698e-05	0.00159894	0.970006	17635	0.998891	No
Esophagus-GastroesophagealJunction	329	BARX1	ENSG00000131668.13	9	93951622	93955372	-0.00679774	0.0191366	0.722667	17635	0.979951	No
Esophagus-GastroesophagealJunction	329	BARX1-AS1	ENSG00000235601.1	9	93955597	93959140	0.000388364	0.0130291	0.97624	17635	0.998904	No
Esophagus-GastroesophagealJunction	329	PTPDC1	ENSG00000158079.14	9	94030794	94109856	-0.0048461	0.00288954	0.0945364	17635	0.816281	No
Esophagus-GastroesophagealJunction	329	RP11-2B6.3	ENSG00000269946.1	9	94166289	94200627	0.00284235	0.00768801	0.711852	17635	0.977764	No
Esophagus-GastroesophagealJunction	329	RP11-2B6.2	ENSG00000269929.1	9	94176458	94177892	-0.00771579	0.0142547	0.588707	17635	0.961878	No
Esophagus-GastroesophagealJunction	329	ZNF169	ENSG00000175787.16	9	94259311	94301454	-0.00101912	0.00306825	0.740003	17635	0.981835	No
Esophagus-GastroesophagealJunction	329	RP11-307E17.8	ENSG00000232063.1	9	94332476	94360948	-0.0168559	0.0112325	0.134477	17635	0.845637	No
Esophagus-GastroesophagealJunction	329	MFSD14B	ENSG00000148110.15	9	94374551	94461042	-0.000649058	0.00174113	0.70957	17635	0.977049	No
Esophagus-GastroesophagealJunction	329	FBP2	ENSG00000130957.4	9	94558720	94593793	-0.0143197	0.0191974	0.456288	17635	0.940013	No
Esophagus-GastroesophagealJunction	329	FBP1	ENSG00000165140.9	9	94603133	94640249	-0.00409703	0.00598314	0.49401	17635	0.949207	No
Esophagus-GastroesophagealJunction	329	C9orf3	ENSG00000148120.16	9	94726701	95087218	-0.00352054	0.0028241	0.213492	17635	0.867097	No
Esophagus-GastroesophagealJunction	329	FANCC	ENSG00000158169.12	9	95099054	95426796	1.92431e-05	0.00298171	0.994855	17635	0.999615	No
Esophagus-GastroesophagealJunction	329	RP11-435O5.7	ENSG00000271384.1	9	95406990	95407662	-0.00656668	0.0190728	0.73086	17635	0.980673	No
Esophagus-GastroesophagealJunction	329	PTCH1	ENSG00000185920.15	9	95442980	95517057	-0.00581179	0.00467662	0.214914	17635	0.867685	No
Esophagus-GastroesophagealJunction	329	RP11-180I4.4	ENSG00000268926.2	9	95772323	95774734	-0.0115696	0.015007	0.44133	17635	0.939226	No
Esophagus-GastroesophagealJunction	329	ERCC6L2	ENSG00000182150.15	9	95875978	96014571	2.78752e-05	0.00209689	0.989402	17635	0.999234	No
Esophagus-GastroesophagealJunction	329	LINC00092	ENSG00000225194.2	9	96019732	96027965	-0.0069823	0.00616338	0.258153	17635	0.879957	No
Esophagus-GastroesophagealJunction	329	RP11-569G13.2	ENSG00000237212.1	9	96095211	96101912	-0.0137338	0.0138161	0.320986	17635	0.904674	No
Esophagus-GastroesophagealJunction	329	HSD17B3	ENSG00000130948.9	9	96235306	96302152	-0.0104571	0.0052971	0.0492636	17635	0.770706	No
Esophagus-GastroesophagealJunction	329	SLC35D2	ENSG00000130958.11	9	96320706	96383710	-0.00320679	0.00228124	0.160816	17635	0.856026	No
Esophagus-GastroesophagealJunction	329	ZNF367	ENSG00000165244.6	9	96385941	96418329	0.00274926	0.00569229	0.629454	17635	0.967984	No
Esophagus-GastroesophagealJunction	329	HABP4	ENSG00000130956.13	9	96450201	96490240	0.00151498	0.002682	0.572576	17635	0.961776	No
Esophagus-GastroesophagealJunction	329	CDC14B	ENSG00000081377.16	9	96491337	96619830	-0.00757615	0.00310477	0.0152461	17635	0.638339	No
Esophagus-GastroesophagealJunction	329	AAED1	ENSG00000158122.11	9	96639577	96655303	-0.00263289	0.00257183	0.306764	17635	0.900271	No
Esophagus-GastroesophagealJunction	329	RP11-535M15.1	ENSG00000224848.1	9	96687056	96721121	-0.00241149	0.00646483	0.709393	17635	0.977049	No
Esophagus-GastroesophagealJunction	329	ZNF510	ENSG00000081386.12	9	96755865	96778129	-0.00385919	0.00217519	0.0770237	17635	0.795941	No
Esophagus-GastroesophagealJunction	329	ZNF782	ENSG00000196597.11	9	96816472	96875623	0.000447507	0.00379851	0.906294	17635	0.995165	No
Esophagus-GastroesophagealJunction	329	MFSD14C	ENSG00000196312.12	9	96897917	97013600	0.00170911	0.00400017	0.66949	17635	0.971777	No
Esophagus-GastroesophagealJunction	329	NUTM2G	ENSG00000188152.12	9	96928310	96940253	-0.0125018	0.0111664	0.26376	17635	0.882135	No
Esophagus-GastroesophagealJunction	329	CTSV	ENSG00000136943.10	9	97029679	97039643	-0.00483249	0.0156395	0.757537	17635	0.982507	No
Esophagus-GastroesophagealJunction	329	RP11-498P14.3	ENSG00000242375.1	9	97195351	97197687	0.0269368	0.0126231	0.0336399	17635	0.722355	No
Esophagus-GastroesophagealJunction	329	RP11-498P14.5	ENSG00000203279.3	9	97237764	97238700	-0.00544369	0.0102751	0.596638	17635	0.962577	No
Esophagus-GastroesophagealJunction	329	CCDC180	ENSG00000197816.13	9	97307361	97376933	-0.00311614	0.0033378	0.351249	17635	0.912662	No
Esophagus-GastroesophagealJunction	329	TDRD7	ENSG00000196116.7	9	97411950	97496125	-0.00103515	0.00223283	0.643259	17635	0.969081	No
Esophagus-GastroesophagealJunction	329	TMOD1	ENSG00000136842.13	9	97501180	97600082	0.00242092	0.00318653	0.447996	17635	0.939226	No
Esophagus-GastroesophagealJunction	329	TSTD2	ENSG00000136925.14	9	97601749	97633575	0.000231999	0.0022679	0.918588	17635	0.995248	No
Esophagus-GastroesophagealJunction	329	NCBP1	ENSG00000136937.12	9	97633626	97673748	0.00378308	0.00168897	0.0258143	17635	0.683529	No
Esophagus-GastroesophagealJunction	329	XPA	ENSG00000136936.10	9	97674909	97697357	0.00234561	0.00204421	0.252094	17635	0.877395	No
Esophagus-GastroesophagealJunction	329	TRMO	ENSG00000136932.13	9	97904489	97922570	-0.00124968	0.00396805	0.753025	17635	0.982507	No
Esophagus-GastroesophagealJunction	329	ANP32B	ENSG00000136938.8	9	97983361	98015943	0.000178402	0.00229839	0.938181	17635	0.996929	No
Esophagus-GastroesophagealJunction	329	NANS	ENSG00000095380.10	9	98056739	98083075	0.000291728	0.00222911	0.895962	17635	0.993917	No
Esophagus-GastroesophagealJunction	329	TRIM14	ENSG00000106785.14	9	98069275	98119212	0.000951167	0.00445667	0.831137	17635	0.990322	No
Esophagus-GastroesophagealJunction	329	CORO2A	ENSG00000106789.12	9	98120975	98192640	-0.00539414	0.00562829	0.338616	17635	0.909846	No
Esophagus-GastroesophagealJunction	329	TBC1D2	ENSG00000095383.19	9	98198999	98255721	-0.000333013	0.00332846	0.92037	17635	0.995445	No
Esophagus-GastroesophagealJunction	329	GABBR2	ENSG00000136928.6	9	98288082	98709197	-0.001007	0.016873	0.952448	17635	0.998055	No
Esophagus-GastroesophagealJunction	329	ANKS6	ENSG00000165138.17	9	98731329	98796965	5.95063e-05	0.00218541	0.978295	17635	0.998966	No
Esophagus-GastroesophagealJunction	329	GALNT12	ENSG00000119514.6	9	98807699	98850081	-0.00640451	0.00461329	0.16606	17635	0.859887	No
Esophagus-GastroesophagealJunction	329	COL15A1	ENSG00000204291.10	9	98943179	99070792	-0.00843216	0.00417759	0.0444159	17635	0.759857	No
Esophagus-GastroesophagealJunction	329	TGFBR1	ENSG00000106799.12	9	99104038	99154192	-0.00394461	0.00383327	0.304268	17635	0.898882	No
Esophagus-GastroesophagealJunction	329	ALG2	ENSG00000119523.9	9	99216426	99221956	-0.000240347	0.00228069	0.91614	17635	0.995248	No
Esophagus-GastroesophagealJunction	329	SEC61B	ENSG00000106803.9	9	99222064	99230615	0.00165085	0.00185228	0.37349	17635	0.918939	No
Esophagus-GastroesophagealJunction	329	NAMA	ENSG00000271086.5	9	99355337	99377240	-0.000610423	0.0136851	0.964451	17635	0.998521	No
Esophagus-GastroesophagealJunction	329	RP11-554F20.1	ENSG00000237461.1	9	99585786	99819889	0.0140601	0.0138378	0.310396	17635	0.901933	No
Esophagus-GastroesophagealJunction	329	NR4A3	ENSG00000119508.17	9	99821855	99866891	0.00865538	0.0133685	0.517828	17635	0.954369	No
Esophagus-GastroesophagealJunction	329	STX17	ENSG00000136874.10	9	99906633	99970341	-0.00071948	0.00202163	0.722167	17635	0.979951	No
Esophagus-GastroesophagealJunction	329	ERP44	ENSG00000023318.7	9	99979179	100099040	-0.000575741	0.00190004	0.762083	17635	0.982692	No
Esophagus-GastroesophagealJunction	329	INVS	ENSG00000119509.12	9	100099256	100301000	-0.00321844	0.00237678	0.176696	17635	0.863322	No
Esophagus-GastroesophagealJunction	329	TEX10	ENSG00000136891.13	9	100302077	100352939	0.00245671	0.0021237	0.24825	17635	0.877395	No
Esophagus-GastroesophagealJunction	329	MSANTD3	ENSG00000066697.14	9	100427156	100451711	-0.00375952	0.00301369	0.213172	17635	0.867097	No
Esophagus-GastroesophagealJunction	329	TMEFF1	ENSG00000241697.4	9	100473113	100577636	0.000970943	0.00420393	0.817499	17635	0.988729	No
Esophagus-GastroesophagealJunction	329	MURC	ENSG00000170681.6	9	100578079	100587906	-0.00919596	0.0073526	0.211993	17635	0.867097	No
Esophagus-GastroesophagealJunction	329	PLPPR1	ENSG00000148123.14	9	101028709	101325135	0.0538947	0.0238535	0.0245592	17635	0.674128	No
Esophagus-GastroesophagealJunction	329	MRPL50	ENSG00000136897.7	9	101387633	101398614	0.00324401	0.00220372	0.14203	17635	0.848638	No
Esophagus-GastroesophagealJunction	329	ZNF189	ENSG00000136870.10	9	101398873	101410660	0.0020827	0.00293794	0.478925	17635	0.943651	No
Esophagus-GastroesophagealJunction	329	ALDOB	ENSG00000136872.17	9	101420578	101435823	0.00218002	0.0116545	0.851741	17635	0.991516	No
Esophagus-GastroesophagealJunction	329	TMEM246	ENSG00000165152.8	9	101473171	101533537	0.00040824	0.00372597	0.912825	17635	0.995165	No
Esophagus-GastroesophagealJunction	329	RNF20	ENSG00000155827.11	9	101533851	101563344	-0.000735261	0.00173834	0.672615	17635	0.971863	No
Esophagus-GastroesophagealJunction	329	GRIN3A	ENSG00000198785.4	9	101569353	101738580	-0.000438496	0.00834042	0.958105	17635	0.998521	No
Esophagus-GastroesophagealJunction	329	SMC2-AS1	ENSG00000270332.1	9	104080024	104093073	0.00557793	0.00832609	0.503403	17635	0.952087	No
Esophagus-GastroesophagealJunction	329	SMC2	ENSG00000136824.18	9	104094260	104141417	-0.00207755	0.00328431	0.527486	17635	0.955587	No
Esophagus-GastroesophagealJunction	329	NIPSNAP3A	ENSG00000136783.9	9	104747688	104760122	0.000874094	0.00366229	0.811518	17635	0.988123	No
Esophagus-GastroesophagealJunction	329	NIPSNAP3B	ENSG00000165028.11	9	104764157	104777457	-0.000229901	0.00455523	0.959781	17635	0.998521	No
Esophagus-GastroesophagealJunction	329	ABCA1	ENSG00000165029.15	9	104781002	104928237	-0.00217276	0.00522103	0.677587	17635	0.972323	No
Esophagus-GastroesophagealJunction	329	SLC44A1	ENSG00000070214.15	9	105244622	105439171	-0.00430457	0.00270908	0.113102	17635	0.82934	No
Esophagus-GastroesophagealJunction	329	FSD1L	ENSG00000106701.11	9	105447796	105552433	0.000726819	0.0033878	0.830268	17635	0.990322	No
Esophagus-GastroesophagealJunction	329	FKTN	ENSG00000106692.13	9	105558130	105641118	4.31367e-05	0.00229803	0.985036	17635	0.999234	No
Esophagus-GastroesophagealJunction	329	TAL2	ENSG00000186051.6	9	105662457	105663112	0.00521993	0.017372	0.764015	17635	0.982924	No
Esophagus-GastroesophagealJunction	329	TMEM38B	ENSG00000095209.11	9	105694544	105776612	-0.0018695	0.00401863	0.642112	17635	0.969081	No
Esophagus-GastroesophagealJunction	329	LINC01505	ENSG00000234323.6	9	105993310	106740875	0.010055	0.0133644	0.452404	17635	0.939809	No
Esophagus-GastroesophagealJunction	329	ZNF462	ENSG00000148143.12	9	106863097	107013634	-0.00134782	0.00334849	0.687585	17635	0.973828	No
Esophagus-GastroesophagealJunction	329	RAD23B	ENSG00000119318.12	9	107283137	107332194	0.00382615	0.00163123	0.0196349	17635	0.659071	No
Esophagus-GastroesophagealJunction	329	KLF4	ENSG00000136826.14	9	107484852	107490482	-0.0038837	0.00589096	0.51022	17635	0.952354	No
Esophagus-GastroesophagealJunction	329	IKBKAP	ENSG00000070061.14	9	108867517	108934116	-2.33258e-06	0.00223746	0.999169	17635	0.999931	No
Esophagus-GastroesophagealJunction	329	FAM206A	ENSG00000119328.11	9	108934181	108950744	0.000914755	0.00244818	0.708924	17635	0.977049	No
Esophagus-GastroesophagealJunction	329	CTNNAL1	ENSG00000119326.14	9	108942569	109013529	0.00481317	0.0039376	0.222509	17635	0.869636	No
Esophagus-GastroesophagealJunction	329	TMEM245	ENSG00000106771.12	9	109015152	109119945	-0.00181178	0.0024503	0.460223	17635	0.94008	No
Esophagus-GastroesophagealJunction	329	FRRS1L	ENSG00000260230.2	9	109130293	109167291	-0.00174523	0.00816431	0.830874	17635	0.990322	No
Esophagus-GastroesophagealJunction	329	EPB41L4B	ENSG00000095203.14	9	109171975	109320964	-0.00617698	0.00825615	0.454932	17635	0.940013	No
Esophagus-GastroesophagealJunction	329	PTPN3	ENSG00000070159.13	9	109375466	109498313	-0.00262774	0.00587301	0.654882	17635	0.970376	No
Esophagus-GastroesophagealJunction	329	PALM2	ENSG00000243444.7	9	109640788	109946703	-0.00268797	0.00974423	0.782847	17635	0.985908	No
Esophagus-GastroesophagealJunction	329	AKAP2	ENSG00000241978.9	9	110048598	110172512	-0.00255527	0.00282831	0.36699	17635	0.91682	No
Esophagus-GastroesophagealJunction	329	C9orf152	ENSG00000188959.9	9	110190048	110208189	0.00222927	0.0199245	0.910987	17635	0.995165	No
Esophagus-GastroesophagealJunction	329	TXN	ENSG00000136810.12	9	110243811	110256640	0.00133539	0.00290472	0.646036	17635	0.969885	No
Esophagus-GastroesophagealJunction	329	SVEP1	ENSG00000165124.17	9	110365251	110579880	-0.00221522	0.0063212	0.726246	17635	0.980364	No
Esophagus-GastroesophagealJunction	329	MUSK	ENSG00000030304.13	9	110668771	110801620	-0.0145934	0.00912079	0.110624	17635	0.825835	No
Esophagus-GastroesophagealJunction	329	LPAR1	ENSG00000198121.13	9	110873263	111038458	-0.0115536	0.00312744	0.000261009	17635	0.264229	No
Esophagus-GastroesophagealJunction	329	KIAA0368	ENSG00000136813.14	9	111360692	111484745	0.0020067	0.00179229	0.263748	17635	0.882135	No
Esophagus-GastroesophagealJunction	329	ZNF483	ENSG00000173258.12	9	111525159	111577844	-0.00141413	0.00454794	0.756058	17635	0.982507	No
Esophagus-GastroesophagealJunction	329	PTGR1	ENSG00000106853.18	9	111549722	111599855	0.00150972	0.00438312	0.730751	17635	0.980673	No
Esophagus-GastroesophagealJunction	329	DNAJC25	ENSG00000059769.19	9	111631352	111654351	0.00203751	0.00220582	0.35637	17635	0.912927	No
Esophagus-GastroesophagealJunction	329	GNG10	ENSG00000242616.3	9	111661335	111670246	0.00122609	0.00309147	0.691936	17635	0.97491	No
Esophagus-GastroesophagealJunction	329	C9orf84	ENSG00000165181.16	9	111686173	111795008	0.0158905	0.0131037	0.226187	17635	0.872122	No
Esophagus-GastroesophagealJunction	329	UGCG	ENSG00000148154.9	9	111896766	111935369	0.00297185	0.00376424	0.430433	17635	0.936527	No
Esophagus-GastroesophagealJunction	329	SUSD1	ENSG00000106868.16	9	112040785	112175408	0.00674178	0.00530042	0.20436	17635	0.863533	No
Esophagus-GastroesophagealJunction	329	PTBP3	ENSG00000119314.15	9	112217716	112333667	0.00175335	0.00214938	0.415278	17635	0.930387	No
Esophagus-GastroesophagealJunction	329	HSDL2	ENSG00000119471.14	9	112379937	112472410	0.000810152	0.0033545	0.809319	17635	0.988123	No
Esophagus-GastroesophagealJunction	329	KIAA1958	ENSG00000165185.14	9	112486847	112669397	0.000412122	0.00407097	0.91943	17635	0.995287	No
Esophagus-GastroesophagealJunction	329	INIP	ENSG00000148153.13	9	112683926	112718236	-0.00335153	0.00218157	0.125496	17635	0.84237	No
Esophagus-GastroesophagealJunction	329	SNX30	ENSG00000148158.16	9	112750838	112881671	-0.00206419	0.00285401	0.470071	17635	0.942225	No
Esophagus-GastroesophagealJunction	329	SLC46A2	ENSG00000119457.7	9	112886460	112890913	0.0263146	0.0181269	0.14761	17635	0.850726	No
Esophagus-GastroesophagealJunction	329	ZNF883	ENSG00000228623.5	9	112964898	113050043	0.0073096	0.00546056	0.181686	17635	0.863322	No
Esophagus-GastroesophagealJunction	329	ZFP37	ENSG00000136866.13	9	113038380	113056759	0.00230942	0.00356767	0.517908	17635	0.954369	No
Esophagus-GastroesophagealJunction	329	FAM225A	ENSG00000231528.2	9	113113073	113119928	-0.0291887	0.0160571	0.0700679	17635	0.789812	No
Esophagus-GastroesophagealJunction	329	SLC31A2	ENSG00000136867.10	9	113150942	113158096	-0.0157529	0.00662707	0.0180643	17635	0.653799	No
Esophagus-GastroesophagealJunction	329	FKBP15	ENSG00000119321.8	9	113161006	113221361	0.000871639	0.00191584	0.649457	17635	0.969885	No
Esophagus-GastroesophagealJunction	329	SLC31A1	ENSG00000136868.10	9	113221562	113264492	0.00396656	0.00221617	0.0744673	17635	0.794749	No
Esophagus-GastroesophagealJunction	329	CDC26	ENSG00000176386.8	9	113255835	113273438	0.0055218	0.00302143	0.068588	17635	0.789812	No
Esophagus-GastroesophagealJunction	329	PRPF4	ENSG00000136875.12	9	113275343	113292905	0.000876593	0.00237369	0.712162	17635	0.977792	No
Esophagus-GastroesophagealJunction	329	RNF183	ENSG00000165188.13	9	113297093	113303376	-0.00559218	0.0110308	0.612546	17635	0.965706	No
Esophagus-GastroesophagealJunction	329	WDR31	ENSG00000148225.15	9	113313222	113340298	0.00130687	0.00382069	0.732547	17635	0.980673	No
Esophagus-GastroesophagealJunction	329	BSPRY	ENSG00000119411.10	9	113349541	113371233	-0.00426337	0.00892309	0.633139	17635	0.968228	No
Esophagus-GastroesophagealJunction	329	HDHD3	ENSG00000119431.9	9	113373419	113376999	-0.00488926	0.00431992	0.258605	17635	0.879957	No
Esophagus-GastroesophagealJunction	329	ALAD	ENSG00000148218.15	9	113386317	113401333	-0.00261378	0.00220214	0.236173	17635	0.874776	No
Esophagus-GastroesophagealJunction	329	POLE3	ENSG00000148229.12	9	113407235	113410672	0.000877399	0.00211145	0.678035	17635	0.972323	No
Esophagus-GastroesophagealJunction	329	C9orf43	ENSG00000157653.11	9	113410686	113429684	-0.0145776	0.00980021	0.137916	17635	0.847953	No
Esophagus-GastroesophagealJunction	329	RGS3	ENSG00000138835.22	9	113444731	113597743	0.00821938	0.00318034	0.0102153	17635	0.57182	No
Esophagus-GastroesophagealJunction	329	ZNF618	ENSG00000157657.14	9	113876282	114056591	-0.00695727	0.00395297	0.0794018	17635	0.795941	No
Esophagus-GastroesophagealJunction	329	AMBP	ENSG00000106927.11	9	114060127	114078472	-0.00569782	0.0189287	0.763607	17635	0.982924	No
Esophagus-GastroesophagealJunction	329	KIF12	ENSG00000136883.13	9	114086126	114099291	-0.000244945	0.0179373	0.989114	17635	0.999234	No
Esophagus-GastroesophagealJunction	329	COL27A1	ENSG00000196739.14	9	114155560	114312511	-0.00656005	0.00440359	0.137328	17635	0.847666	No
Esophagus-GastroesophagealJunction	329	ORM1	ENSG00000229314.5	9	114323056	114326475	-0.0395858	0.0213237	0.0643511	17635	0.789812	No
Esophagus-GastroesophagealJunction	329	ORM2	ENSG00000228278.3	9	114329869	114333252	0.00388744	0.0182551	0.831507	17635	0.990322	No
Esophagus-GastroesophagealJunction	329	AKNA	ENSG00000106948.16	9	114334156	114394405	-0.00179718	0.00298623	0.547736	17635	0.956422	No
Esophagus-GastroesophagealJunction	329	RP11-9M16.2	ENSG00000235119.1	9	114396724	114398503	0.00303747	0.0138726	0.826831	17635	0.990183	No
Esophagus-GastroesophagealJunction	329	WHRN	ENSG00000095397.13	9	114402080	114505450	-0.00873958	0.00370233	0.0188723	17635	0.659071	No
Esophagus-GastroesophagealJunction	329	ATP6V1G1	ENSG00000136888.6	9	114587746	114598373	-0.000558609	0.00180024	0.756546	17635	0.982507	No
Esophagus-GastroesophagealJunction	329	TMEM268	ENSG00000157693.14	9	114611206	114646422	-0.00238364	0.00236187	0.313666	17635	0.90393	No
Esophagus-GastroesophagealJunction	329	TNFSF15	ENSG00000181634.7	9	114784635	114806126	-0.000465382	0.0140162	0.973534	17635	0.998904	No
Esophagus-GastroesophagealJunction	329	TNFSF8	ENSG00000106952.7	9	114893343	114930595	-0.00139825	0.0073302	0.848846	17635	0.991516	No
Esophagus-GastroesophagealJunction	329	TNC	ENSG00000041982.15	9	115019578	115118257	-0.00736681	0.00883961	0.405275	17635	0.928017	No
Esophagus-GastroesophagealJunction	329	PAPPA	ENSG00000182752.9	9	116153804	116402322	-0.0141871	0.00536147	0.00856157	17635	0.563408	No
Esophagus-GastroesophagealJunction	329	ASTN2	ENSG00000148219.16	9	116425225	117415070	0.0109249	0.00478085	0.0229868	17635	0.668931	No
Esophagus-GastroesophagealJunction	329	TRIM32	ENSG00000119401.10	9	116687302	116701300	-0.000103773	0.00231208	0.96423	17635	0.998521	No
Esophagus-GastroesophagealJunction	329	TLR4	ENSG00000136869.13	9	117704332	117716871	0.000974403	0.00424206	0.818477	17635	0.988729	No
Esophagus-GastroesophagealJunction	329	BRINP1	ENSG00000078725.12	9	119153458	119369467	0.00978277	0.0187185	0.601612	17635	0.963663	No
Esophagus-GastroesophagealJunction	329	CDK5RAP2	ENSG00000136861.17	9	120388869	120580170	0.000683462	0.00215457	0.751296	17635	0.982507	No
Esophagus-GastroesophagealJunction	329	MEGF9	ENSG00000106780.8	9	120600813	120714470	-0.004025	0.00329789	0.22322	17635	0.870587	No
Esophagus-GastroesophagealJunction	329	FBXW2	ENSG00000119402.16	9	120751978	120793412	-0.00219674	0.00150448	0.145277	17635	0.850463	No
Esophagus-GastroesophagealJunction	329	RP11-27I1.4	ENSG00000214654.7	9	120793551	120799918	0.000867524	0.00654911	0.894704	17635	0.993866	No
Esophagus-GastroesophagealJunction	329	PSMD5	ENSG00000095261.13	9	120815496	120842984	-4.45558e-06	0.00197953	0.998206	17635	0.999899	No
Esophagus-GastroesophagealJunction	329	PHF19	ENSG00000119403.13	9	120855652	120894896	0.000756872	0.00236753	0.749422	17635	0.982507	No
Esophagus-GastroesophagealJunction	329	TRAF1	ENSG00000056558.10	9	120902393	120929173	0.000124686	0.00333509	0.970201	17635	0.998891	No
Esophagus-GastroesophagealJunction	329	C5	ENSG00000106804.7	9	120952335	121050276	0.000346954	0.00340419	0.918887	17635	0.995248	No
Esophagus-GastroesophagealJunction	329	CNTRL	ENSG00000119397.16	9	121074863	121177610	0.000889818	0.00252896	0.725191	17635	0.980187	No
Esophagus-GastroesophagealJunction	329	RAB14	ENSG00000119396.10	9	121178137	121223014	0.00436206	0.00157314	0.00589654	17635	0.541591	No
Esophagus-GastroesophagealJunction	329	GSN	ENSG00000148180.19	9	121207794	121332843	0.000137274	0.00302347	0.963816	17635	0.998521	No
Esophagus-GastroesophagealJunction	329	STOM	ENSG00000148175.12	9	121338988	121370304	-0.00102205	0.00322473	0.751504	17635	0.982507	No
Esophagus-GastroesophagealJunction	329	DAB2IP	ENSG00000136848.16	9	121567057	121785530	0.000683971	0.00232926	0.769229	17635	0.983149	No
Esophagus-GastroesophagealJunction	329	TTLL11	ENSG00000175764.14	9	121821928	122093606	-0.00397559	0.00268713	0.140035	17635	0.847972	No
Esophagus-GastroesophagealJunction	329	TTLL11-IT1	ENSG00000237548.1	9	121884636	121963719	0.0115677	0.0182711	0.527131	17635	0.955587	No
Esophagus-GastroesophagealJunction	329	NDUFA8	ENSG00000119421.6	9	122144058	122159819	-0.000710813	0.00174496	0.684033	17635	0.973443	No
Esophagus-GastroesophagealJunction	329	MORN5	ENSG00000185681.12	9	122159908	122200088	-0.00972149	0.0119929	0.418222	17635	0.931849	No
Esophagus-GastroesophagealJunction	329	LHX6	ENSG00000106852.15	9	122202577	122229626	0.00698702	0.00734374	0.342137	17635	0.911275	No
Esophagus-GastroesophagealJunction	329	RBM18	ENSG00000119446.13	9	122237624	122261508	-0.00121512	0.00181639	0.504016	17635	0.952087	No
Esophagus-GastroesophagealJunction	329	MRRF	ENSG00000148187.17	9	122264603	122331343	0.001055	0.00205188	0.607508	17635	0.965041	No
Esophagus-GastroesophagealJunction	329	PTGS1	ENSG00000095303.14	9	122370530	122395703	-0.0047498	0.00672998	0.480868	17635	0.944019	No
Esophagus-GastroesophagealJunction	329	OR1L8	ENSG00000171496.3	9	122567548	122568477	0.0182542	0.0162696	0.262749	17635	0.882135	No
Esophagus-GastroesophagealJunction	329	PDCL	ENSG00000136940.13	9	122798389	122828631	0.000305446	0.00241265	0.899338	17635	0.994938	No
Esophagus-GastroesophagealJunction	329	RC3H2	ENSG00000056586.15	9	122844556	122905341	0.000618063	0.00165724	0.709445	17635	0.977049	No
Esophagus-GastroesophagealJunction	329	ZBTB6	ENSG00000186130.4	9	122908056	122913330	0.0020347	0.00280639	0.46899	17635	0.941389	No
Esophagus-GastroesophagealJunction	329	ZBTB26	ENSG00000171448.8	9	122915566	122931500	2.13679e-05	0.0023716	0.992817	17635	0.99942	No
Esophagus-GastroesophagealJunction	329	RABGAP1	ENSG00000011454.16	9	122940833	123104866	0.00273112	0.00178021	0.126022	17635	0.84237	No
Esophagus-GastroesophagealJunction	329	STRBP	ENSG00000165209.18	9	123115764	123268576	0.000300257	0.00292126	0.918202	17635	0.995248	No
Esophagus-GastroesophagealJunction	329	CRB2	ENSG00000148204.11	9	123356170	123378753	0.000281805	0.0144078	0.984408	17635	0.999196	No
Esophagus-GastroesophagealJunction	329	DENND1A	ENSG00000119522.16	9	123379654	123930152	0.00271936	0.00220577	0.218578	17635	0.867685	No
Esophagus-GastroesophagealJunction	329	NEK6	ENSG00000119408.16	9	124257606	124353307	-0.00791449	0.00387767	0.0421013	17635	0.754272	No
Esophagus-GastroesophagealJunction	329	PSMB7	ENSG00000136930.12	9	124353466	124415444	-0.000246382	0.00169987	0.884852	17635	0.993521	No
Esophagus-GastroesophagealJunction	329	NR6A1	ENSG00000148200.16	9	124517275	124771310	-0.00227882	0.00558484	0.683531	17635	0.973363	No
Esophagus-GastroesophagealJunction	329	OLFML2A	ENSG00000185585.19	9	124777158	124814885	-0.00320829	0.00507149	0.527458	17635	0.955587	No
Esophagus-GastroesophagealJunction	329	WDR38	ENSG00000136918.7	9	124853417	124857879	0.000574567	0.0180663	0.97465	17635	0.998904	No
Esophagus-GastroesophagealJunction	329	RPL35	ENSG00000136942.14	9	124857891	124861961	0.00294017	0.0019973	0.142026	17635	0.848638	No
Esophagus-GastroesophagealJunction	329	ARPC5L	ENSG00000136950.13	9	124862130	124877733	0.00366886	0.00191132	0.0558426	17635	0.778147	No
Esophagus-GastroesophagealJunction	329	GOLGA1	ENSG00000136935.13	9	124878357	124941099	-0.00256408	0.00191041	0.180536	17635	0.863322	No
Esophagus-GastroesophagealJunction	329	SCAI	ENSG00000173611.17	9	124942608	125143496	0.000639077	0.00277931	0.818291	17635	0.988729	No
Esophagus-GastroesophagealJunction	329	PPP6C	ENSG00000119414.11	9	125146573	125189939	0.00261538	0.00152504	0.0873612	17635	0.811446	No
Esophagus-GastroesophagealJunction	329	RABEPK	ENSG00000136933.16	9	125200542	125234158	0.000156773	0.00234419	0.946723	17635	0.997838	No
Esophagus-GastroesophagealJunction	329	HSPA5	ENSG00000044574.7	9	125234853	125241330	-0.00250634	0.00538678	0.642063	17635	0.969081	No
Esophagus-GastroesophagealJunction	329	GAPVD1	ENSG00000165219.21	9	125261794	125367207	0.00090225	0.00164435	0.583613	17635	0.961857	No
Esophagus-GastroesophagealJunction	329	MAPKAP1	ENSG00000119487.16	9	125437393	125707234	0.00040423	0.00205734	0.844363	17635	0.991516	No
Esophagus-GastroesophagealJunction	329	PBX3	ENSG00000167081.16	9	125747345	125967377	0.000948544	0.00284532	0.739083	17635	0.981835	No
Esophagus-GastroesophagealJunction	329	MVB12B	ENSG00000196814.14	9	126326849	126507041	-0.000416648	0.00261124	0.873333	17635	0.993038	No
Esophagus-GastroesophagealJunction	329	LMX1B	ENSG00000136944.17	9	126614443	126701032	-0.00767177	0.00796278	0.336078	17635	0.909285	No
Esophagus-GastroesophagealJunction	329	ZBTB43	ENSG00000169155.9	9	126805006	126838210	-0.00450772	0.00234463	0.055459	17635	0.777629	No
Esophagus-GastroesophagealJunction	329	ZBTB34	ENSG00000177125.5	9	126860665	126885878	-0.00458205	0.00252722	0.0707966	17635	0.789812	No
Esophagus-GastroesophagealJunction	329	RALGPS1	ENSG00000136828.18	9	126914774	127223166	0.000357481	0.00327573	0.913171	17635	0.995165	No
Esophagus-GastroesophagealJunction	329	ANGPTL2	ENSG00000136859.9	9	127087332	127122883	-0.00101238	0.00462109	0.826735	17635	0.990183	No
Esophagus-GastroesophagealJunction	329	GARNL3	ENSG00000136895.18	9	127224265	127393660	-0.00234055	0.00377104	0.535282	17635	0.955587	No
Esophagus-GastroesophagealJunction	329	SLC2A8	ENSG00000136856.17	9	127397138	127408424	0.001715	0.0029707	0.564156	17635	0.961024	No
Esophagus-GastroesophagealJunction	329	ZNF79	ENSG00000196152.10	9	127424374	127445372	0.00319516	0.00339898	0.347938	17635	0.911296	No
Esophagus-GastroesophagealJunction	329	RPL12	ENSG00000197958.12	9	127447674	127451405	0.000541081	0.00260206	0.835411	17635	0.991101	No
Esophagus-GastroesophagealJunction	329	LRSAM1	ENSG00000148356.13	9	127451486	127503501	-0.00019576	0.00238626	0.934671	17635	0.996771	No
Esophagus-GastroesophagealJunction	329	FAM129B	ENSG00000136830.11	9	127505339	127578989	0.00531895	0.00360472	0.14109	17635	0.847972	No
Esophagus-GastroesophagealJunction	329	STXBP1	ENSG00000136854.19	9	127579370	127696027	0.00190348	0.00239299	0.426972	17635	0.93536	No
Esophagus-GastroesophagealJunction	329	PTRH1	ENSG00000187024.13	9	127692978	127724755	0.00870536	0.00334783	0.00976485	17635	0.57182	No
Esophagus-GastroesophagealJunction	329	CFAP157	ENSG00000160401.14	9	127706992	127715337	-0.000450297	0.00570983	0.937193	17635	0.996828	No
Esophagus-GastroesophagealJunction	329	TTC16	ENSG00000167094.15	9	127716960	127731523	-0.0172245	0.015383	0.263712	17635	0.882135	No
Esophagus-GastroesophagealJunction	329	TOR2A	ENSG00000160404.17	9	127731601	127735317	-0.00287399	0.00263248	0.275803	17635	0.890249	No
Esophagus-GastroesophagealJunction	329	SH2D3C	ENSG00000095370.19	9	127738317	127778741	0.00147944	0.00384299	0.700526	17635	0.976239	No
Esophagus-GastroesophagealJunction	329	CDK9	ENSG00000136807.13	9	127785679	127790787	0.000646094	0.00185745	0.728199	17635	0.980364	No
Esophagus-GastroesophagealJunction	329	FPGS	ENSG00000136877.14	9	127794597	127814327	0.000626492	0.00206525	0.761829	17635	0.982692	No
Esophagus-GastroesophagealJunction	329	ENG	ENSG00000106991.13	9	127815012	127854756	0.0106468	0.00469458	0.0240303	17635	0.673199	No
Esophagus-GastroesophagealJunction	329	AK1	ENSG00000106992.17	9	127866480	127877743	0.00139948	0.00206428	0.498313	17635	0.949548	No
Esophagus-GastroesophagealJunction	329	ST6GALNAC6	ENSG00000160408.14	9	127885321	127905408	0.00274303	0.00205626	0.183196	17635	0.863322	No
Esophagus-GastroesophagealJunction	329	ST6GALNAC4	ENSG00000136840.18	9	127907886	127917038	0.00167219	0.00238904	0.484494	17635	0.945422	No
Esophagus-GastroesophagealJunction	329	PIP5KL1	ENSG00000167103.11	9	127920879	127930797	0.00315473	0.00656517	0.631197	17635	0.967984	No
Esophagus-GastroesophagealJunction	329	DPM2	ENSG00000136908.17	9	127935099	127937882	-8.22786e-05	0.00206361	0.968222	17635	0.998621	No
Esophagus-GastroesophagealJunction	329	FAM102A	ENSG00000167106.11	9	127940579	127980513	0.00168821	0.00335989	0.615704	17635	0.967127	No
Esophagus-GastroesophagealJunction	329	NAIF1	ENSG00000171169.8	9	128061233	128068200	-0.0083758	0.00292448	0.00447114	17635	0.513454	No
Esophagus-GastroesophagealJunction	329	SLC25A25	ENSG00000148339.12	9	128068207	128108580	0.00197293	0.00480092	0.681397	17635	0.973106	No
Esophagus-GastroesophagealJunction	329	PTGES2	ENSG00000148334.14	9	128120693	128128462	0.00630835	0.00193986	0.00127366	17635	0.41252	No
Esophagus-GastroesophagealJunction	329	PTGES2-AS1	ENSG00000232850.3	9	128128529	128130628	0.0128695	0.00918648	0.162249	17635	0.857176	No
Esophagus-GastroesophagealJunction	329	LCN2	ENSG00000148346.11	9	128149071	128153455	0.0113751	0.0160648	0.479437	17635	0.943659	No
Esophagus-GastroesophagealJunction	329	C9orf16	ENSG00000171159.4	9	128160260	128163928	0.00023763	0.0024885	0.923987	17635	0.995877	No
Esophagus-GastroesophagealJunction	329	CIZ1	ENSG00000148337.20	9	128166064	128204383	-0.00137393	0.00186027	0.460738	17635	0.94008	No
Esophagus-GastroesophagealJunction	329	DNM1	ENSG00000106976.20	9	128191655	128255246	-0.00662569	0.00369792	0.0741601	17635	0.794541	No
Esophagus-GastroesophagealJunction	329	GOLGA2	ENSG00000167110.17	9	128255829	128275995	-0.00020486	0.00195498	0.916612	17635	0.995248	No
Esophagus-GastroesophagealJunction	329	SWI5	ENSG00000175854.11	9	128275379	128288990	0.00321049	0.00229668	0.163157	17635	0.858237	No
Esophagus-GastroesophagealJunction	329	TRUB2	ENSG00000167112.9	9	128305161	128322535	-0.00122888	0.00209124	0.55721	17635	0.960132	No
Esophagus-GastroesophagealJunction	329	COQ4	ENSG00000167113.10	9	128322743	128334072	0.00050606	0.0018764	0.787574	17635	0.986753	No
Esophagus-GastroesophagealJunction	329	SLC27A4	ENSG00000167114.12	9	128340646	128361470	0.0012517	0.00225032	0.578456	17635	0.961776	No
Esophagus-GastroesophagealJunction	329	URM1	ENSG00000167118.10	9	128371319	128391460	0.00148994	0.00168263	0.376591	17635	0.920507	No
Esophagus-GastroesophagealJunction	329	CERCAM	ENSG00000167123.18	9	128411751	128437351	-0.00288589	0.00278787	0.30141	17635	0.897586	No
Esophagus-GastroesophagealJunction	329	ODF2	ENSG00000136811.16	9	128455186	128501292	0.0030652	0.00253615	0.227745	17635	0.872825	No
Esophagus-GastroesophagealJunction	329	GLE1	ENSG00000119392.14	9	128504700	128542288	-0.000384604	0.00206426	0.85232	17635	0.991516	No
Esophagus-GastroesophagealJunction	329	SPTAN1	ENSG00000197694.15	9	128552558	128633660	-0.00176966	0.0023745	0.456675	17635	0.940013	No
Esophagus-GastroesophagealJunction	329	WDR34	ENSG00000119333.11	9	128633663	128656787	-0.000420024	0.00230201	0.855342	17635	0.991516	No
Esophagus-GastroesophagealJunction	329	SET	ENSG00000119335.16	9	128683424	128696400	0.00208528	0.00181767	0.252183	17635	0.877395	No
Esophagus-GastroesophagealJunction	329	PKN3	ENSG00000160447.6	9	128702523	128720868	-0.0028837	0.00277953	0.300329	17635	0.897586	No
Esophagus-GastroesophagealJunction	329	ZDHHC12	ENSG00000160446.18	9	128720919	128724127	-0.00386589	0.00264644	0.145096	17635	0.850463	No
Esophagus-GastroesophagealJunction	329	ZER1	ENSG00000160445.10	9	128729786	128772414	0.000125193	0.00175678	0.943235	17635	0.997838	No
Esophagus-GastroesophagealJunction	329	TBC1D13	ENSG00000107021.15	9	128787204	128810432	0.000840674	0.00185073	0.649977	17635	0.969885	No
Esophagus-GastroesophagealJunction	329	ENDOG	ENSG00000167136.6	9	128818474	128819185	0.00569397	0.00528828	0.282453	17635	0.893421	No
Esophagus-GastroesophagealJunction	329	SPOUT1	ENSG00000198917.12	9	128819651	128829821	-1.51964e-05	0.00220465	0.994505	17635	0.999609	No
Esophagus-GastroesophagealJunction	329	KYAT1	ENSG00000171097.13	9	128832942	128882494	-0.00301425	0.00283348	0.288257	17635	0.893564	No
Esophagus-GastroesophagealJunction	329	LRRC8A	ENSG00000136802.11	9	128882112	128918039	0.000782987	0.00244439	0.748944	17635	0.982507	No
Esophagus-GastroesophagealJunction	329	PHYHD1	ENSG00000175287.18	9	128920895	128942041	0.00289582	0.00415398	0.486255	17635	0.945422	No
Esophagus-GastroesophagealJunction	329	DOLK	ENSG00000175283.7	9	128945530	128947619	0.00122884	0.00286562	0.668355	17635	0.971777	No
Esophagus-GastroesophagealJunction	329	NUP188	ENSG00000095319.14	9	128947699	129007035	0.00182492	0.00190541	0.338936	17635	0.910125	No
Esophagus-GastroesophagealJunction	329	RP11-167N5.5	ENSG00000267834.1	9	129004502	129004998	-0.00468256	0.00515135	0.364065	17635	0.916601	No
Esophagus-GastroesophagealJunction	329	SH3GLB2	ENSG00000148341.17	9	129007097	129028303	0.00209171	0.00205577	0.309726	17635	0.901388	No
Esophagus-GastroesophagealJunction	329	MIGA2	ENSG00000148343.18	9	129036621	129072082	0.00165207	0.00210911	0.434053	17635	0.939226	No
Esophagus-GastroesophagealJunction	329	DOLPP1	ENSG00000167130.17	9	129081100	129090438	-0.00416692	0.0032195	0.196542	17635	0.863322	No
Esophagus-GastroesophagealJunction	329	CRAT	ENSG00000095321.16	9	129094810	129111189	0.00118422	0.00208089	0.56971	17635	0.961776	No
Esophagus-GastroesophagealJunction	329	PTPA	ENSG00000119383.19	9	129110950	129148946	0.0033326	0.00207036	0.108498	17635	0.825835	No
Esophagus-GastroesophagealJunction	329	RP11-247A12.7	ENSG00000268707.1	9	129170434	129170940	0.0113795	0.0147984	0.442502	17635	0.939226	No
Esophagus-GastroesophagealJunction	329	IER5L	ENSG00000188483.7	9	129175552	129178262	0.00111306	0.00675285	0.869187	17635	0.99261	No
Esophagus-GastroesophagealJunction	329	RP11-344B5.2	ENSG00000224307.1	9	129282458	129285728	0.00869009	0.00825033	0.293031	17635	0.894853	No
Esophagus-GastroesophagealJunction	329	C9orf106	ENSG00000179082.3	9	129321016	129324905	0.00190816	0.0123603	0.877413	17635	0.993038	No
Esophagus-GastroesophagealJunction	329	LINC01503	ENSG00000233901.5	9	129332300	129359538	-0.00329203	0.00677863	0.627563	17635	0.967984	No
Esophagus-GastroesophagealJunction	329	RP11-65J3.3	ENSG00000230676.1	9	129430652	129451422	0.000348561	0.0172012	0.983846	17635	0.999031	No
Esophagus-GastroesophagealJunction	329	RP11-65J3.2	ENSG00000226355.1	9	129438216	129439118	0.00272461	0.0173112	0.875041	17635	0.993038	No
Esophagus-GastroesophagealJunction	329	NTMT1	ENSG00000148335.14	9	129608884	129634306	0.00665406	0.0023499	0.00493693	17635	0.527423	No
Esophagus-GastroesophagealJunction	329	C9orf50	ENSG00000179058.6	9	129612225	129620776	0.00883969	0.0117888	0.453927	17635	0.939988	No
Esophagus-GastroesophagealJunction	329	ASB6	ENSG00000148331.11	9	129634604	129642169	0.00120189	0.00218593	0.582836	17635	0.961857	No
Esophagus-GastroesophagealJunction	329	PRRX2	ENSG00000167157.10	9	129665641	129722674	-0.0132344	0.00599942	0.0281282	17635	0.695525	No
Esophagus-GastroesophagealJunction	329	PTGES	ENSG00000148344.10	9	129738331	129753047	-0.0155211	0.00839688	0.0655014	17635	0.789812	No
Esophagus-GastroesophagealJunction	329	TOR1B	ENSG00000136816.15	9	129803153	129811281	-0.000918108	0.00222799	0.680569	17635	0.973106	No
Esophagus-GastroesophagealJunction	329	TOR1A	ENSG00000136827.11	9	129812944	129824134	-0.000389794	0.0016205	0.810073	17635	0.988123	No
Esophagus-GastroesophagealJunction	329	C9orf78	ENSG00000136819.15	9	129827290	129835863	-0.00352512	0.00176513	0.0466979	17635	0.76796	No
Esophagus-GastroesophagealJunction	329	USP20	ENSG00000136878.12	9	129834698	129881838	0.000164239	0.0019373	0.932494	17635	0.996589	No
Esophagus-GastroesophagealJunction	329	FNBP1	ENSG00000187239.16	9	129887187	130043194	-0.00767904	0.00272692	0.00517715	17635	0.537054	No
Esophagus-GastroesophagealJunction	329	RP11-138E2.1	ENSG00000270755.1	9	130044713	130045081	-0.00756637	0.0140153	0.589683	17635	0.961878	No
Esophagus-GastroesophagealJunction	329	GPR107	ENSG00000148358.19	9	130053426	130140169	-0.0017727	0.00155285	0.254519	17635	0.878342	No
Esophagus-GastroesophagealJunction	329	NCS1	ENSG00000107130.9	9	130172578	130237304	0.000460968	0.0031977	0.885472	17635	0.993521	No
Esophagus-GastroesophagealJunction	329	HMCN2	ENSG00000148357.16	9	130265882	130434123	-0.0158695	0.00717507	0.02772	17635	0.694003	No
Esophagus-GastroesophagealJunction	329	ASS1	ENSG00000130707.17	9	130444929	130501274	0.00104696	0.00356822	0.769404	17635	0.983149	No
Esophagus-GastroesophagealJunction	329	FUBP3	ENSG00000107164.15	9	130578965	130638352	0.00103902	0.0019254	0.589839	17635	0.961878	No
Esophagus-GastroesophagealJunction	329	EXOSC2	ENSG00000130713.15	9	130693721	130704894	0.000255181	0.00202634	0.899868	17635	0.994938	No
Esophagus-GastroesophagealJunction	329	ABL1	ENSG00000097007.17	9	130713946	130887675	0.00201606	0.00304286	0.508113	17635	0.952354	No
Esophagus-GastroesophagealJunction	329	QRFP	ENSG00000188710.2	9	130892702	130896812	-0.00831073	0.0087275	0.341721	17635	0.911275	No
Esophagus-GastroesophagealJunction	329	FIBCD1	ENSG00000130720.12	9	130902438	130939286	0.00145281	0.0167726	0.931032	17635	0.996523	No
Esophagus-GastroesophagealJunction	329	LAMC3	ENSG00000050555.17	9	131009082	131094473	0.0120861	0.0112878	0.285135	17635	0.893421	No
Esophagus-GastroesophagealJunction	329	AIF1L	ENSG00000126878.12	9	131096476	131123152	0.0116037	0.00514046	0.0246896	17635	0.674128	No
Esophagus-GastroesophagealJunction	329	NUP214	ENSG00000126883.16	9	131125561	131234670	-0.000723372	0.00188388	0.70126	17635	0.976239	No
Esophagus-GastroesophagealJunction	329	FAM78A	ENSG00000126882.12	9	131258076	131276547	0.00117205	0.00459025	0.798635	17635	0.987893	No
Esophagus-GastroesophagealJunction	329	PLPP7	ENSG00000160539.4	9	131289694	131309262	-0.00228567	0.00325417	0.482973	17635	0.944742	No
Esophagus-GastroesophagealJunction	329	PRRC2B	ENSG00000130723.18	9	131394093	131500197	0.00203552	0.00183149	0.267266	17635	0.884768	No
Esophagus-GastroesophagealJunction	329	POMT1	ENSG00000130714.15	9	131502902	131523800	-0.000296722	0.00257698	0.908407	17635	0.995165	No
Esophagus-GastroesophagealJunction	329	UCK1	ENSG00000130717.12	9	131523807	131531268	-0.000856634	0.00180167	0.634793	17635	0.968762	No
Esophagus-GastroesophagealJunction	329	RAPGEF1	ENSG00000107263.18	9	131576770	131740074	0.00191625	0.00215446	0.374466	17635	0.919541	No
Esophagus-GastroesophagealJunction	329	MED27	ENSG00000160563.13	9	131860107	132079908	0.00230991	0.00214097	0.281474	17635	0.892005	No
Esophagus-GastroesophagealJunction	329	NTNG2	ENSG00000196358.10	9	132161676	132244534	-0.0114191	0.00618107	0.0656465	17635	0.789812	No
Esophagus-GastroesophagealJunction	329	SETX	ENSG00000107290.13	9	132261356	132354985	0.00042112	0.00195148	0.829291	17635	0.990322	No
Esophagus-GastroesophagealJunction	329	TTF1	ENSG00000125482.12	9	132375548	132406851	-0.00176143	0.00227535	0.439446	17635	0.939226	No
Esophagus-GastroesophagealJunction	329	DDX31	ENSG00000125485.17	9	132592997	132670034	0.00469565	0.00371279	0.20693	17635	0.865494	No
Esophagus-GastroesophagealJunction	329	GTF3C4	ENSG00000125484.11	9	132670402	132694955	-0.00276943	0.00196291	0.159292	17635	0.855447	No
Esophagus-GastroesophagealJunction	329	AK8	ENSG00000165695.9	9	132725578	132878777	0.0011421	0.00595622	0.848066	17635	0.991516	No
Esophagus-GastroesophagealJunction	329	SPACA9	ENSG00000165698.15	9	132878027	132890201	0.00237682	0.00284032	0.403347	17635	0.928017	No
Esophagus-GastroesophagealJunction	329	TSC1	ENSG00000165699.13	9	132891348	132944563	-0.00419185	0.0024117	0.0831912	17635	0.803878	No
Esophagus-GastroesophagealJunction	329	GFI1B	ENSG00000165702.13	9	132944000	132991687	-0.00197331	0.013759	0.886053	17635	0.993521	No
Esophagus-GastroesophagealJunction	329	GTF3C5	ENSG00000148308.17	9	133030675	133058503	-0.0013864	0.00182341	0.447637	17635	0.939226	No
Esophagus-GastroesophagealJunction	329	CEL	ENSG00000170835.14	9	133061978	133071861	-0.0122791	0.00823121	0.136784	17635	0.847568	No
Esophagus-GastroesophagealJunction	329	RALGDS	ENSG00000160271.14	9	133097720	133149334	-0.00211949	0.00251468	0.399969	17635	0.926682	No
Esophagus-GastroesophagealJunction	329	GBGT1	ENSG00000148288.11	9	133152948	133163945	-0.00601652	0.00361966	0.0974979	17635	0.823308	No
Esophagus-GastroesophagealJunction	329	ABO	ENSG00000175164.13	9	133250401	133275214	0.0016562	0.00640017	0.795983	17635	0.987767	No
Esophagus-GastroesophagealJunction	329	SURF6	ENSG00000148296.6	9	133328774	133336398	-6.85732e-05	0.00238307	0.977063	17635	0.998927	No
Esophagus-GastroesophagealJunction	329	MED22	ENSG00000148297.15	9	133338323	133348131	0.00121813	0.00214569	0.570648	17635	0.961776	No
Esophagus-GastroesophagealJunction	329	RPL7A	ENSG00000148303.16	9	133348214	133351426	0.000261945	0.00189372	0.890076	17635	0.993866	No
Esophagus-GastroesophagealJunction	329	SURF1	ENSG00000148290.9	9	133351755	133356676	0.000420514	0.00247977	0.865454	17635	0.992179	No
Esophagus-GastroesophagealJunction	329	SURF2	ENSG00000148291.9	9	133356914	133361169	-0.00360595	0.00253092	0.155242	17635	0.851436	No
Esophagus-GastroesophagealJunction	329	SURF4	ENSG00000148248.13	9	133361449	133376166	0.00199523	0.00159932	0.213148	17635	0.867097	No
Esophagus-GastroesophagealJunction	329	STKLD1	ENSG00000198870.7	9	133376367	133406058	-0.00133222	0.00504788	0.792022	17635	0.987212	No
Esophagus-GastroesophagealJunction	329	REXO4	ENSG00000148300.11	9	133406097	133418096	-0.00200935	0.00224018	0.370442	17635	0.917793	No
Esophagus-GastroesophagealJunction	329	ADAMTS13	ENSG00000160323.18	9	133414358	133459402	-0.00411662	0.00423616	0.331925	17635	0.908723	No
Esophagus-GastroesophagealJunction	329	CACFD1	ENSG00000160325.14	9	133459965	133470848	0.00033782	0.00252205	0.893533	17635	0.993866	No
Esophagus-GastroesophagealJunction	329	SLC2A6	ENSG00000160326.13	9	133471095	133479137	0.00282889	0.00386272	0.464509	17635	0.940534	No
Esophagus-GastroesophagealJunction	329	ADAMTSL2	ENSG00000197859.9	9	133532164	133575519	0.00315118	0.00658258	0.632482	17635	0.967984	No
Esophagus-GastroesophagealJunction	329	DBH	ENSG00000123454.10	9	133636360	133659344	0.0240761	0.0118259	0.0426212	17635	0.754415	No
Esophagus-GastroesophagealJunction	329	SARDH	ENSG00000123453.17	9	133663560	133739955	-0.0068546	0.00898495	0.44611	17635	0.939226	No
Esophagus-GastroesophagealJunction	329	VAV2	ENSG00000160293.16	9	133761894	133992604	0.00587191	0.00317799	0.0656102	17635	0.789812	No
Esophagus-GastroesophagealJunction	329	LINC00094	ENSG00000235106.9	9	134025439	134034666	-0.00303092	0.0022679	0.182394	17635	0.863322	No
Esophagus-GastroesophagealJunction	329	BRD3	ENSG00000169925.16	9	134031586	134068535	0.000803074	0.00200573	0.689148	17635	0.974198	No
Esophagus-GastroesophagealJunction	329	WDR5	ENSG00000196363.9	9	134135773	134159968	0.00212244	0.00192461	0.270984	17635	0.887759	No
Esophagus-GastroesophagealJunction	329	LL09NC01-139C3.1	ENSG00000273473.1	9	134168769	134169340	0.00442282	0.0137015	0.747068	17635	0.982507	No
Esophagus-GastroesophagealJunction	329	RXRA	ENSG00000186350.9	9	134317098	134440585	0.00344403	0.0022174	0.12141	17635	0.839096	No
Esophagus-GastroesophagealJunction	329	RP11-473E2.4	ENSG00000228877.2	9	134527182	134545244	-0.00392768	0.0166449	0.813614	17635	0.988123	No
Esophagus-GastroesophagealJunction	329	COL5A1	ENSG00000130635.15	9	134641774	134844843	-0.000147825	0.00354146	0.966732	17635	0.998607	No
Esophagus-GastroesophagealJunction	329	FCN2	ENSG00000160339.15	9	134880812	134887520	-0.0103133	0.0151938	0.497786	17635	0.949548	No
Esophagus-GastroesophagealJunction	329	FCN1	ENSG00000085265.10	9	134905890	134917963	-0.00964673	0.0110271	0.382355	17635	0.921477	No
Esophagus-GastroesophagealJunction	329	OLFM1	ENSG00000130558.19	9	135075422	135121179	-0.00209771	0.00375312	0.576622	17635	0.961776	No
Esophagus-GastroesophagealJunction	329	PPP1R26	ENSG00000196422.10	9	135479079	135488893	-0.00483394	0.0026532	0.0694387	17635	0.789812	No
Esophagus-GastroesophagealJunction	329	C9orf116	ENSG00000160345.12	9	135495181	135501698	-7.64931e-06	0.00497602	0.998774	17635	0.999899	No
Esophagus-GastroesophagealJunction	329	MRPS2	ENSG00000122140.10	9	135500570	135504673	-0.00176293	0.00191606	0.358253	17635	0.91496	No
Esophagus-GastroesophagealJunction	329	KCNT1	ENSG00000107147.12	9	135702185	135795508	0.00890601	0.00649091	0.171042	17635	0.861791	No
Esophagus-GastroesophagealJunction	329	CAMSAP1	ENSG00000130559.18	9	135808487	135907228	-0.00201198	0.00218949	0.358854	17635	0.915355	No
Esophagus-GastroesophagealJunction	329	UBAC1	ENSG00000130560.8	9	135932969	135961380	-0.00522453	0.00190097	0.00634415	17635	0.542168	No
Esophagus-GastroesophagealJunction	329	NACC2	ENSG00000148411.7	9	136006537	136095285	-0.000261776	0.00229374	0.909212	17635	0.995165	No
Esophagus-GastroesophagealJunction	329	RP11-83N9.5	ENSG00000260193.1	9	136107808	136109424	-0.00445926	0.00727988	0.54063	17635	0.956422	No
Esophagus-GastroesophagealJunction	329	C9orf69	ENSG00000238227.7	9	136114581	136118863	0.00271511	0.00230523	0.239786	17635	0.874776	No
Esophagus-GastroesophagealJunction	329	RP11-83N9.6	ENSG00000275329.1	9	136122521	136124363	0.00229852	0.0154108	0.881533	17635	0.993336	No
Esophagus-GastroesophagealJunction	329	QSOX2	ENSG00000165661.16	9	136206333	136245841	-0.00330209	0.00235533	0.161936	17635	0.857067	No
Esophagus-GastroesophagealJunction	329	DKFZP434A062	ENSG00000262075.3	9	136322303	136327323	0.0063756	0.011173	0.56867	17635	0.961776	No
Esophagus-GastroesophagealJunction	329	GPSM1	ENSG00000160360.12	9	136327476	136359479	-0.0010957	0.00273584	0.689067	17635	0.974198	No
Esophagus-GastroesophagealJunction	329	DNLZ	ENSG00000213221.4	9	136359606	136363789	0.00633372	0.00504443	0.210221	17635	0.866989	No
Esophagus-GastroesophagealJunction	329	CARD9	ENSG00000187796.13	9	136363956	136373681	-0.0137829	0.00650628	0.0349444	17635	0.725848	No
Esophagus-GastroesophagealJunction	329	SNAPC4	ENSG00000165684.4	9	136375577	136400168	-0.00460293	0.00258045	0.0754491	17635	0.794749	No
Esophagus-GastroesophagealJunction	329	SDCCAG3	ENSG00000165689.16	9	136401922	136410569	-0.00127507	0.00194011	0.511536	17635	0.952693	No
Esophagus-GastroesophagealJunction	329	PMPCA	ENSG00000165688.11	9	136410610	136423761	0.000195308	0.00159724	0.902758	17635	0.994938	No
Esophagus-GastroesophagealJunction	329	INPP5E	ENSG00000148384.12	9	136428619	136439823	-0.0048806	0.00235803	0.0393093	17635	0.741157	No
Esophagus-GastroesophagealJunction	329	SEC16A	ENSG00000148396.18	9	136440096	136477689	0.001421	0.00177748	0.424651	17635	0.934328	No
Esophagus-GastroesophagealJunction	329	C9orf163	ENSG00000196366.3	9	136483495	136486067	-0.00415026	0.00994708	0.676799	17635	0.972323	No
Esophagus-GastroesophagealJunction	329	NOTCH1	ENSG00000148400.9	9	136494444	136545862	-8.75397e-05	0.00280881	0.975157	17635	0.998904	No
Esophagus-GastroesophagealJunction	329	LINC01451	ENSG00000279141.3	9	136612024	136617181	-0.0265872	0.0160769	0.099199	17635	0.823711	No
Esophagus-GastroesophagealJunction	329	EGFL7	ENSG00000172889.15	9	136658856	136672678	0.00860631	0.00452208	0.0579531	17635	0.782048	No
Esophagus-GastroesophagealJunction	329	AGPAT2	ENSG00000169692.12	9	136673143	136687423	0.00197923	0.00285247	0.48829	17635	0.945848	No
Esophagus-GastroesophagealJunction	329	FAM69B	ENSG00000165716.10	9	136712570	136724050	0.000402387	0.00368234	0.913056	17635	0.995165	No
Esophagus-GastroesophagealJunction	329	LCN10	ENSG00000187922.13	9	136738167	136742959	0.00792173	0.00897213	0.377967	17635	0.920507	No
Esophagus-GastroesophagealJunction	329	LCN6	ENSG00000267206.5	9	136744011	136748528	0.0165989	0.00877105	0.0593694	17635	0.785064	No
Esophagus-GastroesophagealJunction	329	LCN15	ENSG00000177984.6	9	136759634	136766255	-0.00283277	0.0212539	0.894058	17635	0.993866	No
Esophagus-GastroesophagealJunction	329	TMEM141	ENSG00000244187.7	9	136791355	136793257	0.00286194	0.00248879	0.251067	17635	0.877395	No
Esophagus-GastroesophagealJunction	329	CCDC183	ENSG00000213213.13	9	136796350	136807741	-0.00300132	0.00506835	0.554173	17635	0.959071	No
Esophagus-GastroesophagealJunction	329	RABL6	ENSG00000196642.18	9	136807943	136841187	0.00251272	0.00179434	0.162415	17635	0.857702	No
Esophagus-GastroesophagealJunction	329	C9orf172	ENSG00000232434.2	9	136844415	136848801	-0.000356013	0.00396662	0.928543	17635	0.996269	No
Esophagus-GastroesophagealJunction	329	PHPT1	ENSG00000054148.17	9	136849091	136850942	0.00371374	0.00285954	0.195014	17635	0.863322	No
Esophagus-GastroesophagealJunction	329	MAMDC4	ENSG00000177943.13	9	136851028	136860799	0.00358392	0.00449405	0.425788	17635	0.934857	No
Esophagus-GastroesophagealJunction	329	EDF1	ENSG00000107223.12	9	136862119	136866286	-0.0011232	0.00210771	0.594488	17635	0.962473	No
Esophagus-GastroesophagealJunction	329	TRAF2	ENSG00000127191.17	9	136881912	136926607	0.00186179	0.00260736	0.475738	17635	0.942568	No
Esophagus-GastroesophagealJunction	329	FBXW5	ENSG00000159069.13	9	136940435	136944687	-0.00105438	0.00198928	0.596472	17635	0.962577	No
Esophagus-GastroesophagealJunction	329	C8G	ENSG00000176919.11	9	136945246	136946974	0.00622814	0.00824819	0.450773	17635	0.939226	No
Esophagus-GastroesophagealJunction	329	LCN12	ENSG00000184925.11	9	136949551	136955497	0.0105957	0.00863554	0.220766	17635	0.86805	No
Esophagus-GastroesophagealJunction	329	PTGDS	ENSG00000107317.12	9	136975092	136981742	0.0196061	0.00938554	0.037534	17635	0.739495	No
Esophagus-GastroesophagealJunction	329	LCNL1	ENSG00000214402.6	9	136982993	136985761	0.0129249	0.0131072	0.324868	17635	0.90712	No
Esophagus-GastroesophagealJunction	329	C9orf142	ENSG00000148362.10	9	136992418	136993976	0.00459134	0.00225267	0.0423888	17635	0.754415	No
Esophagus-GastroesophagealJunction	329	CLIC3	ENSG00000169583.12	9	136994635	136996803	0.0210469	0.0108036	0.0523103	17635	0.770706	No
Esophagus-GastroesophagealJunction	329	ABCA2	ENSG00000107331.16	9	137007227	137028922	-0.00136228	0.00298702	0.648665	17635	0.969885	No
Esophagus-GastroesophagealJunction	329	FUT7	ENSG00000180549.7	9	137030174	137031997	-0.0130547	0.0145615	0.370677	17635	0.917793	No
Esophagus-GastroesophagealJunction	329	NPDC1	ENSG00000107281.9	9	137039470	137046203	0.00475823	0.00242703	0.0508398	17635	0.770706	No
Esophagus-GastroesophagealJunction	329	ENTPD2	ENSG00000054179.11	9	137048098	137054045	0.00165844	0.00631148	0.792908	17635	0.987212	No
Esophagus-GastroesophagealJunction	329	SAPCD2	ENSG00000186193.8	9	137062124	137070588	0.00349629	0.0114685	0.76068	17635	0.982507	No
Esophagus-GastroesophagealJunction	329	UAP1L1	ENSG00000197355.10	9	137077501	137084539	-0.0010328	0.00475345	0.828139	17635	0.990183	No
Esophagus-GastroesophagealJunction	329	MAN1B1	ENSG00000177239.14	9	137086927	137109187	-0.00229245	0.00237936	0.336069	17635	0.909285	No
Esophagus-GastroesophagealJunction	329	DPP7	ENSG00000176978.13	9	137110542	137115177	0.000657309	0.00229398	0.77466	17635	0.984129	No
Esophagus-GastroesophagealJunction	329	GRIN1	ENSG00000176884.14	9	137138390	137168757	0.0127918	0.0106466	0.230487	17635	0.873551	No
Esophagus-GastroesophagealJunction	329	ANAPC2	ENSG00000176248.8	9	137174784	137188537	-0.00118863	0.00184813	0.520606	17635	0.95523	No
Esophagus-GastroesophagealJunction	329	SSNA1	ENSG00000176101.11	9	137188647	137190370	-0.00225134	0.0018081	0.214027	17635	0.867097	No
Esophagus-GastroesophagealJunction	329	TPRN	ENSG00000176058.11	9	137191617	137200798	-9.09311e-06	0.0029477	0.997541	17635	0.999899	No
Esophagus-GastroesophagealJunction	329	TMEM203	ENSG00000187713.6	9	137204082	137205638	-0.000863063	0.00160057	0.590123	17635	0.961878	No
Esophagus-GastroesophagealJunction	329	NDOR1	ENSG00000188566.13	9	137205695	137217009	0.00190629	0.00260946	0.465622	17635	0.940534	No
Esophagus-GastroesophagealJunction	329	RNF208	ENSG00000212864.3	9	137220247	137221581	-0.00453178	0.0037298	0.225292	17635	0.872122	No
Esophagus-GastroesophagealJunction	329	CYSRT1	ENSG00000197191.4	9	137224635	137226311	0.00566593	0.0074479	0.447395	17635	0.939226	No
Esophagus-GastroesophagealJunction	329	RNF224	ENSG00000233198.3	9	137227271	137229638	-0.0022208	0.00815063	0.785444	17635	0.986753	No
Esophagus-GastroesophagealJunction	329	SLC34A3	ENSG00000198569.9	9	137230757	137236554	0.00283494	0.00889841	0.750254	17635	0.982507	No
Esophagus-GastroesophagealJunction	329	TUBB4B	ENSG00000188229.5	9	137241213	137243584	-0.00241753	0.00373965	0.518465	17635	0.954469	No
Esophagus-GastroesophagealJunction	329	FAM166A	ENSG00000188163.7	9	137243708	137247770	-0.018327	0.0205602	0.373422	17635	0.918939	No
Esophagus-GastroesophagealJunction	329	NELFB	ENSG00000188986.6	9	137255173	137273546	0.000960664	0.00171813	0.576477	17635	0.961776	No
Esophagus-GastroesophagealJunction	329	TOR4A	ENSG00000198113.2	9	137277749	137282641	0.00325493	0.00410395	0.42832	17635	0.935955	No
Esophagus-GastroesophagealJunction	329	NRARP	ENSG00000198435.3	9	137300482	137302251	0.00597069	0.0075523	0.4298	17635	0.935972	No
Esophagus-GastroesophagealJunction	329	EXD3	ENSG00000187609.15	9	137306896	137423262	0.000525772	0.00278992	0.850645	17635	0.991516	No
Esophagus-GastroesophagealJunction	329	NOXA1	ENSG00000188747.8	9	137423350	137434363	8.17709e-05	0.00388808	0.983234	17635	0.999031	No
Esophagus-GastroesophagealJunction	329	ENTPD8	ENSG00000188833.9	9	137434407	137441449	-0.0108873	0.0187112	0.56109	17635	0.960698	No
Esophagus-GastroesophagealJunction	329	NSMF	ENSG00000165802.21	9	137447570	137459334	0.00658839	0.00254707	0.0101513	17635	0.57182	No
Esophagus-GastroesophagealJunction	329	PNPLA7	ENSG00000130653.15	9	137459953	137550534	-0.00277254	0.00496009	0.57659	17635	0.961776	No
Esophagus-GastroesophagealJunction	329	MRPL41	ENSG00000182154.7	9	137551199	137552555	0.00496302	0.00412247	0.229558	17635	0.872825	No
Esophagus-GastroesophagealJunction	329	DPH7	ENSG00000148399.12	9	137554904	137578935	-0.00144655	0.00187337	0.440611	17635	0.939226	No
Esophagus-GastroesophagealJunction	329	ZMYND19	ENSG00000165724.5	9	137582079	137590490	0.000436788	0.00239177	0.855216	17635	0.991516	No
Esophagus-GastroesophagealJunction	329	ARRDC1	ENSG00000197070.13	9	137605654	137615331	-0.000762245	0.00247938	0.758722	17635	0.982507	No
Esophagus-GastroesophagealJunction	329	EHMT1	ENSG00000181090.19	9	137618963	137870016	0.00256443	0.00172118	0.13727	17635	0.847666	No
Esophagus-GastroesophagealJunction	329	CACNA1B	ENSG00000148408.12	9	137877789	138124624	-0.0079454	0.00954561	0.405852	17635	0.928017	No
Esophagus-GastroesophagealJunction	329	RP11-885N19.6	ENSG00000237419.1	9	138199933	138203325	0.0122705	0.0268671	0.648201	17635	0.969885	No
Esophagus-GastroesophagealJunction	329	ZMYND11	ENSG00000015171.19	10	134465	254637	-0.000863614	0.00166192	0.603683	17635	0.964007	No
Esophagus-GastroesophagealJunction	329	DIP2C	ENSG00000151240.16	10	274190	689668	-0.00242298	0.00226504	0.285581	17635	0.893421	No
Esophagus-GastroesophagealJunction	329	PRR26	ENSG00000180525.11	10	649948	669581	-0.00675848	0.00493893	0.172184	17635	0.861791	No
Esophagus-GastroesophagealJunction	329	LARP4B	ENSG00000107929.14	10	806914	931705	-0.000846788	0.00169748	0.618242	17635	0.967457	No
Esophagus-GastroesophagealJunction	329	GTPBP4	ENSG00000107937.18	10	988019	1019936	0.00137939	0.00186842	0.460916	17635	0.940269	No
Esophagus-GastroesophagealJunction	329	IDI1	ENSG00000067064.10	10	1039908	1049170	0.000894904	0.00317493	0.778236	17635	0.984546	No
Esophagus-GastroesophagealJunction	329	WDR37	ENSG00000047056.14	10	1049538	1132297	-0.00386708	0.00220709	0.0807517	17635	0.801833	No
Esophagus-GastroesophagealJunction	329	ADARB2	ENSG00000185736.15	10	1177318	1737476	0.00900654	0.0103877	0.386598	17635	0.923459	No
Esophagus-GastroesophagealJunction	329	RP11-118K6.3	ENSG00000273001.1	10	3065424	3066001	0.00578202	0.00840041	0.491783	17635	0.947712	No
Esophagus-GastroesophagealJunction	329	PFKP	ENSG00000067057.16	10	3066333	3137712	0.000241096	0.00447854	0.957103	17635	0.998521	No
Esophagus-GastroesophagealJunction	329	PITRM1	ENSG00000107959.15	10	3137728	3172841	-0.00139876	0.00260412	0.591565	17635	0.961878	No
Esophagus-GastroesophagealJunction	329	KLF6	ENSG00000067082.14	10	3775996	3785281	0.00279396	0.00493096	0.571389	17635	0.961776	No
Esophagus-GastroesophagealJunction	329	RP11-464C19.3	ENSG00000226005.3	10	3934519	3935813	-0.034294	0.0175704	0.0518702	17635	0.770706	No
Esophagus-GastroesophagealJunction	329	LINC00702	ENSG00000233117.2	10	4201141	4243912	-0.0158974	0.00876582	0.0707206	17635	0.789812	No
Esophagus-GastroesophagealJunction	329	LINC00704	ENSG00000231298.6	10	4650185	4678154	-0.00362582	0.0172163	0.833336	17635	0.990322	No
Esophagus-GastroesophagealJunction	329	AKR1E2	ENSG00000165568.17	10	4786629	4848062	0.00518009	0.00449164	0.249695	17635	0.877395	No
Esophagus-GastroesophagealJunction	329	AKR1C1	ENSG00000187134.13	10	4963253	4983283	0.00562116	0.00903885	0.534476	17635	0.955587	No
Esophagus-GastroesophagealJunction	329	AKR1C2	ENSG00000151632.17	10	4987400	5018031	-0.014163	0.0096369	0.142676	17635	0.849405	No
Esophagus-GastroesophagealJunction	329	AKR1C3	ENSG00000196139.13	10	5035354	5107686	-0.000116922	0.00476289	0.980431	17635	0.999031	No
Esophagus-GastroesophagealJunction	329	TUBAL3	ENSG00000178462.11	10	5393098	5404830	-0.0211846	0.0131179	0.107353	17635	0.825146	No
Esophagus-GastroesophagealJunction	329	NET1	ENSG00000173848.18	10	5412551	5458463	-0.00705375	0.00455476	0.122495	17635	0.839666	No
Esophagus-GastroesophagealJunction	329	CALML5	ENSG00000178372.7	10	5498697	5499555	-0.0133779	0.0147975	0.366671	17635	0.91682	No
Esophagus-GastroesophagealJunction	329	CALML3	ENSG00000178363.4	10	5524009	5526771	-0.00486408	0.0154361	0.752893	17635	0.982507	No
Esophagus-GastroesophagealJunction	329	RP13-463N16.6	ENSG00000242147.1	10	5594991	5596118	-0.00116421	0.0194564	0.952325	17635	0.998055	No
Esophagus-GastroesophagealJunction	329	ASB13	ENSG00000196372.12	10	5638867	5666595	-0.00417982	0.00327068	0.202227	17635	0.863322	No
Esophagus-GastroesophagealJunction	329	FAM208B	ENSG00000108021.19	10	5684838	5763740	0.0014966	0.00187625	0.425686	17635	0.934854	No
Esophagus-GastroesophagealJunction	329	GDI2	ENSG00000057608.16	10	5765223	5842132	0.000259466	0.00173837	0.881448	17635	0.993336	No
Esophagus-GastroesophagealJunction	329	ANKRD16	ENSG00000134461.15	10	5861617	5889906	0.00302867	0.0028139	0.282627	17635	0.893421	No
Esophagus-GastroesophagealJunction	329	FBXO18	ENSG00000134452.19	10	5890203	5937594	-0.000238974	0.00162369	0.883087	17635	0.993336	No
Esophagus-GastroesophagealJunction	329	IL15RA	ENSG00000134470.20	10	5948892	5978187	-0.0126015	0.00380151	0.00102675	17635	0.391834	No
Esophagus-GastroesophagealJunction	329	IL2RA	ENSG00000134460.15	10	6010689	6062325	0.00753165	0.014124	0.594244	17635	0.962473	No
Esophagus-GastroesophagealJunction	329	RBM17	ENSG00000134453.15	10	6088987	6117457	0.000175091	0.00197576	0.929442	17635	0.996269	No
Esophagus-GastroesophagealJunction	329	PFKFB3	ENSG00000170525.19	10	6144934	6254644	0.00349841	0.00528437	0.508448	17635	0.952354	No
Esophagus-GastroesophagealJunction	329	RP11-563J2.2	ENSG00000215244.2	10	6277687	6335982	0.00671627	0.00768011	0.382529	17635	0.921477	No
Esophagus-GastroesophagealJunction	329	RP11-563J2.3	ENSG00000212743.2	10	6350316	6352762	-5.23518e-05	0.00803366	0.994805	17635	0.999615	No
Esophagus-GastroesophagealJunction	329	PRKCQ	ENSG00000065675.14	10	6427143	6580301	-0.00815643	0.00747296	0.275927	17635	0.890249	No
Esophagus-GastroesophagealJunction	329	SFMBT2	ENSG00000198879.11	10	7158624	7411486	-0.00923703	0.00457632	0.0444146	17635	0.759857	No
Esophagus-GastroesophagealJunction	329	ITIH5	ENSG00000123243.14	10	7559270	7666998	0.000519263	0.00536058	0.922895	17635	0.99579	No
Esophagus-GastroesophagealJunction	329	ITIH2	ENSG00000151655.18	10	7703269	7749520	-0.0187583	0.00966286	0.05314	17635	0.770706	No
Esophagus-GastroesophagealJunction	329	KIN	ENSG00000151657.11	10	7750962	7787981	-0.00327567	0.00206444	0.113608	17635	0.830142	No
Esophagus-GastroesophagealJunction	329	ATP5C1	ENSG00000165629.19	10	7788129	7807815	-0.00225509	0.00172171	0.191244	17635	0.863322	No
Esophagus-GastroesophagealJunction	329	TAF3	ENSG00000165632.7	10	7818504	8016627	-0.00100966	0.00243737	0.678988	17635	0.972569	No
Esophagus-GastroesophagealJunction	329	GATA3	ENSG00000107485.15	10	8053604	8075198	8.16534e-05	0.00870114	0.992519	17635	0.99942	No
Esophagus-GastroesophagealJunction	329	SFTA1P	ENSG00000225383.7	10	10784437	10794980	0.00781186	0.0176782	0.658878	17635	0.970376	No
Esophagus-GastroesophagealJunction	329	CELF2	ENSG00000048740.18	10	10798397	11336675	-0.00525052	0.00260121	0.0444099	17635	0.759857	No
Esophagus-GastroesophagealJunction	329	USP6NL	ENSG00000148429.14	10	11453946	11597717	-0.00275603	0.0025685	0.284108	17635	0.893421	No
Esophagus-GastroesophagealJunction	329	ECHDC3	ENSG00000134463.14	10	11742366	11764070	-0.00306942	0.00601805	0.610393	17635	0.965237	No
Esophagus-GastroesophagealJunction	329	PROSER2	ENSG00000148426.12	10	11823339	11872277	0.0040904	0.00541833	0.450877	17635	0.939226	No
Esophagus-GastroesophagealJunction	329	UPF2	ENSG00000151461.19	10	11920022	12043170	0.000951344	0.00221267	0.667531	17635	0.9716	No
Esophagus-GastroesophagealJunction	329	DHTKD1	ENSG00000181192.11	10	12068972	12123225	-0.000668323	0.00293319	0.819916	17635	0.988729	No
Esophagus-GastroesophagealJunction	329	SEC61A2	ENSG00000065665.20	10	12129637	12169721	0.00438146	0.00269612	0.105167	17635	0.823868	No
Esophagus-GastroesophagealJunction	329	NUDT5	ENSG00000165609.12	10	12165413	12195964	0.000274183	0.00225145	0.903153	17635	0.994938	No
Esophagus-GastroesophagealJunction	329	CDC123	ENSG00000151465.13	10	12196145	12250589	0.000961987	0.00171918	0.576185	17635	0.961776	No
Esophagus-GastroesophagealJunction	329	CAMK1D	ENSG00000183049.12	10	12349482	12835545	-0.00101246	0.00362767	0.78036	17635	0.985254	No
Esophagus-GastroesophagealJunction	329	CCDC3	ENSG00000151468.10	10	12896625	13099309	0.00587352	0.00760603	0.440579	17635	0.939226	No
Esophagus-GastroesophagealJunction	329	OPTN	ENSG00000123240.16	10	13099449	13138308	-0.000879322	0.00227739	0.699683	17635	0.976239	No
Esophagus-GastroesophagealJunction	329	MCM10	ENSG00000065328.16	10	13161554	13211104	0.0175681	0.0142969	0.220086	17635	0.867685	No
Esophagus-GastroesophagealJunction	329	PHYH	ENSG00000107537.13	10	13277796	13302412	-0.00146277	0.00236634	0.53693	17635	0.955587	No
Esophagus-GastroesophagealJunction	329	SEPHS1	ENSG00000086475.14	10	13317424	13348298	-0.000129255	0.00154289	0.93329	17635	0.996649	No
Esophagus-GastroesophagealJunction	329	BEND7	ENSG00000165626.16	10	13438484	13528974	-0.000247747	0.00244424	0.919331	17635	0.995287	No
Esophagus-GastroesophagealJunction	329	PRPF18	ENSG00000165630.13	10	13586927	13630868	-0.000468001	0.00213024	0.826255	17635	0.990183	No
Esophagus-GastroesophagealJunction	329	FRMD4A	ENSG00000151474.21	10	13643766	14462142	-0.00519424	0.00304678	0.0892375	17635	0.814454	No
Esophagus-GastroesophagealJunction	329	FAM107B	ENSG00000065809.13	10	14518557	14774897	-0.00226456	0.00366173	0.536743	17635	0.955587	No
Esophagus-GastroesophagealJunction	329	CDNF	ENSG00000185267.9	10	14819250	14838575	0.00356803	0.00590394	0.546058	17635	0.956422	No
Esophagus-GastroesophagealJunction	329	HSPA14	ENSG00000187522.14	10	14838164	14871741	-0.00108792	0.00241679	0.652921	17635	0.970368	No
Esophagus-GastroesophagealJunction	329	RP11-398C13.8	ENSG00000284024.1	10	14842311	14842846	-0.00118971	0.00472566	0.801399	17635	0.987893	No
Esophagus-GastroesophagealJunction	329	RP11-398C13.6	ENSG00000272853.1	10	14877688	14878686	0.00171881	0.0055846	0.758461	17635	0.982507	No
Esophagus-GastroesophagealJunction	329	SUV39H2	ENSG00000152455.15	10	14878820	14904315	-0.00155283	0.00307746	0.614215	17635	0.966423	No
Esophagus-GastroesophagealJunction	329	DCLRE1C	ENSG00000152457.17	10	14897518	14954432	-0.00517824	0.00281394	0.0667023	17635	0.789812	No
Esophagus-GastroesophagealJunction	329	OLAH	ENSG00000152463.14	10	15032227	15073852	8.00125e-06	0.0169604	0.999624	17635	0.999963	No
Esophagus-GastroesophagealJunction	329	ACBD7	ENSG00000176244.6	10	15077523	15088776	0.00543812	0.0181271	0.764381	17635	0.982924	No
Esophagus-GastroesophagealJunction	329	RPP38	ENSG00000152464.14	10	15097320	15139818	-0.00248886	0.00238777	0.298075	17635	0.897154	No
Esophagus-GastroesophagealJunction	329	NMT2	ENSG00000152465.17	10	15102584	15168693	0.00165729	0.00238573	0.48779	17635	0.945606	No
Esophagus-GastroesophagealJunction	329	FAM171A1	ENSG00000148468.16	10	15211643	15371062	0.000455344	0.00296762	0.878154	17635	0.99309	No
Esophagus-GastroesophagealJunction	329	ITGA8	ENSG00000077943.7	10	15513949	15720125	0.0119122	0.00830269	0.152378	17635	0.851436	No
Esophagus-GastroesophagealJunction	329	MINDY3	ENSG00000148481.13	10	15778170	15860520	0.00162494	0.00224506	0.469749	17635	0.9418	No
Esophagus-GastroesophagealJunction	329	PTER	ENSG00000165983.14	10	16436943	16513742	0.00504484	0.00335858	0.134106	17635	0.845637	No
Esophagus-GastroesophagealJunction	329	C1QL3	ENSG00000165985.9	10	16513746	16522005	-0.0190782	0.0207101	0.35767	17635	0.914131	No
Esophagus-GastroesophagealJunction	329	RSU1	ENSG00000148484.17	10	16590611	16817528	-0.00110809	0.00249025	0.656655	17635	0.970376	No
Esophagus-GastroesophagealJunction	329	CUBN	ENSG00000107611.14	10	16823964	17129831	0.00102185	0.0041063	0.803643	17635	0.987893	No
Esophagus-GastroesophagealJunction	329	RP11-406H21.2	ENSG00000273153.1	10	17137336	17137585	-0.0287883	0.0144779	0.0476521	17635	0.770706	No
Esophagus-GastroesophagealJunction	329	TRDMT1	ENSG00000107614.21	10	17142254	17202054	-0.00376387	0.0033325	0.259592	17635	0.880073	No
Esophagus-GastroesophagealJunction	329	VIM	ENSG00000026025.15	10	17228259	17237593	-0.00385946	0.0025483	0.130922	17635	0.845637	No
Esophagus-GastroesophagealJunction	329	ST8SIA6	ENSG00000148488.15	10	17318383	17454330	-0.003646	0.0104768	0.728072	17635	0.980364	No
Esophagus-GastroesophagealJunction	329	HACD1	ENSG00000165996.13	10	17589032	17617377	-0.00380396	0.00361784	0.293882	17635	0.894853	No
Esophagus-GastroesophagealJunction	329	STAM	ENSG00000136738.14	10	17644125	17715914	-0.000435383	0.00210741	0.836462	17635	0.991124	No
Esophagus-GastroesophagealJunction	329	TMEM236	ENSG00000148483.8	10	17752252	17800868	0.000172197	0.00800939	0.982861	17635	0.999031	No
Esophagus-GastroesophagealJunction	329	MRC1	ENSG00000260314.2	10	17809344	17911170	0.00683293	0.00548388	0.213713	17635	0.867097	No
Esophagus-GastroesophagealJunction	329	SLC39A12	ENSG00000148482.11	10	17951839	18043292	0.0208683	0.0190039	0.273019	17635	0.888646	No
Esophagus-GastroesophagealJunction	329	CACNB2	ENSG00000165995.18	10	18140677	18541585	0.00423855	0.00435904	0.331638	17635	0.908723	No
Esophagus-GastroesophagealJunction	329	NSUN6	ENSG00000241058.3	10	18545652	18659285	-0.00106576	0.00290649	0.71411	17635	0.977828	No
Esophagus-GastroesophagealJunction	329	ARL5B	ENSG00000165997.4	10	18659405	18681639	0.00434873	0.00382817	0.25685	17635	0.879957	No
Esophagus-GastroesophagealJunction	329	MALRD1	ENSG00000204740.10	10	19048771	19790401	-0.00107709	0.0117972	0.927314	17635	0.996269	No
Esophagus-GastroesophagealJunction	329	PLXDC2	ENSG00000120594.16	10	19816239	20289856	-0.00341254	0.00391875	0.384531	17635	0.922337	No
Esophagus-GastroesophagealJunction	329	NEBL	ENSG00000078114.18	10	20779973	21174187	0.0179998	0.00614498	0.00365308	17635	0.503968	No
Esophagus-GastroesophagealJunction	329	CASC10	ENSG00000204682.5	10	21492658	21497262	-0.00124113	0.00508168	0.807211	17635	0.988123	No
Esophagus-GastroesophagealJunction	329	SKIDA1	ENSG00000180592.16	10	21513478	21526368	0.00203251	0.00568949	0.721158	17635	0.97994	No
Esophagus-GastroesophagealJunction	329	MLLT10	ENSG00000078403.16	10	21524675	21743630	4.88994e-05	0.00216535	0.981998	17635	0.999031	No
Esophagus-GastroesophagealJunction	329	DNAJC1	ENSG00000136770.10	10	21756537	22003725	-0.00215924	0.00238204	0.3654	17635	0.916601	No
Esophagus-GastroesophagealJunction	329	RP11-573G6.6	ENSG00000261671.1	10	22257786	22258548	-0.0159446	0.00920497	0.0842477	17635	0.804688	No
Esophagus-GastroesophagealJunction	329	COMMD3	ENSG00000148444.15	10	22315974	22320308	0.00228621	0.00180643	0.206617	17635	0.864994	No
Esophagus-GastroesophagealJunction	329	BMI1	ENSG00000168283.13	10	22321211	22331484	0.00341615	0.00207449	0.100634	17635	0.823711	No
Esophagus-GastroesophagealJunction	329	SPAG6	ENSG00000077327.15	10	22345445	22454224	-0.0249273	0.0201771	0.217617	17635	0.867685	No
Esophagus-GastroesophagealJunction	329	PIP4K2A	ENSG00000150867.13	10	22534849	22714555	-0.00373412	0.00272469	0.17154	17635	0.861791	No
Esophagus-GastroesophagealJunction	329	MSRB2	ENSG00000148450.12	10	23095506	23122013	0.000822115	0.00223762	0.713569	17635	0.977792	No
Esophagus-GastroesophagealJunction	329	OTUD1	ENSG00000165312.6	10	23439458	23442390	4.52659e-05	0.00288613	0.987497	17635	0.999234	No
Esophagus-GastroesophagealJunction	329	KIAA1217	ENSG00000120549.17	10	23694746	24547848	-0.00267556	0.00352015	0.447796	17635	0.939226	No
Esophagus-GastroesophagealJunction	329	ARHGAP21	ENSG00000107863.17	10	24583609	24723668	-0.00191356	0.00204031	0.349046	17635	0.911851	No
Esophagus-GastroesophagealJunction	329	PRTFDC1	ENSG00000099256.18	10	24848607	24952604	0.000455672	0.00411022	0.911797	17635	0.995165	No
Esophagus-GastroesophagealJunction	329	RP11-165A20.3	ENSG00000273107.1	10	24953241	24953513	0.000310774	0.0106103	0.976653	17635	0.998904	No
Esophagus-GastroesophagealJunction	329	THNSL1	ENSG00000185875.12	10	25016658	25026664	0.00252482	0.00457464	0.581407	17635	0.961776	No
Esophagus-GastroesophagealJunction	329	GPR158	ENSG00000151025.9	10	25175062	25602226	-0.00718263	0.0139324	0.60655	17635	0.964948	No
Esophagus-GastroesophagealJunction	329	MYO3A	ENSG00000095777.14	10	25934267	26212527	0.00815678	0.0156095	0.601662	17635	0.963663	No
Esophagus-GastroesophagealJunction	329	APBB1IP	ENSG00000077420.15	10	26438203	26567803	-0.000428238	0.00452492	0.924663	17635	0.995967	No
Esophagus-GastroesophagealJunction	329	PDSS1	ENSG00000148459.15	10	26697659	26746592	-0.0013773	0.00398539	0.729889	17635	0.980673	No
Esophagus-GastroesophagealJunction	329	ABI1	ENSG00000136754.16	10	26746799	26861087	0.000684718	0.00163341	0.675367	17635	0.972323	No
Esophagus-GastroesophagealJunction	329	ANKRD26	ENSG00000107890.16	10	26991914	27100498	0.00254076	0.00268432	0.344628	17635	0.911275	No
Esophagus-GastroesophagealJunction	329	YME1L1	ENSG00000136758.18	10	27110112	27154823	0.000907341	0.0013915	0.514852	17635	0.953334	No
Esophagus-GastroesophagealJunction	329	MASTL	ENSG00000120539.14	10	27155267	27186924	-0.0012717	0.00414175	0.759018	17635	0.982507	No
Esophagus-GastroesophagealJunction	329	ACBD5	ENSG00000107897.18	10	27195214	27242130	-0.00235953	0.00227144	0.299723	17635	0.897586	No
Esophagus-GastroesophagealJunction	329	RAB18	ENSG00000099246.16	10	27504174	27542237	0.00170335	0.00225182	0.449969	17635	0.939226	No
Esophagus-GastroesophagealJunction	329	MKX	ENSG00000150051.13	10	27672875	27746060	-0.000570169	0.00846721	0.946356	17635	0.997838	No
Esophagus-GastroesophagealJunction	329	ARMC4	ENSG00000169126.15	10	27812164	27999048	-0.0107956	0.00935972	0.249638	17635	0.877395	No
Esophagus-GastroesophagealJunction	329	MPP7	ENSG00000150054.18	10	28050993	28334486	-0.00684437	0.00363866	0.0609166	17635	0.78932	No
Esophagus-GastroesophagealJunction	329	WAC	ENSG00000095787.21	10	28532744	28623112	0.000416375	0.0014768	0.778177	17635	0.984546	No
Esophagus-GastroesophagealJunction	329	BAMBI	ENSG00000095739.10	10	28677342	28682939	-0.00483	0.00694629	0.487371	17635	0.945422	No
Esophagus-GastroesophagealJunction	329	SVIL	ENSG00000197321.14	10	29457338	29736781	0.00224074	0.00302483	0.459393	17635	0.94008	No
Esophagus-GastroesophagealJunction	329	KIAA1462	ENSG00000165757.8	10	30012800	30115494	-0.000765007	0.00466264	0.869783	17635	0.99261	No
Esophagus-GastroesophagealJunction	329	MTPAP	ENSG00000107951.14	10	30309801	30374448	8.92974e-06	0.00201774	0.996472	17635	0.999821	No
Esophagus-GastroesophagealJunction	329	MAP3K8	ENSG00000107968.9	10	30433937	30461833	-0.00801971	0.00479402	0.0953743	17635	0.818765	No
Esophagus-GastroesophagealJunction	329	ZNF438	ENSG00000183621.15	10	30820207	31031937	-0.00417458	0.0023688	0.0790108	17635	0.795941	No
Esophagus-GastroesophagealJunction	329	RP11-192P3.4	ENSG00000272381.1	10	31187883	31261910	0.0192387	0.0142565	0.17818	17635	0.863322	No
Esophagus-GastroesophagealJunction	329	ZEB1	ENSG00000148516.21	10	31319125	31529814	0.0014154	0.00228742	0.536522	17635	0.955587	No
Esophagus-GastroesophagealJunction	329	RP11-472N13.2	ENSG00000223834.2	10	31604600	31606218	-0.000203998	0.0139002	0.9883	17635	0.999234	No
Esophagus-GastroesophagealJunction	329	RP11-472N13.3	ENSG00000237797.1	10	31693084	31707388	-0.0104574	0.0163514	0.522947	17635	0.955331	No
Esophagus-GastroesophagealJunction	329	ARHGAP12	ENSG00000165322.17	10	31805404	31928876	-0.000459862	0.00210749	0.827416	17635	0.990183	No
Esophagus-GastroesophagealJunction	329	KIF5B	ENSG00000170759.10	10	32009010	32056431	-0.00313303	0.00238575	0.190087	17635	0.863322	No
Esophagus-GastroesophagealJunction	329	EPC1	ENSG00000120616.15	10	32267751	32378798	-0.00299441	0.00213979	0.162705	17635	0.858045	No
Esophagus-GastroesophagealJunction	329	CCDC7	ENSG00000216937.13	10	32446140	32882874	-0.00326642	0.0037127	0.379658	17635	0.920507	No
Esophagus-GastroesophagealJunction	329	RP11-479G22.8	ENSG00000273038.2	10	32887255	32889311	-0.0132705	0.00570312	0.0206222	17635	0.660071	No
Esophagus-GastroesophagealJunction	329	ITGB1	ENSG00000150093.18	10	32900319	33005792	-0.0039387	0.00294463	0.182021	17635	0.863322	No
Esophagus-GastroesophagealJunction	329	RP11-462L8.1	ENSG00000229656.6	10	32958845	33082102	0.00318851	0.0176667	0.856894	17635	0.991516	No
Esophagus-GastroesophagealJunction	329	NRP1	ENSG00000099250.17	10	33177492	33336262	-0.00345742	0.00323957	0.286699	17635	0.893564	No
Esophagus-GastroesophagealJunction	329	PARD3	ENSG00000148498.15	10	34109560	34815325	0.00306318	0.00260519	0.240587	17635	0.874776	No
Esophagus-GastroesophagealJunction	329	CUL2	ENSG00000108094.14	10	35008551	35090642	-0.00211804	0.00157589	0.179932	17635	0.863322	No
Esophagus-GastroesophagealJunction	329	CREM	ENSG00000095794.19	10	35126791	35212958	0.00115226	0.00376753	0.759934	17635	0.982507	No
Esophagus-GastroesophagealJunction	329	CCNY	ENSG00000108100.17	10	35247025	35572669	3.11704e-05	0.00177478	0.985999	17635	0.999234	No
Esophagus-GastroesophagealJunction	329	FZD8	ENSG00000177283.7	10	35638249	35642278	-0.00788009	0.00464224	0.0906205	17635	0.814454	No
Esophagus-GastroesophagealJunction	329	RP11-258F22.1	ENSG00000226578.1	10	37775371	37784131	0.00946102	0.0106182	0.373615	17635	0.918939	No
Esophagus-GastroesophagealJunction	329	ZNF248	ENSG00000198105.13	10	37802823	37857636	0.00144656	0.00253266	0.568307	17635	0.961776	No
Esophagus-GastroesophagealJunction	329	ZNF25	ENSG00000175395.15	10	37949572	37976633	-0.00064055	0.00174022	0.713063	17635	0.977792	No
Esophagus-GastroesophagealJunction	329	ZNF33A	ENSG00000189180.15	10	38010650	38065088	0.00225867	0.00235083	0.337409	17635	0.909846	No
Esophagus-GastroesophagealJunction	329	ZNF37A	ENSG00000075407.18	10	38094334	38150293	-0.000809389	0.00211353	0.702017	17635	0.976239	No
Esophagus-GastroesophagealJunction	329	RP11-508N22.12	ENSG00000272983.1	10	38137337	38144399	0.0021481	0.00545319	0.693917	17635	0.974963	No
Esophagus-GastroesophagealJunction	329	LINC00839	ENSG00000185904.11	10	42475543	42495336	0.0378731	0.0161105	0.0193635	17635	0.659071	No
Esophagus-GastroesophagealJunction	329	ZNF33B	ENSG00000196693.14	10	42574185	42638553	-0.00338368	0.00313311	0.281001	17635	0.892005	No
Esophagus-GastroesophagealJunction	329	AL022344.7	ENSG00000259869.1	10	42751178	42752145	-0.0332566	0.0157819	0.0359057	17635	0.730972	No
Esophagus-GastroesophagealJunction	329	BMS1	ENSG00000165733.7	10	42782801	42834937	-0.000978704	0.00181861	0.590856	17635	0.961878	No
Esophagus-GastroesophagealJunction	329	RET	ENSG00000165731.18	10	43077027	43130351	-0.00340334	0.00704864	0.629556	17635	0.967984	No
Esophagus-GastroesophagealJunction	329	RP11-351D16.3	ENSG00000273008.1	10	43136824	43138334	0.00166254	0.00706598	0.814143	17635	0.988123	No
Esophagus-GastroesophagealJunction	329	CSGALNACT2	ENSG00000169826.7	10	43138486	43185308	-0.00383185	0.00278107	0.169258	17635	0.861524	No
Esophagus-GastroesophagealJunction	329	RASGEF1A	ENSG00000198915.11	10	43194535	43266919	-0.0036768	0.00694084	0.59668	17635	0.962577	No
Esophagus-GastroesophagealJunction	329	HNRNPF	ENSG00000169813.16	10	43385617	43409166	0.00115804	0.00188532	0.539513	17635	0.95625	No
Esophagus-GastroesophagealJunction	329	RP11-517P14.2	ENSG00000230555.2	10	43420738	43422100	-0.00926612	0.00666913	0.165717	17635	0.859887	No
Esophagus-GastroesophagealJunction	329	ZNF487	ENSG00000243660.9	10	43436841	43483179	-0.000366536	0.0029746	0.902012	17635	0.994938	No
Esophagus-GastroesophagealJunction	329	ZNF239	ENSG00000196793.13	10	43556344	43574618	0.00392888	0.00403556	0.331038	17635	0.908723	No
Esophagus-GastroesophagealJunction	329	ZNF485	ENSG00000198298.12	10	43606407	43617903	-0.00143319	0.00465709	0.758487	17635	0.982507	No
Esophagus-GastroesophagealJunction	329	ZNF32	ENSG00000169740.13	10	43643859	43648856	-0.000671331	0.00196551	0.732919	17635	0.980673	No
Esophagus-GastroesophagealJunction	329	LINC00619	ENSG00000204187.5	10	43845306	43850622	0.0466277	0.0174176	0.00782685	17635	0.556196	No
Esophagus-GastroesophagealJunction	329	LINC00840	ENSG00000226808.1	10	43859411	43895433	0.0412481	0.0123902	0.000977437	17635	0.383047	No
Esophagus-GastroesophagealJunction	329	RP11-20J15.3	ENSG00000229116.2	10	44282926	44293300	0.0142767	0.0105839	0.178361	17635	0.863322	No
Esophagus-GastroesophagealJunction	329	C10orf142	ENSG00000277288.3	10	44292735	44294649	-0.00374294	0.0106515	0.725529	17635	0.980361	No
Esophagus-GastroesophagealJunction	329	CXCL12	ENSG00000107562.16	10	44370165	44386493	0.00956829	0.0045551	0.0364944	17635	0.73384	No
Esophagus-GastroesophagealJunction	329	RASSF4	ENSG00000107551.20	10	44959792	44995891	-0.00204139	0.00362114	0.573341	17635	0.961776	No
Esophagus-GastroesophagealJunction	329	C10orf10	ENSG00000165507.8	10	44970981	44978810	-0.000312911	0.00872719	0.971421	17635	0.998904	No
Esophagus-GastroesophagealJunction	329	ZNF22	ENSG00000165512.4	10	45000475	45005326	0.000928436	0.00226526	0.682196	17635	0.973276	No
Esophagus-GastroesophagealJunction	329	OR13A1	ENSG00000256574.6	10	45302654	45315608	-0.00708603	0.0177819	0.690541	17635	0.974762	No
Esophagus-GastroesophagealJunction	329	ALOX5	ENSG00000012779.10	10	45374176	45446119	-0.00092956	0.00440939	0.833172	17635	0.990322	No
Esophagus-GastroesophagealJunction	329	MARCH8	ENSG00000165406.15	10	45454585	45594906	-0.00498887	0.00208823	0.0174958	17635	0.649683	No
Esophagus-GastroesophagealJunction	329	ZFAND4	ENSG00000172671.19	10	45615501	45672780	-0.00287113	0.0029051	0.323781	17635	0.90633	No
Esophagus-GastroesophagealJunction	329	WASHC2C	ENSG00000172661.17	10	45727232	45792961	-0.000915401	0.00282014	0.745709	17635	0.982507	No
Esophagus-GastroesophagealJunction	329	AGAP4	ENSG00000188234.13	10	45825594	45853875	-0.00986549	0.005427	0.0700612	17635	0.789812	No
Esophagus-GastroesophagealJunction	329	TIMM23	ENSG00000265354.3	10	45972449	46003734	-8.29914e-05	0.00173575	0.961896	17635	0.998521	No
Esophagus-GastroesophagealJunction	329	NCOA4	ENSG00000266412.5	10	46005088	46030714	-0.000617178	0.00142551	0.665353	17635	0.97152	No
Esophagus-GastroesophagealJunction	329	MSMB	ENSG00000263639.5	10	46033307	46046269	-0.0194519	0.0242765	0.423597	17635	0.933417	No
Esophagus-GastroesophagealJunction	329	ANTXRL	ENSG00000274209.4	10	46286345	46330207	-0.00110643	0.0171069	0.948473	17635	0.997932	No
Esophagus-GastroesophagealJunction	329	ANXA8L1	ENSG00000264230.7	10	46375627	46537864	0.007276	0.0117428	0.535971	17635	0.955587	No
Esophagus-GastroesophagealJunction	329	GPRIN2	ENSG00000204175.5	10	46549044	46555530	0.00899647	0.0189748	0.635747	17635	0.968851	No
Esophagus-GastroesophagealJunction	329	SYT15	ENSG00000204176.13	10	46578217	46594173	-0.00161328	0.00860261	0.851366	17635	0.991516	No
Esophagus-GastroesophagealJunction	329	PTPN20	ENSG00000204179.10	10	46911396	47002488	0.0174906	0.0100407	0.0825141	17635	0.80362	No
Esophagus-GastroesophagealJunction	329	GDF10	ENSG00000266524.2	10	47300386	47313547	0.00370637	0.00781419	0.635614	17635	0.968851	No
Esophagus-GastroesophagealJunction	329	ZNF488	ENSG00000265763.3	10	47365496	47384273	0.00323535	0.0115649	0.779852	17635	0.985215	No
Esophagus-GastroesophagealJunction	329	ANXA8	ENSG00000265190.6	10	47460162	47484158	0.00653577	0.0175966	0.710579	17635	0.977538	No
Esophagus-GastroesophagealJunction	329	AGAP9	ENSG00000204172.12	10	47501854	47523638	-0.00778399	0.00947406	0.411936	17635	0.92848	No
Esophagus-GastroesophagealJunction	329	ABC7-42404400C24.1	ENSG00000277758.4	10	47750864	47763592	0.00316688	0.0108744	0.771077	17635	0.983753	No
Esophagus-GastroesophagealJunction	329	MAPK8	ENSG00000107643.15	10	48306639	48439360	-0.00262899	0.00238139	0.27047	17635	0.887542	No
Esophagus-GastroesophagealJunction	329	ARHGAP22	ENSG00000128805.14	10	48446034	48656265	-0.00646763	0.00530014	0.223298	17635	0.870587	No
Esophagus-GastroesophagealJunction	329	WDFY4	ENSG00000128815.19	10	48684876	48982956	0.00132931	0.00430313	0.757593	17635	0.982507	No
Esophagus-GastroesophagealJunction	329	VSTM4	ENSG00000165633.12	10	49014245	49115509	0.000384011	0.00308076	0.900884	17635	0.994938	No
Esophagus-GastroesophagealJunction	329	C10orf128	ENSG00000204161.13	10	49154725	49188585	0.000120815	0.00407683	0.976378	17635	0.998904	No
Esophagus-GastroesophagealJunction	329	C10orf71	ENSG00000177354.11	10	49299193	49327487	-0.018101	0.0169886	0.287497	17635	0.893564	No
Esophagus-GastroesophagealJunction	329	ERCC6	ENSG00000225830.12	10	49455368	49539538	-0.00448604	0.00266429	0.0932429	17635	0.816281	No
Esophagus-GastroesophagealJunction	329	SLC18A3	ENSG00000187714.6	10	49610301	49612720	-0.0248617	0.0164864	0.13258	17635	0.845637	No
Esophagus-GastroesophagealJunction	329	OGDHL	ENSG00000197444.9	10	49734643	49762379	0.0119744	0.00931069	0.199379	17635	0.863322	No
Esophagus-GastroesophagealJunction	329	PARG	ENSG00000227345.8	10	49818279	49941998	-0.0011216	0.00199299	0.574001	17635	0.961776	No
Esophagus-GastroesophagealJunction	329	TIMM23B	ENSG00000204152.10	10	49942033	49974850	0.000352183	0.00271399	0.896837	17635	0.994407	No
Esophagus-GastroesophagealJunction	329	LINC00843	ENSG00000178440.5	10	49972763	49982053	-0.00134886	0.00556165	0.808533	17635	0.988123	No
Esophagus-GastroesophagealJunction	329	AGAP6	ENSG00000204149.10	10	49982190	50010499	-0.00294945	0.00287737	0.306146	17635	0.900271	No
Esophagus-GastroesophagealJunction	329	WASHC2A	ENSG00000099290.15	10	50067888	50133506	0.00196243	0.00228452	0.391003	17635	0.924967	No
Esophagus-GastroesophagealJunction	329	ASAH2	ENSG00000188611.14	10	50182778	50248610	-0.013035	0.0178079	0.464738	17635	0.940534	No
Esophagus-GastroesophagealJunction	329	SGMS1	ENSG00000198964.13	10	50305586	50624950	0.000912587	0.00217136	0.674573	17635	0.972323	No
Esophagus-GastroesophagealJunction	329	ASAH2B	ENSG00000204147.9	10	50739318	50816495	-0.00536782	0.00463412	0.247631	17635	0.877395	No
Esophagus-GastroesophagealJunction	329	PRKG1	ENSG00000185532.15	10	50991358	52298350	0.00014938	0.00300396	0.960372	17635	0.998521	No
Esophagus-GastroesophagealJunction	329	CSTF2T	ENSG00000177613.8	10	51695487	51699591	0.0040633	0.0022237	0.0686302	17635	0.789812	No
Esophagus-GastroesophagealJunction	329	DKK1	ENSG00000107984.9	10	52314296	52318042	-0.012846	0.0127918	0.316055	17635	0.90393	No
Esophagus-GastroesophagealJunction	329	ZWINT	ENSG00000122952.16	10	56357228	56361275	-0.0128411	0.00683967	0.0614056	17635	0.789812	No
Esophagus-GastroesophagealJunction	329	IPMK	ENSG00000151151.5	10	58191517	58267934	0.00925509	0.00384661	0.0167174	17635	0.645877	No
Esophagus-GastroesophagealJunction	329	CISD1	ENSG00000122873.11	10	58269058	58289586	0.00380371	0.00293917	0.196588	17635	0.863322	No
Esophagus-GastroesophagealJunction	329	UBE2D1	ENSG00000072401.14	10	58334975	58370753	0.00526618	0.00286009	0.0665477	17635	0.789812	No
Esophagus-GastroesophagealJunction	329	TFAM	ENSG00000108064.10	10	58385022	58399221	0.00417791	0.0019664	0.0344144	17635	0.724073	No
Esophagus-GastroesophagealJunction	329	BICC1	ENSG00000122870.11	10	58513140	58831437	-0.00168255	0.0039818	0.672912	17635	0.971863	No
Esophagus-GastroesophagealJunction	329	LINC00844	ENSG00000237949.1	10	58999626	59001543	0.0206736	0.0114204	0.0712372	17635	0.790566	No
Esophagus-GastroesophagealJunction	329	PHYHIPL	ENSG00000165443.11	10	59176590	59247774	0.0153651	0.00911711	0.0929454	17635	0.816281	No
Esophagus-GastroesophagealJunction	329	FAM13C	ENSG00000148541.12	10	59251169	59363181	-0.00896927	0.00504399	0.0763589	17635	0.795857	No
Esophagus-GastroesophagealJunction	329	SLC16A9	ENSG00000165449.11	10	59650761	59736002	-0.0188979	0.00831808	0.0237841	17635	0.673199	No
Esophagus-GastroesophagealJunction	329	CCDC6	ENSG00000108091.10	10	59788763	59906656	0.00031517	0.00276634	0.909368	17635	0.995165	No
Esophagus-GastroesophagealJunction	329	ANK3	ENSG00000151150.21	10	60026298	60733490	-0.00232163	0.00466014	0.618708	17635	0.967457	No
Esophagus-GastroesophagealJunction	329	CDK1	ENSG00000170312.15	10	60778331	60794852	0.00903554	0.00732242	0.218163	17635	0.867685	No
Esophagus-GastroesophagealJunction	329	RHOBTB1	ENSG00000072422.16	10	60869438	61001440	-0.00246933	0.00448724	0.582513	17635	0.961856	No
Esophagus-GastroesophagealJunction	329	TMEM26	ENSG00000196932.11	10	61406643	61453450	0.0167031	0.014276	0.242903	17635	0.875061	No
Esophagus-GastroesophagealJunction	329	C10orf107	ENSG00000183346.6	10	61662961	61766766	0.00532376	0.0117192	0.64995	17635	0.969885	No
Esophagus-GastroesophagealJunction	329	ARID5B	ENSG00000150347.14	10	61901300	62096944	-0.0021832	0.00462022	0.636883	17635	0.968908	No
Esophagus-GastroesophagealJunction	329	ZNF365	ENSG00000138311.15	10	62374192	62672011	-0.00888423	0.00956151	0.353533	17635	0.912662	No
Esophagus-GastroesophagealJunction	329	ADO	ENSG00000181915.4	10	62804857	62808483	-0.00218923	0.00217272	0.31444	17635	0.90393	No
Esophagus-GastroesophagealJunction	329	EGR2	ENSG00000122877.15	10	62811996	62919900	0.00256065	0.0118604	0.829209	17635	0.990322	No
Esophagus-GastroesophagealJunction	329	NRBF2	ENSG00000148572.15	10	63133247	63155031	0.00198635	0.00263225	0.451055	17635	0.939226	No
Esophagus-GastroesophagealJunction	329	JMJD1C	ENSG00000171988.18	10	63167221	63521850	0.00102517	0.00224274	0.647919	17635	0.969885	No
Esophagus-GastroesophagealJunction	329	REEP3	ENSG00000165476.13	10	63521363	63625123	0.00255854	0.00289054	0.376773	17635	0.920507	No
Esophagus-GastroesophagealJunction	329	RP11-174J11.1	ENSG00000226426.1	10	64036345	64037280	-0.00831842	0.0157172	0.597011	17635	0.962687	No
Esophagus-GastroesophagealJunction	329	LINC01515	ENSG00000228065.10	10	65570338	65768835	-0.00581382	0.00800965	0.468483	17635	0.941389	No
Esophagus-GastroesophagealJunction	329	CTNNA3	ENSG00000183230.16	10	65912518	67696169	0.00180834	0.00784172	0.817775	17635	0.988729	No
Esophagus-GastroesophagealJunction	329	LRRTM3	ENSG00000198739.10	10	66926006	67099830	0.00925023	0.0149651	0.536954	17635	0.955587	No
Esophagus-GastroesophagealJunction	329	DNAJC12	ENSG00000108176.14	10	67796665	67838166	0.00713299	0.00501252	0.155742	17635	0.851436	No
Esophagus-GastroesophagealJunction	329	RP11-57G10.8	ENSG00000272892.1	10	67849525	67850746	0.0184189	0.0193135	0.340995	17635	0.911275	No
Esophagus-GastroesophagealJunction	329	SIRT1	ENSG00000096717.11	10	67884669	67918390	-0.000402032	0.00197714	0.839004	17635	0.991516	No
Esophagus-GastroesophagealJunction	329	HERC4	ENSG00000148634.15	10	67921899	68075348	0.00252805	0.00199595	0.206261	17635	0.864994	No
Esophagus-GastroesophagealJunction	329	MYPN	ENSG00000138347.15	10	68106117	68212017	0.0069776	0.00962265	0.468929	17635	0.941389	No
Esophagus-GastroesophagealJunction	329	ATOH7	ENSG00000179774.8	10	68230624	68232103	-0.00393844	0.0163211	0.809476	17635	0.988123	No
Esophagus-GastroesophagealJunction	329	PBLD	ENSG00000108187.15	10	68282660	68333049	-0.000410594	0.00382218	0.914523	17635	0.995248	No
Esophagus-GastroesophagealJunction	329	HNRNPH3	ENSG00000096746.17	10	68331174	68343191	0.00410818	0.00259934	0.115029	17635	0.832584	No
Esophagus-GastroesophagealJunction	329	RUFY2	ENSG00000204130.12	10	68341107	68407294	0.00161515	0.00190586	0.397394	17635	0.92601	No
Esophagus-GastroesophagealJunction	329	DNA2	ENSG00000138346.14	10	68414064	68472121	-0.00253129	0.00541738	0.640649	17635	0.969081	No
Esophagus-GastroesophagealJunction	329	SLC25A16	ENSG00000122912.14	10	68477999	68527474	-0.000379561	0.00238359	0.873585	17635	0.993038	No
Esophagus-GastroesophagealJunction	329	TET1	ENSG00000138336.8	10	68560656	68694482	0.000752425	0.00478022	0.87503	17635	0.993038	No
Esophagus-GastroesophagealJunction	329	CCAR1	ENSG00000060339.13	10	68721012	68792377	0.000307614	0.00241501	0.898726	17635	0.994938	No
Esophagus-GastroesophagealJunction	329	STOX1	ENSG00000165730.14	10	68827541	68895432	-0.00841064	0.00685227	0.220604	17635	0.867799	No
Esophagus-GastroesophagealJunction	329	DDX50	ENSG00000107625.12	10	68901278	68946847	0.00014529	0.00176769	0.934548	17635	0.996771	No
Esophagus-GastroesophagealJunction	329	DDX21	ENSG00000165732.12	10	68956128	68985073	0.00222215	0.00242549	0.360299	17635	0.91553	No
Esophagus-GastroesophagealJunction	329	KIF1BP	ENSG00000198954.7	10	68988721	69043544	-0.00321441	0.00216009	0.137753	17635	0.847953	No
Esophagus-GastroesophagealJunction	329	SRGN	ENSG00000122862.4	10	69088106	69104811	-0.00169823	0.0041335	0.681473	17635	0.973106	No
Esophagus-GastroesophagealJunction	329	VPS26A	ENSG00000122958.14	10	69123512	69172861	0.00456576	0.00188161	0.0158201	17635	0.641043	No
Esophagus-GastroesophagealJunction	329	SUPV3L1	ENSG00000156502.13	10	69180232	69209099	-0.00136624	0.00212528	0.5208	17635	0.95523	No
Esophagus-GastroesophagealJunction	329	HKDC1	ENSG00000156510.12	10	69220303	69267559	0.00446861	0.0163731	0.785096	17635	0.986753	No
Esophagus-GastroesophagealJunction	329	HK1	ENSG00000156515.21	10	69269984	69401882	0.000952407	0.00213693	0.656136	17635	0.970376	No
Esophagus-GastroesophagealJunction	329	TACR2	ENSG00000075073.14	10	69403903	69416867	-0.00584388	0.00907831	0.520238	17635	0.95523	No
Esophagus-GastroesophagealJunction	329	TSPAN15	ENSG00000099282.9	10	69451473	69507669	0.00387516	0.00377634	0.30562	17635	0.900153	No
Esophagus-GastroesophagealJunction	329	C10orf35	ENSG00000171224.8	10	69630251	69633599	-0.000747001	0.00410873	0.855853	17635	0.991516	No
Esophagus-GastroesophagealJunction	329	COL13A1	ENSG00000197467.13	10	69801931	69964275	-0.0114727	0.00859125	0.182737	17635	0.863322	No
Esophagus-GastroesophagealJunction	329	RP11-262I2.2	ENSG00000224222.1	10	69994626	70007836	0.0112394	0.0150563	0.45594	17635	0.940013	No
Esophagus-GastroesophagealJunction	329	H2AFY2	ENSG00000099284.13	10	70052796	70112269	0.000160849	0.0032626	0.960712	17635	0.998521	No
Esophagus-GastroesophagealJunction	329	AIFM2	ENSG00000042286.14	10	70098223	70132934	-0.00151301	0.00255092	0.553536	17635	0.958726	No
Esophagus-GastroesophagealJunction	329	TYSND1	ENSG00000156521.13	10	70137981	70146676	0.000346507	0.00284488	0.903137	17635	0.994938	No
Esophagus-GastroesophagealJunction	329	SAR1A	ENSG00000079332.14	10	70147289	70170523	0.000786336	0.0017525	0.653968	17635	0.970368	No
Esophagus-GastroesophagealJunction	329	PPA1	ENSG00000180817.11	10	70202830	70233911	0.00611287	0.00312206	0.0511399	17635	0.770706	No
Esophagus-GastroesophagealJunction	329	NPFFR1	ENSG00000148734.7	10	70247329	70283676	0.0112168	0.0168929	0.50719	17635	0.952354	No
Esophagus-GastroesophagealJunction	329	LRRC20	ENSG00000172731.13	10	70298970	70382650	-0.00214285	0.00434545	0.622277	17635	0.967457	No
Esophagus-GastroesophagealJunction	329	EIF4EBP2	ENSG00000148730.6	10	70404379	70428618	0.00110886	0.00211522	0.600499	17635	0.9632	No
Esophagus-GastroesophagealJunction	329	NODAL	ENSG00000156574.9	10	70432315	70447951	-0.0152751	0.010008	0.127969	17635	0.84537	No
Esophagus-GastroesophagealJunction	329	PALD1	ENSG00000107719.8	10	70478821	70568449	0.00635546	0.00434881	0.144922	17635	0.850463	No
Esophagus-GastroesophagealJunction	329	PRF1	ENSG00000180644.7	10	70597348	70602775	-0.00643079	0.00775561	0.407648	17635	0.928017	No
Esophagus-GastroesophagealJunction	329	ADAMTS14	ENSG00000138316.10	10	70672803	70762441	-0.00454817	0.00865346	0.599553	17635	0.962706	No
Esophagus-GastroesophagealJunction	329	SGPL1	ENSG00000166224.16	10	70815961	70881173	-0.00136325	0.00229778	0.553424	17635	0.958726	No
Esophagus-GastroesophagealJunction	329	PCBD1	ENSG00000166228.8	10	70882280	70888784	0.00203868	0.00229727	0.37554	17635	0.920324	No
Esophagus-GastroesophagealJunction	329	UNC5B	ENSG00000107731.12	10	71212570	71302864	0.00950175	0.00509278	0.063033	17635	0.789812	No
Esophagus-GastroesophagealJunction	329	SLC29A3	ENSG00000198246.7	10	71319258	71363385	-0.00109058	0.00382467	0.775726	17635	0.984142	No
Esophagus-GastroesophagealJunction	329	CDH23	ENSG00000107736.19	10	71396934	71815947	-0.0011752	0.00904759	0.896738	17635	0.994407	No
Esophagus-GastroesophagealJunction	329	C10orf105	ENSG00000214688.5	10	71711702	71737824	0.0127929	0.0149452	0.392673	17635	0.925155	No
Esophagus-GastroesophagealJunction	329	VSIR	ENSG00000107738.19	10	71747559	71773498	0.00116975	0.00337986	0.729509	17635	0.980673	No
Esophagus-GastroesophagealJunction	329	PSAP	ENSG00000197746.13	10	71816298	71851375	0.00106191	0.00164281	0.518504	17635	0.954469	No
Esophagus-GastroesophagealJunction	329	CHST3	ENSG00000122863.5	10	71964365	72013564	-0.000334312	0.00345032	0.922875	17635	0.99579	No
Esophagus-GastroesophagealJunction	329	SPOCK2	ENSG00000107742.12	10	72059035	72089032	0.0094034	0.00527404	0.0755807	17635	0.794749	No
Esophagus-GastroesophagealJunction	329	ASCC1	ENSG00000138303.17	10	72096032	72217134	-0.000365664	0.00222574	0.869612	17635	0.99261	No
Esophagus-GastroesophagealJunction	329	ANAPC16	ENSG00000166295.8	10	72220054	72235860	0.00240885	0.00169207	0.155575	17635	0.851436	No
Esophagus-GastroesophagealJunction	329	DDIT4	ENSG00000168209.4	10	72273920	72276036	-0.00530425	0.0084071	0.528559	17635	0.955587	No
Esophagus-GastroesophagealJunction	329	DNAJB12	ENSG00000148719.14	10	72332830	72355230	0.00134739	0.00174547	0.440748	17635	0.939226	No
Esophagus-GastroesophagealJunction	329	MICU1	ENSG00000107745.17	10	72367327	72626191	-0.00212689	0.00208526	0.308549	17635	0.900641	No
Esophagus-GastroesophagealJunction	329	MCU	ENSG00000156026.14	10	72692131	72887694	-0.00290006	0.00258061	0.261982	17635	0.881857	No
Esophagus-GastroesophagealJunction	329	P4HA1	ENSG00000122884.12	10	73007217	73096974	0.00094158	0.00374103	0.801449	17635	0.987893	No
Esophagus-GastroesophagealJunction	329	RP11-344N10.5	ENSG00000272630.1	10	73098044	73101297	-0.00206227	0.00610123	0.735587	17635	0.980858	No
Esophagus-GastroesophagealJunction	329	NUDT13	ENSG00000166321.13	10	73110375	73131828	0.00181305	0.00444473	0.683624	17635	0.973363	No
Esophagus-GastroesophagealJunction	329	ECD	ENSG00000122882.10	10	73130155	73169055	-0.00111693	0.00205981	0.588041	17635	0.961878	No
Esophagus-GastroesophagealJunction	329	FAM149B1	ENSG00000138286.14	10	73168166	73244504	-0.00104634	0.00192779	0.587683	17635	0.961857	No
Esophagus-GastroesophagealJunction	329	DNAJC9	ENSG00000213551.4	10	73183362	73248842	-0.00329123	0.00245751	0.181479	17635	0.863322	No
Esophagus-GastroesophagealJunction	329	MRPS16	ENSG00000182180.13	10	73248863	73252693	9.70486e-05	0.00156085	0.950463	17635	0.997932	No
Esophagus-GastroesophagealJunction	329	CFAP70	ENSG00000156042.17	10	73253759	73358859	0.00143632	0.00489473	0.769382	17635	0.983149	No
Esophagus-GastroesophagealJunction	329	ANXA7	ENSG00000138279.15	10	73375101	73414076	0.000531056	0.0016486	0.747576	17635	0.982507	No
Esophagus-GastroesophagealJunction	329	MSS51	ENSG00000166343.9	10	73423579	73433561	0.000997706	0.00311083	0.74864	17635	0.982507	No
Esophagus-GastroesophagealJunction	329	PPP3CB	ENSG00000107758.15	10	73436428	73496024	-7.76912e-06	0.00152278	0.995933	17635	0.999821	No
Esophagus-GastroesophagealJunction	329	USP54	ENSG00000166348.18	10	73497538	73625953	0.00313451	0.00432796	0.469466	17635	0.941615	No
Esophagus-GastroesophagealJunction	329	RP11-464F9.22	ENSG00000272791.1	10	73630556	73631490	-0.00729942	0.00673694	0.27944	17635	0.891752	No
Esophagus-GastroesophagealJunction	329	MYOZ1	ENSG00000177791.11	10	73631654	73641757	-0.00920136	0.0103554	0.374937	17635	0.919867	No
Esophagus-GastroesophagealJunction	329	SYNPO2L	ENSG00000166317.11	10	73644881	73663803	0.0205502	0.0126028	0.103999	17635	0.823868	No
Esophagus-GastroesophagealJunction	329	AGAP5	ENSG00000172650.13	10	73674285	73698159	0.00355833	0.00286099	0.214544	17635	0.867685	No
Esophagus-GastroesophagealJunction	329	RP11-574K11.29	ENSG00000272140.2	10	73703735	73713581	0.00487233	0.00415641	0.242008	17635	0.875011	No
Esophagus-GastroesophagealJunction	329	SEC24C	ENSG00000176986.15	10	73744384	73769152	0.00298018	0.0020551	0.14804	17635	0.850726	No
Esophagus-GastroesophagealJunction	329	FUT11	ENSG00000196968.10	10	73772863	73780251	-0.00211658	0.0030119	0.482752	17635	0.944742	No
Esophagus-GastroesophagealJunction	329	CHCHD1	ENSG00000172586.7	10	73782047	73783652	0.00354543	0.00206868	0.0875635	17635	0.811446	No
Esophagus-GastroesophagealJunction	329	ZSWIM8	ENSG00000214655.10	10	73785582	73801797	0.000138622	0.00205438	0.946247	17635	0.997838	No
Esophagus-GastroesophagealJunction	329	NDST2	ENSG00000166507.17	10	73801911	73811798	-0.00242681	0.00241116	0.314972	17635	0.90393	No
Esophagus-GastroesophagealJunction	329	CAMK2G	ENSG00000148660.20	10	73812501	73874591	-0.00233555	0.00258244	0.366494	17635	0.91682	No
Esophagus-GastroesophagealJunction	329	PLAU	ENSG00000122861.15	10	73909177	73917497	-0.000598427	0.00603436	0.921068	17635	0.995445	No
Esophagus-GastroesophagealJunction	329	C10orf55	ENSG00000222047.8	10	73909969	73922777	0.00304366	0.0125731	0.808882	17635	0.988123	No
Esophagus-GastroesophagealJunction	329	VCL	ENSG00000035403.17	10	73995193	74120254	-0.00118033	0.00287864	0.682069	17635	0.973242	No
Esophagus-GastroesophagealJunction	329	AP3M1	ENSG00000185009.12	10	74121364	74151063	0.000672947	0.00175277	0.701293	17635	0.976239	No
Esophagus-GastroesophagealJunction	329	ADK	ENSG00000156110.13	10	74151185	74709303	-0.000574525	0.0028534	0.84056	17635	0.991516	No
Esophagus-GastroesophagealJunction	329	KAT6B	ENSG00000156650.12	10	74825582	75032622	-0.00324511	0.00258062	0.20953	17635	0.866989	No
Esophagus-GastroesophagealJunction	329	SAMD8	ENSG00000156671.12	10	75099586	75182123	-0.00298516	0.00190527	0.118194	17635	0.836388	No
Esophagus-GastroesophagealJunction	329	VDAC2	ENSG00000165637.13	10	75210154	75231448	-0.00104523	0.00213667	0.625061	17635	0.967984	No
Esophagus-GastroesophagealJunction	329	COMTD1	ENSG00000165644.10	10	75233969	75236030	0.00236967	0.00445272	0.594983	17635	0.962473	No
Esophagus-GastroesophagealJunction	329	ZNF503-AS1	ENSG00000226051.6	10	75269819	75373500	-0.00593724	0.00812034	0.465241	17635	0.940534	No
Esophagus-GastroesophagealJunction	329	ZNF503	ENSG00000165655.16	10	75397830	75401518	-0.0129226	0.0050144	0.0104297	17635	0.57182	No
Esophagus-GastroesophagealJunction	329	RP11-399K21.13	ENSG00000273248.1	10	75408983	75409156	-0.0196594	0.0145686	0.17819	17635	0.863322	No
Esophagus-GastroesophagealJunction	329	RP11-399K21.14	ENSG00000272692.1	10	75409327	75411842	-0.000377282	0.00523282	0.94257	17635	0.997838	No
Esophagus-GastroesophagealJunction	329	C10orf11	ENSG00000148655.14	10	75431453	76560167	0.00118587	0.0050575	0.814771	17635	0.988131	No
Esophagus-GastroesophagealJunction	329	KCNMA1	ENSG00000156113.22	10	76869601	77638369	0.00321126	0.00378528	0.396901	17635	0.92601	No
Esophagus-GastroesophagealJunction	329	DLG5	ENSG00000151208.16	10	77793544	77926526	-0.0009826	0.00395348	0.803883	17635	0.987893	No
Esophagus-GastroesophagealJunction	329	POLR3A	ENSG00000148606.12	10	77969251	78029545	0.000449173	0.00263233	0.864622	17635	0.992179	No
Esophagus-GastroesophagealJunction	329	RPS24	ENSG00000138326.18	10	78033760	78056812	0.00101804	0.00237435	0.668395	17635	0.971777	No
Esophagus-GastroesophagealJunction	329	LINC00856	ENSG00000230417.11	10	78191149	78551355	-0.00327193	0.0115483	0.777117	17635	0.984326	No
Esophagus-GastroesophagealJunction	329	RP11-31E13.2	ENSG00000228683.1	10	78696062	78697022	-0.00628936	0.0160747	0.695877	17635	0.975965	No
Esophagus-GastroesophagealJunction	329	ZMIZ1	ENSG00000108175.16	10	79069035	79316528	-0.000389108	0.00236218	0.869269	17635	0.99261	No
Esophagus-GastroesophagealJunction	329	PPIF	ENSG00000108179.13	10	79347469	79355337	0.00156352	0.00296839	0.598765	17635	0.962706	No
Esophagus-GastroesophagealJunction	329	ZCCHC24	ENSG00000165424.6	10	79382325	79445627	-0.00181014	0.00297428	0.543241	17635	0.956422	No
Esophagus-GastroesophagealJunction	329	EIF5AL1	ENSG00000253626.3	10	79512601	79516440	0.00427541	0.0132067	0.746363	17635	0.982507	No
Esophagus-GastroesophagealJunction	329	SFTPA2	ENSG00000185303.16	10	79555852	79560402	-0.00152351	0.0216274	0.943886	17635	0.997838	No
Esophagus-GastroesophagealJunction	329	SFTPA1	ENSG00000122852.14	10	79610939	79615455	-0.00667901	0.0269094	0.804143	17635	0.987893	No
Esophagus-GastroesophagealJunction	329	RP11-506M13.3	ENSG00000244733.5	10	79660891	79677996	0.00348625	0.00724563	0.630752	17635	0.967984	No
Esophagus-GastroesophagealJunction	329	NUTM2B	ENSG00000188199.10	10	79703227	79714681	0.0144304	0.0131808	0.27446	17635	0.889857	No
Esophagus-GastroesophagealJunction	329	RP11-182L21.6	ENSG00000272447.1	10	79825902	79827602	0.0107043	0.00486815	0.028635	17635	0.695525	No
Esophagus-GastroesophagealJunction	329	SFTPD	ENSG00000133661.15	10	79937740	79982614	0.00764224	0.010379	0.462099	17635	0.940534	No
Esophagus-GastroesophagealJunction	329	TMEM254	ENSG00000133678.13	10	80078646	80092557	-0.000679557	0.00245111	0.781778	17635	0.985725	No
Esophagus-GastroesophagealJunction	329	PLAC9	ENSG00000189129.13	10	80131682	80145359	0.0129066	0.00469676	0.00635125	17635	0.542168	No
Esophagus-GastroesophagealJunction	329	ANXA11	ENSG00000122359.17	10	80150889	80205572	-0.00360984	0.00241167	0.135467	17635	0.845637	No
Esophagus-GastroesophagealJunction	329	LINC00857	ENSG00000237523.1	10	80207710	80219657	-0.00203782	0.00471695	0.66603	17635	0.97152	No
Esophagus-GastroesophagealJunction	329	MAT1A	ENSG00000151224.12	10	80271820	80289684	0.018487	0.0161376	0.252858	17635	0.877782	No
Esophagus-GastroesophagealJunction	329	FAM213A	ENSG00000122378.13	10	80407829	80437115	-0.00455099	0.00316434	0.151393	17635	0.850726	No
Esophagus-GastroesophagealJunction	329	TSPAN14	ENSG00000108219.14	10	80454166	80533123	-0.00221204	0.00233291	0.343778	17635	0.911275	No
Esophagus-GastroesophagealJunction	329	NRG3	ENSG00000185737.12	10	81875314	82987179	0.0047571	0.0122729	0.698574	17635	0.976239	No
Esophagus-GastroesophagealJunction	329	GHITM	ENSG00000165678.20	10	84141462	84153245	0.000706074	0.00173016	0.683487	17635	0.973363	No
Esophagus-GastroesophagealJunction	329	CDHR1	ENSG00000148600.14	10	84194635	84219621	-0.00682837	0.00953006	0.474222	17635	0.942568	No
Esophagus-GastroesophagealJunction	329	LRIT1	ENSG00000148602.5	10	84231593	84241461	-0.00580767	0.0160902	0.718389	17635	0.97942	No
Esophagus-GastroesophagealJunction	329	RGR	ENSG00000148604.13	10	84245053	84259960	0.00893994	0.0140367	0.524666	17635	0.955468	No
Esophagus-GastroesophagealJunction	329	CCSER2	ENSG00000107771.15	10	84328586	84518521	-0.0041054	0.00188188	0.0299014	17635	0.703693	No
Esophagus-GastroesophagealJunction	329	GRID1	ENSG00000182771.18	10	85599555	86366493	-0.00489119	0.00907878	0.59045	17635	0.961878	No
Esophagus-GastroesophagealJunction	329	WAPL	ENSG00000062650.17	10	86435256	86521815	-8.93487e-05	0.00152948	0.953454	17635	0.998055	No
Esophagus-GastroesophagealJunction	329	OPN4	ENSG00000122375.11	10	86654557	86666848	-0.016303	0.0167284	0.330543	17635	0.908723	No
Esophagus-GastroesophagealJunction	329	LDB3	ENSG00000122367.19	10	86668449	86736068	0.000544418	0.00498642	0.913131	17635	0.995165	No
Esophagus-GastroesophagealJunction	329	BMPR1A	ENSG00000107779.13	10	86756601	86932838	-0.00193654	0.00224928	0.389931	17635	0.924625	No
Esophagus-GastroesophagealJunction	329	MMRN2	ENSG00000173269.13	10	86935540	86957863	0.00115389	0.00362979	0.75078	17635	0.982507	No
Esophagus-GastroesophagealJunction	329	SNCG	ENSG00000173267.13	10	86958618	86963260	0.00355781	0.00556082	0.52278	17635	0.95523	No
Esophagus-GastroesophagealJunction	329	ADIRF	ENSG00000148671.13	10	86983854	86983934	0.000444797	0.0125147	0.971671	17635	0.998904	No
Esophagus-GastroesophagealJunction	329	FAM25A	ENSG00000188100.8	10	87020306	87024730	-0.0164266	0.0188079	0.383133	17635	0.921641	No
Esophagus-GastroesophagealJunction	329	GLUD1	ENSG00000148672.8	10	87050486	87094866	-0.00167904	0.00190587	0.379017	17635	0.920507	No
Esophagus-GastroesophagealJunction	329	FAM35A	ENSG00000122376.11	10	87094161	87191468	-0.00228173	0.00228425	0.318633	17635	0.904674	No
Esophagus-GastroesophagealJunction	329	NUTM2A	ENSG00000184923.12	10	87225448	87236908	0.0162359	0.0138489	0.241962	17635	0.875011	No
Esophagus-GastroesophagealJunction	329	LINC00863	ENSG00000224914.3	10	87342736	87357667	-0.00212451	0.0062691	0.734928	17635	0.980721	No
Esophagus-GastroesophagealJunction	329	NUTM2D	ENSG00000214562.14	10	87357883	87370695	-0.00564125	0.00858621	0.511665	17635	0.952693	No
Esophagus-GastroesophagealJunction	329	MINPP1	ENSG00000107789.15	10	87504875	87553460	-0.000818621	0.00293945	0.78082	17635	0.985385	No
Esophagus-GastroesophagealJunction	329	PAPSS2	ENSG00000198682.12	10	87659613	87747705	-0.00514403	0.00353262	0.146373	17635	0.850726	No
Esophagus-GastroesophagealJunction	329	ATAD1	ENSG00000138138.13	10	87751512	87841343	0.000211818	0.00147062	0.885569	17635	0.993521	No
Esophagus-GastroesophagealJunction	329	KLLN	ENSG00000227268.3	10	87859161	87863112	-0.00473311	0.0069065	0.493664	17635	0.949207	No
Esophagus-GastroesophagealJunction	329	PTEN	ENSG00000171862.10	10	87863438	87971930	0.00198887	0.00194162	0.306485	17635	0.900271	No
Esophagus-GastroesophagealJunction	329	RNLS	ENSG00000184719.11	10	88273864	88584530	0.00172869	0.00318747	0.587978	17635	0.961878	No
Esophagus-GastroesophagealJunction	329	LIPJ	ENSG00000204022.9	10	88586762	88606976	-0.000377917	0.0166778	0.981936	17635	0.999031	No
Esophagus-GastroesophagealJunction	329	LIPF	ENSG00000182333.14	10	88664441	88678814	-0.00944596	0.0277073	0.733398	17635	0.980673	No
Esophagus-GastroesophagealJunction	329	ANKRD22	ENSG00000152766.5	10	88822132	88851818	0.025797	0.0202079	0.202716	17635	0.863322	No
Esophagus-GastroesophagealJunction	329	STAMBPL1	ENSG00000138134.11	10	88879734	88975153	-0.00301161	0.00406308	0.45913	17635	0.94008	No
Esophagus-GastroesophagealJunction	329	ACTA2	ENSG00000107796.13	10	88938061	88990959	-0.00494839	0.00378971	0.192618	17635	0.863322	No
Esophagus-GastroesophagealJunction	329	FAS	ENSG00000026103.21	10	88990582	89015785	0.00448291	0.00418831	0.285308	17635	0.893421	No
Esophagus-GastroesophagealJunction	329	CH25H	ENSG00000138135.6	10	89205629	89207314	0.00286549	0.0121453	0.81364	17635	0.988123	No
Esophagus-GastroesophagealJunction	329	LIPA	ENSG00000107798.17	10	89213569	89414557	0.00070159	0.00235539	0.766007	17635	0.983149	No
Esophagus-GastroesophagealJunction	329	IFIT2	ENSG00000119922.9	10	89283694	89309276	-0.00296181	0.00443672	0.504911	17635	0.952087	No
Esophagus-GastroesophagealJunction	329	IFIT3	ENSG00000119917.13	10	89327894	89340971	-0.0104008	0.00547605	0.0584598	17635	0.782048	No
Esophagus-GastroesophagealJunction	329	IFIT1	ENSG00000185745.9	10	89392546	89406486	-0.0092134	0.00494609	0.0634501	17635	0.789812	No
Esophagus-GastroesophagealJunction	329	IFIT5	ENSG00000152778.8	10	89414586	89421001	0.000511335	0.00290539	0.860414	17635	0.99157	No
Esophagus-GastroesophagealJunction	329	SLC16A12	ENSG00000152779.13	10	89430299	89556641	0.000449957	0.00810708	0.955775	17635	0.998521	No
Esophagus-GastroesophagealJunction	329	PANK1	ENSG00000152782.16	10	89579497	89645572	0.00727767	0.00465346	0.118865	17635	0.836466	No
Esophagus-GastroesophagealJunction	329	RP11-80H5.9	ENSG00000235100.3	10	89667181	89699671	0.00531406	0.014698	0.717937	17635	0.979106	No
Esophagus-GastroesophagealJunction	329	RP11-80H5.7	ENSG00000240996.1	10	89694295	89697928	-0.00569881	0.0149181	0.702721	17635	0.976239	No
Esophagus-GastroesophagealJunction	329	KIF20B	ENSG00000138182.14	10	89701610	89774939	0.00150861	0.0041982	0.719583	17635	0.979618	No
Esophagus-GastroesophagealJunction	329	LINC00865	ENSG00000232229.5	10	89829510	89840861	0.00217396	0.0103567	0.833879	17635	0.990322	No
Esophagus-GastroesophagealJunction	329	HTR7	ENSG00000148680.15	10	90740823	90857698	0.00112896	0.0119619	0.924869	17635	0.996035	No
Esophagus-GastroesophagealJunction	329	RPP30	ENSG00000148688.13	10	90871716	90908553	0.00137723	0.00201281	0.494346	17635	0.949207	No
Esophagus-GastroesophagealJunction	329	ANKRD1	ENSG00000148677.6	10	90912096	90921276	0.0429007	0.0187375	0.0227249	17635	0.665133	No
Esophagus-GastroesophagealJunction	329	PCGF5	ENSG00000180628.14	10	91163012	91284331	0.00137093	0.00215672	0.525474	17635	0.955581	No
Esophagus-GastroesophagealJunction	329	HECTD2	ENSG00000165338.16	10	91409280	91514829	-0.000742714	0.00261664	0.776722	17635	0.984289	No
Esophagus-GastroesophagealJunction	329	PPP1R3C	ENSG00000119938.8	10	91628442	91633054	0.00285076	0.00615227	0.643429	17635	0.969081	No
Esophagus-GastroesophagealJunction	329	TNKS2	ENSG00000107854.5	10	91798312	91865276	0.00362364	0.00187024	0.0535986	17635	0.771012	No
Esophagus-GastroesophagealJunction	329	FGFBP3	ENSG00000174721.9	10	91906589	91909483	-0.00498684	0.00513893	0.332609	17635	0.908723	No
Esophagus-GastroesophagealJunction	329	BTAF1	ENSG00000095564.13	10	91923769	92030325	0.00169212	0.00300279	0.573496	17635	0.961776	No
Esophagus-GastroesophagealJunction	329	CPEB3	ENSG00000107864.14	10	92046692	92291087	-0.00244434	0.00334071	0.464921	17635	0.940534	No
Esophagus-GastroesophagealJunction	329	MARCH5	ENSG00000198060.9	10	92291163	92353964	0.00424696	0.00232742	0.0690101	17635	0.789812	No
Esophagus-GastroesophagealJunction	329	IDE	ENSG00000119912.15	10	92451684	92574076	0.00212868	0.001755	0.226091	17635	0.872122	No
Esophagus-GastroesophagealJunction	329	KIF11	ENSG00000138160.5	10	92593286	92655395	0.00220235	0.00502171	0.661285	17635	0.970376	No
Esophagus-GastroesophagealJunction	329	HHEX	ENSG00000152804.10	10	92689951	92695646	-0.00106263	0.00412156	0.796718	17635	0.987893	No
Esophagus-GastroesophagealJunction	329	EXOC6	ENSG00000138190.16	10	92834713	93059493	0.00101758	0.00308651	0.741862	17635	0.981911	No
Esophagus-GastroesophagealJunction	329	MYOF	ENSG00000138119.16	10	93306429	93482317	-0.000882063	0.00383546	0.818264	17635	0.988729	No
Esophagus-GastroesophagealJunction	329	CEP55	ENSG00000138180.15	10	93496632	93529092	-0.00608061	0.0122119	0.618893	17635	0.967457	No
Esophagus-GastroesophagealJunction	329	FFAR4	ENSG00000186188.10	10	93566665	93604480	0.00769194	0.0149288	0.606755	17635	0.964948	No
Esophagus-GastroesophagealJunction	329	RBP4	ENSG00000138207.13	10	93591687	93601744	0.00312614	0.0116804	0.789157	17635	0.986753	No
Esophagus-GastroesophagealJunction	329	PDE6C	ENSG00000095464.9	10	93612588	93666010	0.00660151	0.00619399	0.287355	17635	0.893564	No
Esophagus-GastroesophagealJunction	329	FRA10AC1	ENSG00000148690.11	10	93667883	93702572	0.00467925	0.00368106	0.204631	17635	0.863533	No
Esophagus-GastroesophagealJunction	329	LGI1	ENSG00000108231.12	10	93757809	93806272	0.00225775	0.00977676	0.817523	17635	0.988729	No
Esophagus-GastroesophagealJunction	329	SLC35G1	ENSG00000176273.14	10	93893973	93956062	-0.00557004	0.00408206	0.173404	17635	0.86222	No
Esophagus-GastroesophagealJunction	329	PLCE1	ENSG00000138193.15	10	94030812	94332823	-0.000893426	0.004675	0.848568	17635	0.991516	No
Esophagus-GastroesophagealJunction	329	NOC3L	ENSG00000173145.11	10	94333226	94362959	0.00104548	0.00333281	0.753966	17635	0.982507	No
Esophagus-GastroesophagealJunction	329	TBC1D12	ENSG00000108239.8	10	94402504	94535930	2.38813e-05	0.00231832	0.991788	17635	0.999234	No
Esophagus-GastroesophagealJunction	329	HELLS	ENSG00000119969.14	10	94501434	94613905	-0.000403059	0.00535565	0.940058	17635	0.997177	No
Esophagus-GastroesophagealJunction	329	CYP2C9	ENSG00000138109.9	10	94938658	94989390	0.0139965	0.020478	0.494815	17635	0.949207	No
Esophagus-GastroesophagealJunction	329	CYP2C8	ENSG00000138115.13	10	95036772	95069497	-0.00432193	0.0126827	0.733507	17635	0.980673	No
Esophagus-GastroesophagealJunction	329	ACSM6	ENSG00000173124.14	10	95194200	95228928	0.0303303	0.0225135	0.178908	17635	0.863322	No
Esophagus-GastroesophagealJunction	329	PDLIM1	ENSG00000107438.8	10	95237572	95291024	-0.000979063	0.00361811	0.78688	17635	0.986753	No
Esophagus-GastroesophagealJunction	329	SORBS1	ENSG00000095637.21	10	95311771	95561414	-0.00188565	0.00325779	0.56314	17635	0.961024	No
Esophagus-GastroesophagealJunction	329	ALDH18A1	ENSG00000059573.8	10	95605929	95656706	0.00356239	0.00242072	0.142147	17635	0.848638	No
Esophagus-GastroesophagealJunction	329	TCTN3	ENSG00000119977.20	10	95663396	95694143	-0.00112672	0.00220607	0.609903	17635	0.965237	No
Esophagus-GastroesophagealJunction	329	ENTPD1	ENSG00000138185.18	10	95711779	95869695	-0.00323415	0.0028104	0.250717	17635	0.877395	No
Esophagus-GastroesophagealJunction	329	CC2D2B	ENSG00000188649.12	10	95907603	96032684	0.00177329	0.00600137	0.767827	17635	0.983149	No
Esophagus-GastroesophagealJunction	329	CCNJ	ENSG00000107443.15	10	96043394	96060870	0.00241127	0.00300457	0.422863	17635	0.932931	No
Esophagus-GastroesophagealJunction	329	ZNF518A	ENSG00000177853.14	10	96129715	96205288	-0.00362436	0.00251222	0.150128	17635	0.850726	No
Esophagus-GastroesophagealJunction	329	BLNK	ENSG00000095585.16	10	96191702	96271587	0.00448182	0.00669862	0.503956	17635	0.952087	No
Esophagus-GastroesophagealJunction	329	TLL2	ENSG00000095587.8	10	96364606	96513918	-0.00423965	0.00965975	0.661044	17635	0.970376	No
Esophagus-GastroesophagealJunction	329	TM9SF3	ENSG00000077147.14	10	96518109	96587452	0.0019689	0.00168802	0.24436	17635	0.875552	No
Esophagus-GastroesophagealJunction	329	PIK3AP1	ENSG00000155629.14	10	96593312	96720514	0.000566274	0.0051518	0.912546	17635	0.995165	No
Esophagus-GastroesophagealJunction	329	LCOR	ENSG00000196233.12	10	96832260	96995959	-0.00394305	0.00207688	0.0585615	17635	0.782048	No
Esophagus-GastroesophagealJunction	329	SLIT1	ENSG00000187122.16	10	96998038	97185920	-0.00250814	0.00682751	0.713605	17635	0.977792	No
Esophagus-GastroesophagealJunction	329	ARHGAP19	ENSG00000213390.10	10	97222173	97292673	0.000401179	0.00248309	0.871755	17635	0.993038	No
Esophagus-GastroesophagealJunction	329	FRAT1	ENSG00000165879.8	10	97319267	97321915	0.000972551	0.00388019	0.802256	17635	0.987893	No
Esophagus-GastroesophagealJunction	329	FRAT2	ENSG00000181274.6	10	97332497	97334563	0.00229899	0.00421238	0.585621	17635	0.961857	No
Esophagus-GastroesophagealJunction	329	RRP12	ENSG00000052749.13	10	97356701	97426076	0.00097726	0.00329246	0.766806	17635	0.983149	No
Esophagus-GastroesophagealJunction	329	PGAM1	ENSG00000171314.8	10	97426160	97433441	0.000310993	0.00248137	0.900343	17635	0.994938	No
Esophagus-GastroesophagealJunction	329	EXOSC1	ENSG00000171311.12	10	97436142	97446017	0.0027203	0.001941	0.162077	17635	0.857176	No
Esophagus-GastroesophagealJunction	329	ZDHHC16	ENSG00000171307.18	10	97446131	97457370	0.00336874	0.00236805	0.155873	17635	0.851436	No
Esophagus-GastroesophagealJunction	329	MMS19	ENSG00000155229.20	10	97458324	97498794	0.000541872	0.00180603	0.764354	17635	0.982924	No
Esophagus-GastroesophagealJunction	329	UBTD1	ENSG00000165886.4	10	97498868	97571209	0.00420852	0.00319038	0.188109	17635	0.863322	No
Esophagus-GastroesophagealJunction	329	ANKRD2	ENSG00000165887.11	10	97572499	97583884	0.00910624	0.0136624	0.505582	17635	0.952087	No
Esophagus-GastroesophagealJunction	329	HOGA1	ENSG00000241935.8	10	97584343	97612802	-0.000118089	0.010652	0.991162	17635	0.999234	No
Esophagus-GastroesophagealJunction	329	MORN4	ENSG00000171160.17	10	97614553	97633500	0.00414015	0.0033833	0.222004	17635	0.869636	No
Esophagus-GastroesophagealJunction	329	PI4K2A	ENSG00000155252.13	10	97640686	97676434	0.0013223	0.00250882	0.598531	17635	0.962706	No
Esophagus-GastroesophagealJunction	329	AVPI1	ENSG00000119986.6	10	97677424	97687323	0.00263338	0.00592072	0.656796	17635	0.970376	No
Esophagus-GastroesophagealJunction	329	MARVELD1	ENSG00000155254.12	10	97713173	97718152	-0.00192222	0.0027011	0.477226	17635	0.942568	No
Esophagus-GastroesophagealJunction	329	ZFYVE27	ENSG00000155256.17	10	97737121	97760907	-0.00260465	0.00205716	0.206423	17635	0.864994	No
Esophagus-GastroesophagealJunction	329	SFRP5	ENSG00000120057.4	10	97766751	97771952	0.00742427	0.00907211	0.413785	17635	0.929271	No
Esophagus-GastroesophagealJunction	329	GOLGA7B	ENSG00000155265.10	10	97850239	97871580	0.00271924	0.00537567	0.61333	17635	0.966325	No
Esophagus-GastroesophagealJunction	329	CRTAC1	ENSG00000095713.13	10	97865000	98030828	-0.00694509	0.00871723	0.426236	17635	0.935026	No
Esophagus-GastroesophagealJunction	329	R3HCC1L	ENSG00000166024.13	10	98134624	98244897	-0.00065528	0.00222117	0.768181	17635	0.983149	No
Esophagus-GastroesophagealJunction	329	LOXL4	ENSG00000138131.3	10	98247690	98268250	-0.00167452	0.00410882	0.683894	17635	0.973443	No
Esophagus-GastroesophagealJunction	329	PYROXD2	ENSG00000119943.12	10	98383565	98415184	-0.00305789	0.00361068	0.397709	17635	0.92601	No
Esophagus-GastroesophagealJunction	329	HPS1	ENSG00000107521.18	10	98416198	98446947	7.85833e-05	0.0018705	0.966517	17635	0.998607	No
Esophagus-GastroesophagealJunction	329	HPSE2	ENSG00000172987.12	10	98457077	99235862	0.00229533	0.00718118	0.749465	17635	0.982507	No
Esophagus-GastroesophagealJunction	329	CNNM1	ENSG00000119946.10	10	99329099	99394330	-0.00524509	0.00598806	0.381756	17635	0.921477	No
Esophagus-GastroesophagealJunction	329	GOT1	ENSG00000120053.10	10	99396870	99430624	0.00103364	0.00252711	0.682809	17635	0.973363	No
Esophagus-GastroesophagealJunction	329	RP11-441O15.3	ENSG00000224934.2	10	99431191	99438117	0.00859876	0.0043933	0.0512246	17635	0.770706	No
Esophagus-GastroesophagealJunction	329	NKX2-3	ENSG00000119919.10	10	99532933	99536524	-0.0216807	0.0165379	0.190848	17635	0.863322	No
Esophagus-GastroesophagealJunction	329	SLC25A28	ENSG00000155287.10	10	99610522	99620609	-0.00231174	0.00217569	0.288829	17635	0.893564	No
Esophagus-GastroesophagealJunction	329	RP11-85A1.3	ENSG00000260475.1	10	99621055	99621918	0.00939734	0.0147866	0.525556	17635	0.955581	No
Esophagus-GastroesophagealJunction	329	ENTPD7	ENSG00000198018.6	10	99659506	99706240	-0.0017595	0.00393254	0.654887	17635	0.970376	No
Esophagus-GastroesophagealJunction	329	COX15	ENSG00000014919.12	10	99711844	99732100	3.84406e-05	0.00210425	0.985437	17635	0.999234	No
Esophagus-GastroesophagealJunction	329	CUTC	ENSG00000119929.12	10	99722918	99756134	0.0017889	0.00259113	0.490469	17635	0.946868	No
Esophagus-GastroesophagealJunction	329	ABCC2	ENSG00000023839.10	10	99782732	99852192	-0.00977544	0.00522877	0.0624981	17635	0.789812	No
Esophagus-GastroesophagealJunction	329	DNMBP	ENSG00000107554.16	10	99875577	100009919	-0.00358677	0.00306902	0.24343	17635	0.875061	No
Esophagus-GastroesophagealJunction	329	ERLIN1	ENSG00000107566.13	10	100150094	100188297	0.000736052	0.0020724	0.722707	17635	0.979951	No
Esophagus-GastroesophagealJunction	329	CHUK	ENSG00000213341.10	10	100188335	100229619	4.33788e-06	0.00184546	0.998126	17635	0.999899	No
Esophagus-GastroesophagealJunction	329	CWF19L1	ENSG00000095485.16	10	100232298	100267680	0.00010134	0.00270677	0.970159	17635	0.998891	No
Esophagus-GastroesophagealJunction	329	BLOC1S2	ENSG00000196072.11	10	100273280	100286712	0.00574834	0.00223813	0.0106907	17635	0.57182	No
Esophagus-GastroesophagealJunction	329	SCD	ENSG00000099194.5	10	100347124	100364834	-0.0173427	0.00843152	0.0405418	17635	0.747079	No
Esophagus-GastroesophagealJunction	329	OLMALINC	ENSG00000235823.1	10	100373615	100383368	-0.00514533	0.00418181	0.219487	17635	0.867685	No
Esophagus-GastroesophagealJunction	329	RP11-285F16.1	ENSG00000273030.1	10	100412934	100413421	0.00553871	0.0134551	0.680887	17635	0.973106	No
Esophagus-GastroesophagealJunction	329	WNT8B	ENSG00000075290.7	10	100463041	100483744	0.00729841	0.0174928	0.676806	17635	0.972323	No
Esophagus-GastroesophagealJunction	329	SEC31B	ENSG00000075826.16	10	100486642	100519864	-0.000646908	0.00323242	0.84151	17635	0.991516	No
Esophagus-GastroesophagealJunction	329	NDUFB8	ENSG00000166136.15	10	100523740	100530000	0.00082935	0.00170544	0.627103	17635	0.967984	No
Esophagus-GastroesophagealJunction	329	HIF1AN	ENSG00000166135.13	10	100529072	100559998	-0.00282488	0.00201147	0.161216	17635	0.856026	No
Esophagus-GastroesophagealJunction	329	SLF2	ENSG00000119906.11	10	100912740	100965136	-0.00069218	0.00235981	0.769476	17635	0.98317	No
Esophagus-GastroesophagealJunction	329	RP11-108L7.14	ENSG00000273476.1	10	100967688	100968135	-0.00412	0.0180049	0.819157	17635	0.988729	No
Esophagus-GastroesophagealJunction	329	MRPL43	ENSG00000055950.16	10	100969458	100987366	0.000993158	0.00155905	0.52458	17635	0.955468	No
Esophagus-GastroesophagealJunction	329	SEMA4G	ENSG00000095539.15	10	100969905	100985871	-0.00165198	0.00391975	0.67372	17635	0.972323	No
Esophagus-GastroesophagealJunction	329	TWNK	ENSG00000107815.7	10	100987516	100994401	0.00128611	0.00315287	0.683619	17635	0.973363	No
Esophagus-GastroesophagealJunction	329	LZTS2	ENSG00000107816.17	10	100996618	101007682	0.00347131	0.00210883	0.10077	17635	0.823711	No
Esophagus-GastroesophagealJunction	329	PDZD7	ENSG00000186862.17	10	101007837	101031157	-0.0103065	0.00582712	0.077935	17635	0.795941	No
Esophagus-GastroesophagealJunction	329	SFXN3	ENSG00000107819.13	10	101031234	101041244	-0.00292681	0.00253512	0.249192	17635	0.877395	No
Esophagus-GastroesophagealJunction	329	RP11-108L7.15	ENSG00000273162.1	10	101060029	101061005	0.00689375	0.0164477	0.675414	17635	0.972323	No
Esophagus-GastroesophagealJunction	329	KAZALD1	ENSG00000107821.14	10	101061841	101068131	0.0137	0.00615627	0.0267823	17635	0.690912	No
Esophagus-GastroesophagealJunction	329	BTRC	ENSG00000166167.17	10	101354033	101557321	-0.000921696	0.00211988	0.664023	17635	0.971011	No
Esophagus-GastroesophagealJunction	329	DPCD	ENSG00000166171.12	10	101570560	101609668	0.00244091	0.002927	0.404969	17635	0.928017	No
Esophagus-GastroesophagealJunction	329	POLL	ENSG00000166169.16	10	101578882	101588270	-0.00212942	0.00211732	0.315346	17635	0.90393	No
Esophagus-GastroesophagealJunction	329	FBXW4	ENSG00000107829.13	10	101610664	101695295	0.000958471	0.00224184	0.669287	17635	0.971777	No
Esophagus-GastroesophagealJunction	329	NPM3	ENSG00000107833.10	10	101781325	101783413	0.00115337	0.00369081	0.754873	17635	0.982507	No
Esophagus-GastroesophagealJunction	329	MGEA5	ENSG00000198408.13	10	101784443	101818465	0.00241724	0.00231266	0.296744	17635	0.896741	No
Esophagus-GastroesophagealJunction	329	KCNIP2	ENSG00000120049.18	10	101825974	101843920	0.0042412	0.00505716	0.402317	17635	0.928017	No
Esophagus-GastroesophagealJunction	329	C10orf76	ENSG00000120029.12	10	101845599	102056193	0.00497888	0.00208493	0.0175433	17635	0.649683	No
Esophagus-GastroesophagealJunction	329	HPS6	ENSG00000166189.7	10	102065390	102068038	-0.000684776	0.0028467	0.810064	17635	0.988123	No
Esophagus-GastroesophagealJunction	329	LDB1	ENSG00000198728.10	10	102107560	102120453	-0.000925771	0.00264132	0.726207	17635	0.980364	No
Esophagus-GastroesophagealJunction	329	PPRC1	ENSG00000148840.10	10	102132994	102150331	0.00230032	0.00285217	0.42057	17635	0.932295	No
Esophagus-GastroesophagealJunction	329	NOLC1	ENSG00000166197.16	10	102152176	102163871	0.00257531	0.00225773	0.2549	17635	0.878342	No
Esophagus-GastroesophagealJunction	329	ELOVL3	ENSG00000119915.4	10	102226328	102229589	-0.0091071	0.0152314	0.550336	17635	0.957491	No
Esophagus-GastroesophagealJunction	329	GBF1	ENSG00000107862.4	10	102245532	102382899	0.000247885	0.0015628	0.874075	17635	0.993038	No
Esophagus-GastroesophagealJunction	329	NFKB2	ENSG00000077150.18	10	102394110	102402529	0.000418482	0.00300824	0.889453	17635	0.993866	No
Esophagus-GastroesophagealJunction	329	PSD	ENSG00000059915.16	10	102402617	102421539	0.0150607	0.00864819	0.0825995	17635	0.80362	No
Esophagus-GastroesophagealJunction	329	FBXL15	ENSG00000107872.12	10	102419189	102423136	0.0026523	0.00247934	0.285568	17635	0.893421	No
Esophagus-GastroesophagealJunction	329	CUEDC2	ENSG00000107874.10	10	102423245	102432661	0.000601011	0.00151645	0.692139	17635	0.97491	No
Esophagus-GastroesophagealJunction	329	MFSD13A	ENSG00000138111.14	10	102461395	102477045	-0.00921385	0.00419692	0.0288843	17635	0.695867	No
Esophagus-GastroesophagealJunction	329	ACTR1A	ENSG00000138107.12	10	102461881	102502711	0.00414668	0.00184475	0.0252973	17635	0.679021	No
Esophagus-GastroesophagealJunction	329	SUFU	ENSG00000107882.11	10	102503987	102633535	-0.00138539	0.00234913	0.555794	17635	0.95935	No
Esophagus-GastroesophagealJunction	329	RP11-47A8.5	ENSG00000272933.1	10	102642792	102644140	0.00974579	0.00576232	0.0917951	17635	0.815948	No
Esophagus-GastroesophagealJunction	329	TRIM8	ENSG00000171206.13	10	102644496	102658407	-0.0015687	0.00232216	0.499843	17635	0.95053	No
Esophagus-GastroesophagealJunction	329	ARL3	ENSG00000138175.8	10	102673731	102714407	0.00416142	0.00230315	0.0717662	17635	0.790566	No
Esophagus-GastroesophagealJunction	329	SFXN2	ENSG00000156398.12	10	102714538	102743492	0.00284037	0.00465449	0.542152	17635	0.956422	No
Esophagus-GastroesophagealJunction	329	WBP1L	ENSG00000166272.16	10	102743970	102816267	0.00177244	0.00290267	0.541901	17635	0.956422	No
Esophagus-GastroesophagealJunction	329	CYP17A1	ENSG00000148795.6	10	102830531	102837533	-0.0191108	0.0116501	0.101947	17635	0.823868	No
Esophagus-GastroesophagealJunction	329	BORCS7	ENSG00000166275.15	10	102854223	102864961	0.00304107	0.00281871	0.281486	17635	0.892005	No
Esophagus-GastroesophagealJunction	329	AS3MT	ENSG00000214435.7	10	102869516	102901899	-0.00727321	0.00448657	0.106021	17635	0.823868	No
Esophagus-GastroesophagealJunction	329	RP11-724N1.1	ENSG00000272912.1	10	102914585	102915404	-0.0160403	0.0170731	0.34821	17635	0.911296	No
Esophagus-GastroesophagealJunction	329	CNNM2	ENSG00000148842.17	10	102918293	103090221	-0.00515599	0.00306575	0.0936239	17635	0.816281	No
Esophagus-GastroesophagealJunction	329	NT5C2	ENSG00000076685.18	10	103090611	103193306	-0.0036682	0.00253912	0.149571	17635	0.850726	No
Esophagus-GastroesophagealJunction	329	INA	ENSG00000148798.10	10	103277163	103290351	-0.009771	0.00985676	0.32232	17635	0.90513	No
Esophagus-GastroesophagealJunction	329	PCGF6	ENSG00000156374.14	10	103302796	103351134	0.0012418	0.00213882	0.561938	17635	0.960808	No
Esophagus-GastroesophagealJunction	329	TAF5	ENSG00000148835.10	10	103367967	103389040	-0.000495483	0.00318716	0.876559	17635	0.993038	No
Esophagus-GastroesophagealJunction	329	USMG5	ENSG00000173915.14	10	103389066	103396466	0.00451661	0.00240909	0.0617668	17635	0.789812	No
Esophagus-GastroesophagealJunction	329	PDCD11	ENSG00000148843.13	10	103396648	103446292	0.00117925	0.00232454	0.612306	17635	0.965706	No
Esophagus-GastroesophagealJunction	329	CALHM2	ENSG00000138172.10	10	103446786	103452402	-0.00328143	0.00284177	0.249105	17635	0.877395	No
Esophagus-GastroesophagealJunction	329	CALHM1	ENSG00000185933.6	10	103453387	103458888	-0.000848308	0.0161453	0.958131	17635	0.998521	No
Esophagus-GastroesophagealJunction	329	CALHM3	ENSG00000183128.7	10	103472804	103479240	-0.00134981	0.0161749	0.933547	17635	0.996771	No
Esophagus-GastroesophagealJunction	329	NEURL1	ENSG00000107954.10	10	103493979	103592552	-0.00771473	0.00598614	0.19845	17635	0.863322	No
Esophagus-GastroesophagealJunction	329	SH3PXD2A	ENSG00000107957.16	10	103594027	103855543	-0.0023769	0.00271973	0.38283	17635	0.921477	No
Esophagus-GastroesophagealJunction	329	STN1	ENSG00000107960.10	10	103882542	103918205	0.000201427	0.0026557	0.93959	17635	0.997177	No
Esophagus-GastroesophagealJunction	329	SLK	ENSG00000065613.13	10	103967201	104029233	5.89843e-05	0.00185369	0.974636	17635	0.998904	No
Esophagus-GastroesophagealJunction	329	COL17A1	ENSG00000065618.18	10	104031286	104086002	0.00860392	0.0111214	0.439741	17635	0.939226	No
Esophagus-GastroesophagealJunction	329	SFR1	ENSG00000156384.14	10	104122058	104126385	0.00117828	0.00310507	0.704602	17635	0.976239	No
Esophagus-GastroesophagealJunction	329	CFAP43	ENSG00000197748.12	10	104129888	104232362	-0.00333226	0.00787334	0.672422	17635	0.971863	No
Esophagus-GastroesophagealJunction	329	GSTO1	ENSG00000148834.12	10	104235356	104267459	0.00281429	0.00267605	0.293784	17635	0.894853	No
Esophagus-GastroesophagealJunction	329	GSTO2	ENSG00000065621.14	10	104268873	104304945	-0.00126559	0.00675866	0.851584	17635	0.991516	No
Esophagus-GastroesophagealJunction	329	ITPRIP	ENSG00000148841.15	10	104309698	104338404	7.08918e-05	0.00427411	0.986777	17635	0.999234	No
Esophagus-GastroesophagealJunction	329	RP11-127L20.3	ENSG00000228261.1	10	104323369	104327004	0.0345126	0.0191168	0.0719983	17635	0.790566	No
Esophagus-GastroesophagealJunction	329	CFAP58	ENSG00000120051.14	10	104353764	104455090	0.00288493	0.00600789	0.631434	17635	0.967984	No
Esophagus-GastroesophagealJunction	329	SORCS3	ENSG00000156395.12	10	104641101	105265235	-0.00438078	0.00877451	0.617952	17635	0.967457	No
Esophagus-GastroesophagealJunction	329	SORCS1	ENSG00000108018.15	10	106573663	107164534	-0.00485935	0.00470281	0.302283	17635	0.897586	No
Esophagus-GastroesophagealJunction	329	XPNPEP1	ENSG00000108039.17	10	109864766	109923553	0.00272238	0.00186265	0.144883	17635	0.850463	No
Esophagus-GastroesophagealJunction	329	ADD3	ENSG00000148700.14	10	109996368	110135565	-0.00266604	0.00258758	0.303671	17635	0.898378	No
Esophagus-GastroesophagealJunction	329	MXI1	ENSG00000119950.20	10	110207605	110287365	-0.00392991	0.00243984	0.108268	17635	0.825835	No
Esophagus-GastroesophagealJunction	329	SMNDC1	ENSG00000119953.12	10	110290730	110304951	0.000951535	0.00182567	0.602605	17635	0.963855	No
Esophagus-GastroesophagealJunction	329	DUSP5	ENSG00000138166.5	10	110497838	110511544	-0.0120707	0.00701275	0.0862132	17635	0.808556	No
Esophagus-GastroesophagealJunction	329	SMC3	ENSG00000108055.9	10	110567691	110604636	-4.07943e-05	0.00208418	0.984396	17635	0.999196	No
Esophagus-GastroesophagealJunction	329	RBM20	ENSG00000203867.7	10	110644397	110839469	0.00549026	0.00752551	0.466219	17635	0.9412	No
Esophagus-GastroesophagealJunction	329	RP11-313D6.3	ENSG00000232470.1	10	110869743	110871594	-0.00487865	0.0110687	0.659698	17635	0.970376	No
Esophagus-GastroesophagealJunction	329	PDCD4	ENSG00000150593.17	10	110871795	110898729	0.00516711	0.00313515	0.100351	17635	0.823711	No
Esophagus-GastroesophagealJunction	329	BBIP1	ENSG00000214413.7	10	110900007	110919274	0.00452634	0.00291589	0.12162	17635	0.839096	No
Esophagus-GastroesophagealJunction	329	SHOC2	ENSG00000108061.11	10	110919547	111013667	0.000370859	0.0016536	0.822694	17635	0.989493	No
Esophagus-GastroesophagealJunction	329	ADRA2A	ENSG00000150594.6	10	111077163	111080907	-0.00981499	0.0079346	0.217037	17635	0.867685	No
Esophagus-GastroesophagealJunction	329	GPAM	ENSG00000119927.13	10	112149864	112215377	-0.00613805	0.00491052	0.212259	17635	0.867097	No
Esophagus-GastroesophagealJunction	329	ACSL5	ENSG00000197142.10	10	112374018	112428380	0.00794633	0.00312636	0.0115224	17635	0.582227	No
Esophagus-GastroesophagealJunction	329	ZDHHC6	ENSG00000023041.11	10	112424428	112446917	-0.0016535	0.00192775	0.391707	17635	0.924967	No
Esophagus-GastroesophagealJunction	329	VTI1A	ENSG00000151532.13	10	112446998	112818744	-0.000439378	0.00224225	0.844776	17635	0.991516	No
Esophagus-GastroesophagealJunction	329	TCF7L2	ENSG00000148737.16	10	112950250	113167678	-0.00321736	0.00230348	0.163501	17635	0.858237	No
Esophagus-GastroesophagealJunction	329	NRAP	ENSG00000197893.13	10	113589666	113664127	-0.00129506	0.0113753	0.909432	17635	0.995165	No
Esophagus-GastroesophagealJunction	329	CASP7	ENSG00000165806.19	10	113679162	113730907	-0.00480839	0.00369784	0.194466	17635	0.863322	No
Esophagus-GastroesophagealJunction	329	DCLRE1A	ENSG00000198924.7	10	113834725	113854383	-0.0014052	0.00282483	0.619231	17635	0.967457	No
Esophagus-GastroesophagealJunction	329	NHLRC2	ENSG00000196865.4	10	113854661	113917194	0.000883987	0.00216587	0.683452	17635	0.973363	No
Esophagus-GastroesophagealJunction	329	ADRB1	ENSG00000043591.5	10	114044056	114046908	0.00566713	0.00995064	0.569417	17635	0.961776	No
Esophagus-GastroesophagealJunction	329	CCDC186	ENSG00000165813.18	10	114120862	114174220	-0.00023882	0.00226197	0.915984	17635	0.995248	No
Esophagus-GastroesophagealJunction	329	TDRD1	ENSG00000095627.9	10	114179270	114232304	0.00154361	0.0161047	0.923703	17635	0.995877	No
Esophagus-GastroesophagealJunction	329	VWA2	ENSG00000165816.12	10	114239330	114291513	-0.0130948	0.00932135	0.161086	17635	0.856026	No
Esophagus-GastroesophagealJunction	329	AFAP1L2	ENSG00000169129.14	10	114294824	114404756	-0.00492726	0.00357788	0.169471	17635	0.861524	No
Esophagus-GastroesophagealJunction	329	ABLIM1	ENSG00000099204.18	10	114431113	114685003	-0.00326877	0.00303691	0.282617	17635	0.893421	No
Esophagus-GastroesophagealJunction	329	RP11-106M7.1	ENSG00000228484.1	10	114764788	114779903	0.0123147	0.0187498	0.511805	17635	0.952693	No
Esophagus-GastroesophagealJunction	329	FAM160B1	ENSG00000151553.14	10	114821744	114899832	0.00335585	0.00213386	0.116827	17635	0.832584	No
Esophagus-GastroesophagealJunction	329	TRUB1	ENSG00000165832.5	10	114938193	114977676	-0.00353417	0.00273412	0.197116	17635	0.863322	No
Esophagus-GastroesophagealJunction	329	ATRNL1	ENSG00000107518.16	10	115093365	115948992	-0.00684941	0.00959894	0.476042	17635	0.942568	No
Esophagus-GastroesophagealJunction	329	GFRA1	ENSG00000151892.14	10	116056925	116273467	-0.0187322	0.00449709	4.04376e-05	17635	0.237706	No
Esophagus-GastroesophagealJunction	329	PNLIPRP3	ENSG00000203837.4	10	116427867	116477957	-0.00878406	0.0208532	0.67388	17635	0.972323	No
Esophagus-GastroesophagealJunction	329	PNLIP	ENSG00000175535.6	10	116545931	116567855	0.000537246	0.0170504	0.974884	17635	0.998904	No
Esophagus-GastroesophagealJunction	329	PNLIPRP1	ENSG00000187021.14	10	116590385	116609175	0.00099566	0.013941	0.94311	17635	0.997838	No
Esophagus-GastroesophagealJunction	329	C10orf82	ENSG00000165863.16	10	116663696	116669970	-0.00772358	0.00730544	0.291235	17635	0.894853	No
Esophagus-GastroesophagealJunction	329	HSPA12A	ENSG00000165868.13	10	116671192	116849741	0.00235016	0.00305378	0.442135	17635	0.939226	No
Esophagus-GastroesophagealJunction	329	ENO4	ENSG00000188316.13	10	116849512	116911788	0.00579812	0.0114117	0.611757	17635	0.965399	No
Esophagus-GastroesophagealJunction	329	SHTN1	ENSG00000187164.19	10	116881482	117126586	0.00685798	0.00330929	0.039068	17635	0.741157	No
Esophagus-GastroesophagealJunction	329	SLC18A2	ENSG00000165646.11	10	117241093	117277273	0.00246598	0.00704265	0.726467	17635	0.980364	No
Esophagus-GastroesophagealJunction	329	PDZD8	ENSG00000165650.11	10	117279431	117375467	-0.00334278	0.00241246	0.166866	17635	0.859887	No
Esophagus-GastroesophagealJunction	329	EMX2	ENSG00000170370.11	10	117542496	117549546	-0.0232329	0.00803293	0.00409878	17635	0.503968	No
Esophagus-GastroesophagealJunction	329	RAB11FIP2	ENSG00000107560.10	10	118004916	118046278	0.000863989	0.00185297	0.641352	17635	0.969081	No
Esophagus-GastroesophagealJunction	329	FAM204A	ENSG00000165669.13	10	118297930	118342320	0.000223171	0.00169733	0.895479	17635	0.993866	No
Esophagus-GastroesophagealJunction	329	PRLHR	ENSG00000119973.5	10	118589989	118595699	0.0083212	0.0150597	0.580976	17635	0.961776	No
Esophagus-GastroesophagealJunction	329	CACUL1	ENSG00000151893.14	10	118674167	118755249	0.000972779	0.00258108	0.706517	17635	0.976464	No
Esophagus-GastroesophagealJunction	329	NANOS1	ENSG00000188613.6	10	119029716	119033669	-0.0046384	0.00769589	0.547146	17635	0.956422	No
Esophagus-GastroesophagealJunction	329	EIF3A	ENSG00000107581.12	10	119033733	119080823	-0.000133416	0.00194103	0.945245	17635	0.997838	No
Esophagus-GastroesophagealJunction	329	FAM45A	ENSG00000119979.16	10	119104092	119137984	0.000307748	0.00257765	0.905044	17635	0.995131	No
Esophagus-GastroesophagealJunction	329	SFXN4	ENSG00000183605.16	10	119140913	119165667	-0.00865042	0.00504056	0.0871409	17635	0.811446	No
Esophagus-GastroesophagealJunction	329	PRDX3	ENSG00000165672.6	10	119167703	119178833	-0.00136144	0.00194588	0.484672	17635	0.945422	No
Esophagus-GastroesophagealJunction	329	GRK5	ENSG00000198873.11	10	119207589	119455619	-0.00438291	0.00282885	0.122326	17635	0.839666	No
Esophagus-GastroesophagealJunction	329	RGS10	ENSG00000148908.14	10	119499828	119542708	-0.00695374	0.00353592	0.05013	17635	0.770706	No
Esophagus-GastroesophagealJunction	329	TIAL1	ENSG00000151923.17	10	119571802	119597029	0.000116303	0.00182302	0.949173	17635	0.997932	No
Esophagus-GastroesophagealJunction	329	BAG3	ENSG00000151929.9	10	119651370	119677819	-0.00628577	0.00453987	0.167189	17635	0.859887	No
Esophagus-GastroesophagealJunction	329	INPP5F	ENSG00000198825.12	10	119726097	119829278	0.000141313	0.00259273	0.956569	17635	0.998521	No
Esophagus-GastroesophagealJunction	329	MCMBP	ENSG00000197771.12	10	119829404	119892556	0.00137662	0.00152917	0.368699	17635	0.917426	No
Esophagus-GastroesophagealJunction	329	SEC23IP	ENSG00000107651.12	10	119892711	119944658	0.00274908	0.00163236	0.0931755	17635	0.816281	No
Esophagus-GastroesophagealJunction	329	PLPP4	ENSG00000203805.10	10	120456954	120589855	0.00154043	0.0118603	0.896746	17635	0.994407	No
Esophagus-GastroesophagealJunction	329	LINC01561	ENSG00000177234.7	10	120597949	120600124	-0.00991089	0.0152634	0.516614	17635	0.953578	No
Esophagus-GastroesophagealJunction	329	WDR11	ENSG00000120008.15	10	120851346	120909524	0.000165083	0.00159996	0.917888	17635	0.995248	No
Esophagus-GastroesophagealJunction	329	FGFR2	ENSG00000066468.22	10	121478334	121598458	-0.00735905	0.00587052	0.210956	17635	0.867097	No
Esophagus-GastroesophagealJunction	329	ATE1	ENSG00000107669.17	10	121740421	121928801	0.000458029	0.0017144	0.78952	17635	0.98681	No
Esophagus-GastroesophagealJunction	329	NSMCE4A	ENSG00000107672.14	10	121957099	121975217	0.000684261	0.00240035	0.775784	17635	0.984142	No
Esophagus-GastroesophagealJunction	329	TACC2	ENSG00000138162.18	10	121989194	122254545	-0.00298437	0.00307557	0.332637	17635	0.908723	No
Esophagus-GastroesophagealJunction	329	BTBD16	ENSG00000138152.8	10	122271306	122338162	-0.0121495	0.0222143	0.584829	17635	0.961857	No
Esophagus-GastroesophagealJunction	329	PLEKHA1	ENSG00000107679.14	10	122374696	122442602	-0.00255398	0.00272919	0.350111	17635	0.912089	No
Esophagus-GastroesophagealJunction	329	ARMS2	ENSG00000254636.1	10	122454653	122457352	-0.00261622	0.0159894	0.870136	17635	0.99261	No
Esophagus-GastroesophagealJunction	329	HTRA1	ENSG00000166033.11	10	122461525	122514908	-0.00726645	0.00267685	0.00701185	17635	0.554328	No
Esophagus-GastroesophagealJunction	329	CUZD1	ENSG00000138161.13	10	122832149	122850793	0.00235547	0.00581218	0.685566	17635	0.973443	No
Esophagus-GastroesophagealJunction	329	FAM24B	ENSG00000213185.6	10	122849078	122879641	0.0037632	0.0060043	0.531288	17635	0.955587	No
Esophagus-GastroesophagealJunction	329	C10orf88	ENSG00000119965.12	10	122930903	122954380	-0.00187935	0.00258776	0.46824	17635	0.941389	No
Esophagus-GastroesophagealJunction	329	PSTK	ENSG00000179988.13	10	122954404	122997513	-0.00110383	0.00373855	0.767998	17635	0.983149	No
Esophagus-GastroesophagealJunction	329	IKZF5	ENSG00000095574.11	10	122990806	123008817	0.00341612	0.00226319	0.132218	17635	0.845637	No
Esophagus-GastroesophagealJunction	329	ACADSB	ENSG00000196177.12	10	123008979	123058311	-0.0034803	0.00257167	0.176947	17635	0.863322	No
Esophagus-GastroesophagealJunction	329	BUB3	ENSG00000154473.17	10	123154277	123170467	0.00129096	0.00158706	0.416604	17635	0.930642	No
Esophagus-GastroesophagealJunction	329	RP11-282I1.1	ENSG00000230131.5	10	123356450	123517708	-0.0137422	0.0142576	0.335877	17635	0.909285	No
Esophagus-GastroesophagealJunction	329	GPR26	ENSG00000154478.3	10	123666355	123694607	-0.00777044	0.00679748	0.253873	17635	0.878342	No
Esophagus-GastroesophagealJunction	329	CPXM2	ENSG00000121898.12	10	123706207	123940267	-0.00831124	0.00383705	0.0310771	17635	0.710684	No
Esophagus-GastroesophagealJunction	329	CHST15	ENSG00000182022.17	10	124007666	124093607	-0.000718399	0.00355705	0.840078	17635	0.991516	No
Esophagus-GastroesophagealJunction	329	OAT	ENSG00000065154.11	10	124397303	124418976	0.0022181	0.00192873	0.251026	17635	0.877395	No
Esophagus-GastroesophagealJunction	329	LHPP	ENSG00000107902.13	10	124461834	124617888	0.00411027	0.00360465	0.255063	17635	0.878342	No
Esophagus-GastroesophagealJunction	329	FAM53B	ENSG00000189319.13	10	124619292	124744269	0.00443241	0.00277499	0.111234	17635	0.825945	No
Esophagus-GastroesophagealJunction	329	METTL10	ENSG00000203791.14	10	124748149	124791870	-0.000668861	0.00247175	0.786879	17635	0.986753	No
Esophagus-GastroesophagealJunction	329	FAM175B	ENSG00000165660.7	10	124801785	124836670	-0.00248823	0.00179687	0.167133	17635	0.859887	No
Esophagus-GastroesophagealJunction	329	ZRANB1	ENSG00000019995.6	10	124942123	124983688	0.00171534	0.00193068	0.374988	17635	0.919867	No
Esophagus-GastroesophagealJunction	329	CTBP2	ENSG00000175029.16	10	124984317	125161170	-0.00268024	0.00209265	0.201234	17635	0.863322	No
Esophagus-GastroesophagealJunction	329	RP11-151A10.3	ENSG00000282787.1	10	125162379	125162971	-0.00781348	0.0138133	0.572047	17635	0.961776	No
Esophagus-GastroesophagealJunction	329	FLJ37035	ENSG00000224023.10	10	125700436	125719514	-0.00608833	0.00754252	0.420176	17635	0.932167	No
Esophagus-GastroesophagealJunction	329	EDRF1	ENSG00000107938.17	10	125719567	125764143	-0.00320017	0.00224397	0.154851	17635	0.851436	No
Esophagus-GastroesophagealJunction	329	MMP21	ENSG00000154485.4	10	125766453	125775821	-0.00217003	0.0101531	0.830898	17635	0.990322	No
Esophagus-GastroesophagealJunction	329	UROS	ENSG00000188690.12	10	125784980	125823248	0.000717463	0.00233811	0.759161	17635	0.982507	No
Esophagus-GastroesophagealJunction	329	BCCIP	ENSG00000107949.16	10	125823546	125853695	0.00294642	0.00215043	0.17164	17635	0.861791	No
Esophagus-GastroesophagealJunction	329	DHX32	ENSG00000089876.11	10	125836554	125896436	0.00174122	0.00209188	0.405846	17635	0.928017	No
Esophagus-GastroesophagealJunction	329	FANK1	ENSG00000203780.10	10	125896539	126009592	0.00236818	0.0056663	0.676282	17635	0.972323	No
Esophagus-GastroesophagealJunction	329	ADAM12	ENSG00000148848.14	10	126012381	126388455	-0.00381378	0.00828359	0.645553	17635	0.969885	No
Esophagus-GastroesophagealJunction	329	C10orf90	ENSG00000154493.17	10	126424997	126670446	-0.0215543	0.0235215	0.360194	17635	0.91553	No
Esophagus-GastroesophagealJunction	329	DOCK1	ENSG00000150760.12	10	126905409	127452517	-0.000222691	0.00174542	0.89856	17635	0.994938	No
Esophagus-GastroesophagealJunction	329	FAM196A	ENSG00000188916.8	10	127135426	127196158	-0.0217656	0.00997061	0.0297948	17635	0.702902	No
Esophagus-GastroesophagealJunction	329	FOXI2	ENSG00000186766.7	10	127737235	127741186	0.0116222	0.00931529	0.213111	17635	0.867097	No
Esophagus-GastroesophagealJunction	329	PTPRE	ENSG00000132334.16	10	127907061	128085855	-0.00456174	0.00369834	0.218349	17635	0.867685	No
Esophagus-GastroesophagealJunction	329	RP11-4C20.3	ENSG00000232259.1	10	127929376	127934517	0.0222599	0.0173309	0.199969	17635	0.863322	No
Esophagus-GastroesophagealJunction	329	MKI67	ENSG00000148773.13	10	128096659	128126385	0.00651759	0.010195	0.52311	17635	0.955399	No
Esophagus-GastroesophagealJunction	329	MGMT	ENSG00000170430.9	10	129467184	129768007	0.00408238	0.00452199	0.367348	17635	0.91682	No
Esophagus-GastroesophagealJunction	329	RP11-109A6.3	ENSG00000227374.1	10	129768844	129769435	0.013675	0.0166814	0.412982	17635	0.928493	No
Esophagus-GastroesophagealJunction	329	RP11-109A6.5	ENSG00000283141.1	10	129784983	129806971	0.00115027	0.0157769	0.941926	17635	0.997619	No
Esophagus-GastroesophagealJunction	329	EBF3	ENSG00000108001.13	10	129835283	129963841	0.000621662	0.00425561	0.883954	17635	0.993521	No
Esophagus-GastroesophagealJunction	329	LINC00959	ENSG00000237489.3	10	130063900	130110817	0.00412107	0.00363552	0.257865	17635	0.879957	No
Esophagus-GastroesophagealJunction	329	GLRX3	ENSG00000108010.11	10	130136399	130184521	0.00149424	0.00194166	0.442148	17635	0.939226	No
Esophagus-GastroesophagealJunction	329	PPP2R2D	ENSG00000175470.18	10	131900644	131959834	0.00115388	0.00207564	0.578671	17635	0.961776	No
Esophagus-GastroesophagealJunction	329	BNIP3	ENSG00000176171.11	10	131966455	131982013	0.00420772	0.00384695	0.274908	17635	0.890071	No
Esophagus-GastroesophagealJunction	329	JAKMIP3	ENSG00000188385.11	10	132104671	132184809	0.000448197	0.00574039	0.937817	17635	0.996929	No
Esophagus-GastroesophagealJunction	329	DPYSL4	ENSG00000151640.12	10	132186900	132205776	0.0126492	0.012389	0.308054	17635	0.900271	No
Esophagus-GastroesophagealJunction	329	STK32C	ENSG00000165752.16	10	132207492	132331847	0.00470268	0.00305061	0.124212	17635	0.840878	No
Esophagus-GastroesophagealJunction	329	LRRC27	ENSG00000148814.17	10	132332154	132379918	0.00205345	0.00284744	0.471361	17635	0.942518	No
Esophagus-GastroesophagealJunction	329	PWWP2B	ENSG00000171813.13	10	132397168	132417863	0.00699748	0.00291154	0.016838	17635	0.645877	No
Esophagus-GastroesophagealJunction	329	RP11-432J24.5	ENSG00000226900.1	10	132511626	132518191	-0.0134578	0.0175029	0.442552	17635	0.939226	No
Esophagus-GastroesophagealJunction	329	INPP5A	ENSG00000068383.18	10	132537820	132783178	-0.00195078	0.00240057	0.417058	17635	0.930642	No
Esophagus-GastroesophagealJunction	329	NKX6-2	ENSG00000148826.8	10	132783481	132786052	-0.00491071	0.0195844	0.802178	17635	0.987893	No
Esophagus-GastroesophagealJunction	329	CFAP46	ENSG00000171811.13	10	132808392	132942823	0.00225496	0.00835582	0.787444	17635	0.986753	No
Esophagus-GastroesophagealJunction	329	LINC01166	ENSG00000232903.2	10	132943967	132965289	-0.0035401	0.020715	0.864419	17635	0.992179	No
Esophagus-GastroesophagealJunction	329	ADGRA1	ENSG00000197177.15	10	133070929	133131675	0.00664506	0.0173536	0.702043	17635	0.976239	No
Esophagus-GastroesophagealJunction	329	KNDC1	ENSG00000171798.17	10	133160447	133226412	0.00150438	0.00870115	0.862848	17635	0.991749	No
Esophagus-GastroesophagealJunction	329	VENTX	ENSG00000151650.7	10	133237404	133241929	-0.00654829	0.00698829	0.349476	17635	0.911874	No
Esophagus-GastroesophagealJunction	329	ADAM8	ENSG00000151651.15	10	133262403	133276868	-0.0129216	0.00494056	0.00935194	17635	0.568695	No
Esophagus-GastroesophagealJunction	329	TUBGCP2	ENSG00000130640.13	10	133278630	133311715	0.00281333	0.00195585	0.151334	17635	0.850726	No
Esophagus-GastroesophagealJunction	329	ZNF511	ENSG00000198546.14	10	133308475	133313162	0.00433925	0.00252831	0.087122	17635	0.811446	No
Esophagus-GastroesophagealJunction	329	CALY	ENSG00000130643.8	10	133324072	133336935	-0.0189931	0.00733041	0.0100267	17635	0.57182	No
Esophagus-GastroesophagealJunction	329	PRAP1	ENSG00000165828.14	10	133347146	133352683	0.00322308	0.0109554	0.768805	17635	0.983149	No
Esophagus-GastroesophagealJunction	329	FUOM	ENSG00000148803.11	10	133355154	133358035	-0.00370124	0.00469105	0.430721	17635	0.936592	No
Esophagus-GastroesophagealJunction	329	ECHS1	ENSG00000127884.4	10	133362480	133373689	0.00200307	0.00216049	0.354585	17635	0.912662	No
Esophagus-GastroesophagealJunction	329	PAOX	ENSG00000148832.15	10	133379234	133391694	-0.000530465	0.00367718	0.885391	17635	0.993521	No
Esophagus-GastroesophagealJunction	329	MTG1	ENSG00000148824.18	10	133394094	133420665	-0.000371977	0.00280043	0.894416	17635	0.993866	No
Esophagus-GastroesophagealJunction	329	SPRN	ENSG00000203772.7	10	133420671	133424572	-0.00111131	0.00338855	0.743165	17635	0.982507	No
Esophagus-GastroesophagealJunction	329	SCART1	ENSG00000214279.13	10	133453946	133469183	0.000129373	0.00527196	0.980438	17635	0.999031	No
Esophagus-GastroesophagealJunction	329	CYP2E1	ENSG00000130649.9	10	133520406	133539122	-0.0044085	0.00529515	0.405744	17635	0.928017	No
Esophagus-GastroesophagealJunction	329	SYCE1	ENSG00000171772.15	10	133553901	133569835	0.0335416	0.0191333	0.0805914	17635	0.801144	No
Esophagus-GastroesophagealJunction	329	LINC01001	ENSG00000230724.9	11	127204	139612	0.00898274	0.0148875	0.546705	17635	0.956422	No
Esophagus-GastroesophagealJunction	329	BET1L	ENSG00000177951.17	11	167784	207428	-0.000743414	0.00183467	0.68561	17635	0.973443	No
Esophagus-GastroesophagealJunction	329	RIC8A	ENSG00000177963.14	11	207511	215113	0.000714347	0.00198434	0.7191	17635	0.979618	No
Esophagus-GastroesophagealJunction	329	SIRT3	ENSG00000142082.14	11	215458	236431	0.00249951	0.00238231	0.294914	17635	0.895765	No
Esophagus-GastroesophagealJunction	329	PSMD13	ENSG00000185627.17	11	236546	252984	0.00164942	0.00156809	0.293689	17635	0.894853	No
Esophagus-GastroesophagealJunction	329	NLRP6	ENSG00000174885.12	11	278365	285359	-0.000529436	0.0141308	0.970137	17635	0.998891	No
Esophagus-GastroesophagealJunction	329	PGGHG	ENSG00000142102.15	11	289138	296107	-0.0037868	0.00514585	0.462357	17635	0.940534	No
Esophagus-GastroesophagealJunction	329	IFITM2	ENSG00000185201.16	11	307631	309395	0.00132342	0.00446314	0.767031	17635	0.983149	No
Esophagus-GastroesophagealJunction	329	IFITM1	ENSG00000185885.15	11	313506	314456	-0.0022766	0.00396273	0.566047	17635	0.961067	No
Esophagus-GastroesophagealJunction	329	IFITM3	ENSG00000142089.15	11	319669	321340	-0.00286734	0.0036481	0.432484	17635	0.938113	No
Esophagus-GastroesophagealJunction	329	RP11-326C3.13	ENSG00000270030.1	11	325703	326294	-0.017389	0.0137401	0.206628	17635	0.864994	No
Esophagus-GastroesophagealJunction	329	RP11-326C3.12	ENSG00000255328.1	11	327171	330122	-0.00983604	0.0111393	0.377923	17635	0.920507	No
Esophagus-GastroesophagealJunction	329	RP11-326C3.15	ENSG00000270972.1	11	333192	333688	-0.011028	0.0118908	0.354426	17635	0.912662	No
Esophagus-GastroesophagealJunction	329	B4GALNT4	ENSG00000182272.11	11	369804	382116	-0.00271019	0.00849129	0.749812	17635	0.982507	No
Esophagus-GastroesophagealJunction	329	PKP3	ENSG00000184363.9	11	392614	404908	-0.0074715	0.00954656	0.434443	17635	0.939226	No
Esophagus-GastroesophagealJunction	329	SIGIRR	ENSG00000185187.12	11	405716	417397	0.00138198	0.00312459	0.65859	17635	0.970376	No
Esophagus-GastroesophagealJunction	329	ANO9	ENSG00000185101.12	11	418263	442011	0.00688398	0.00693671	0.321785	17635	0.904674	No
Esophagus-GastroesophagealJunction	329	PTDSS2	ENSG00000174915.11	11	448268	491387	0.0025787	0.00201137	0.200788	17635	0.863322	No
Esophagus-GastroesophagealJunction	329	RNH1	ENSG00000023191.16	11	494512	507300	0.00319409	0.00205286	0.120758	17635	0.839096	No
Esophagus-GastroesophagealJunction	329	HRAS	ENSG00000174775.16	11	532242	537287	0.00153142	0.0021908	0.485066	17635	0.945422	No
Esophagus-GastroesophagealJunction	329	LRRC56	ENSG00000161328.10	11	537527	554863	-0.000132559	0.0059199	0.98215	17635	0.999031	No
Esophagus-GastroesophagealJunction	329	LMNTD2	ENSG00000185522.8	11	554917	560779	-0.0015647	0.00629876	0.80398	17635	0.987893	No
Esophagus-GastroesophagealJunction	329	RASSF7	ENSG00000099849.14	11	560404	564021	0.00746472	0.00522523	0.154138	17635	0.851436	No
Esophagus-GastroesophagealJunction	329	MIR210HG	ENSG00000247095.2	11	565660	568457	0.0149555	0.00888077	0.093192	17635	0.816281	No
Esophagus-GastroesophagealJunction	329	PHRF1	ENSG00000070047.11	11	576486	612222	-0.000322373	0.00218191	0.882639	17635	0.993336	No
Esophagus-GastroesophagealJunction	329	IRF7	ENSG00000185507.19	11	612553	615999	-0.00460884	0.00434127	0.289236	17635	0.893564	No
Esophagus-GastroesophagealJunction	329	CDHR5	ENSG00000099834.18	11	616565	626078	0.0188557	0.00955467	0.0493401	17635	0.770706	No
Esophagus-GastroesophagealJunction	329	SCT	ENSG00000070031.3	11	626431	627143	-0.00362397	0.0134009	0.787013	17635	0.986753	No
Esophagus-GastroesophagealJunction	329	DRD4	ENSG00000069696.6	11	637293	640706	0.00114541	0.0061606	0.852626	17635	0.991516	No
Esophagus-GastroesophagealJunction	329	DEAF1	ENSG00000177030.16	11	644233	706594	0.000872253	0.00229739	0.704452	17635	0.976239	No
Esophagus-GastroesophagealJunction	329	EPS8L2	ENSG00000177106.14	11	694438	727727	-0.0117437	0.00632791	0.0644308	17635	0.789812	No
Esophagus-GastroesophagealJunction	329	TMEM80	ENSG00000177042.14	11	695533	705028	0.0070412	0.0038452	0.068045	17635	0.789812	No
Esophagus-GastroesophagealJunction	329	TALDO1	ENSG00000177156.10	11	747329	765024	-0.00142907	0.00306055	0.640881	17635	0.969081	No
Esophagus-GastroesophagealJunction	329	PDDC1	ENSG00000177225.16	11	767220	777488	0.0037628	0.00199911	0.0607491	17635	0.78932	No
Esophagus-GastroesophagealJunction	329	AP006621.5	ENSG00000255284.1	11	777578	784297	0.000893934	0.00589484	0.879565	17635	0.993336	No
Esophagus-GastroesophagealJunction	329	AP006621.6	ENSG00000255142.1	11	781645	782105	0.00114904	0.0112744	0.91889	17635	0.995248	No
Esophagus-GastroesophagealJunction	329	CEND1	ENSG00000184524.5	11	787104	790123	0.0127459	0.008575	0.138198	17635	0.847953	No
Esophagus-GastroesophagealJunction	329	SLC25A22	ENSG00000177542.10	11	790475	796367	0.00213744	0.00371182	0.565141	17635	0.961067	No
Esophagus-GastroesophagealJunction	329	PANO1	ENSG00000274897.2	11	797511	799178	-0.00148219	0.0120429	0.902128	17635	0.994938	No
Esophagus-GastroesophagealJunction	329	PIDD1	ENSG00000177595.17	11	799191	809646	0.000832236	0.00320627	0.795373	17635	0.987493	No
Esophagus-GastroesophagealJunction	329	RPLP2	ENSG00000177600.8	11	809754	812880	0.000507326	0.00222682	0.819934	17635	0.988729	No
Esophagus-GastroesophagealJunction	329	PNPLA2	ENSG00000177666.16	11	818902	825573	0.00179529	0.00272616	0.510685	17635	0.952403	No
Esophagus-GastroesophagealJunction	329	CRACR2B	ENSG00000177685.16	11	826144	831991	-0.000736703	0.00460904	0.873113	17635	0.993038	No
Esophagus-GastroesophagealJunction	329	CD151	ENSG00000177697.17	11	832884	839720	0.00370548	0.00435208	0.395195	17635	0.925174	No
Esophagus-GastroesophagealJunction	329	POLR2L	ENSG00000177700.5	11	837356	842545	0.00076857	0.00277139	0.781719	17635	0.985725	No
Esophagus-GastroesophagealJunction	329	TSPAN4	ENSG00000214063.10	11	842808	867116	-0.0025397	0.00280148	0.365353	17635	0.916601	No
Esophagus-GastroesophagealJunction	329	CHID1	ENSG00000177830.17	11	867860	915058	-0.000737816	0.0020011	0.712602	17635	0.977792	No
Esophagus-GastroesophagealJunction	329	AP2A2	ENSG00000183020.13	11	924894	1012245	0.000444214	0.00175045	0.799842	17635	0.987893	No
Esophagus-GastroesophagealJunction	329	MUC6	ENSG00000184956.15	11	1012821	1036706	-0.0236207	0.017598	0.180509	17635	0.863322	No
Esophagus-GastroesophagealJunction	329	RP13-870H17.3	ENSG00000254872.3	11	1049880	1055749	-0.0175822	0.0115896	0.130277	17635	0.845637	No
Esophagus-GastroesophagealJunction	329	TOLLIP	ENSG00000078902.15	11	1274371	1309654	-0.000267338	0.00193335	0.890112	17635	0.993866	No
Esophagus-GastroesophagealJunction	329	BRSK2	ENSG00000174672.15	11	1389899	1462689	-0.00107676	0.00653163	0.869168	17635	0.99261	No
Esophagus-GastroesophagealJunction	329	MOB2	ENSG00000182208.13	11	1469962	1501247	0.00281113	0.00292197	0.336773	17635	0.909493	No
Esophagus-GastroesophagealJunction	329	DUSP8	ENSG00000184545.10	11	1554044	1571920	-0.00118775	0.00685181	0.862492	17635	0.991749	No
Esophagus-GastroesophagealJunction	329	KRTAP5-1	ENSG00000205869.2	11	1584342	1585283	0.002693	0.0143889	0.851661	17635	0.991516	No
Esophagus-GastroesophagealJunction	329	IFITM10	ENSG00000244242.1	11	1732410	1750591	-0.00323006	0.00543899	0.553035	17635	0.958726	No
Esophagus-GastroesophagealJunction	329	CTSD	ENSG00000117984.13	11	1752752	1764573	-0.00288715	0.00223285	0.196972	17635	0.863322	No
Esophagus-GastroesophagealJunction	329	SYT8	ENSG00000149043.16	11	1828307	1837521	0.00535133	0.0174614	0.759458	17635	0.982507	No
Esophagus-GastroesophagealJunction	329	TNNI2	ENSG00000130598.15	11	1838989	1841680	-0.00254279	0.00890497	0.775418	17635	0.984142	No
Esophagus-GastroesophagealJunction	329	LSP1	ENSG00000130592.15	11	1852970	1892267	-0.00759395	0.00496901	0.127477	17635	0.84524	No
Esophagus-GastroesophagealJunction	329	PRR33	ENSG00000283787.1	11	1888577	1891772	-0.00654896	0.00805296	0.416712	17635	0.930642	No
Esophagus-GastroesophagealJunction	329	TNNT3	ENSG00000130595.17	11	1919562	1938706	-0.00716167	0.00794422	0.368032	17635	0.916961	No
Esophagus-GastroesophagealJunction	329	MRPL23	ENSG00000214026.10	11	1947278	1972793	0.00918309	0.00683382	0.180014	17635	0.863322	No
Esophagus-GastroesophagealJunction	329	LINC01219	ENSG00000232987.1	11	1991096	1993469	0.0124808	0.0207216	0.547413	17635	0.956422	No
Esophagus-GastroesophagealJunction	329	IGF2	ENSG00000167244.18	11	2129112	2141238	-0.0030265	0.00638382	0.635773	17635	0.968851	No
Esophagus-GastroesophagealJunction	329	INS	ENSG00000254647.6	11	2159779	2161341	0.0167775	0.0199249	0.400424	17635	0.926803	No
Esophagus-GastroesophagealJunction	329	TH	ENSG00000180176.14	11	2163929	2171877	0.00493544	0.0141241	0.727003	17635	0.980364	No
Esophagus-GastroesophagealJunction	329	ASCL2	ENSG00000183734.4	11	2268495	2270952	0.00945117	0.013812	0.49432	17635	0.949207	No
Esophagus-GastroesophagealJunction	329	C11orf21	ENSG00000110665.11	11	2295645	2303049	-0.0105406	0.00815937	0.197386	17635	0.863322	No
Esophagus-GastroesophagealJunction	329	TSPAN32	ENSG00000064201.15	11	2302061	2318200	-0.00501444	0.00568044	0.378059	17635	0.920507	No
Esophagus-GastroesophagealJunction	329	CD81	ENSG00000110651.11	11	2376177	2397419	0.000968682	0.00187281	0.605364	17635	0.964682	No
Esophagus-GastroesophagealJunction	329	TSSC4	ENSG00000184281.14	11	2400488	2403878	0.00278275	0.00187733	0.139289	17635	0.847972	No
Esophagus-GastroesophagealJunction	329	KCNQ1	ENSG00000053918.15	11	2444684	2849109	0.00675843	0.00482372	0.1622	17635	0.857176	No
Esophagus-GastroesophagealJunction	329	CDKN1C	ENSG00000129757.12	11	2883213	2885881	0.00345582	0.00555475	0.534313	17635	0.955587	No
Esophagus-GastroesophagealJunction	329	SLC22A18AS	ENSG00000254827.5	11	2887780	2903740	-0.000730969	0.00760953	0.923536	17635	0.995876	No
Esophagus-GastroesophagealJunction	329	SLC22A18	ENSG00000110628.13	11	2899791	2925246	-0.00912804	0.00610201	0.135705	17635	0.845637	No
Esophagus-GastroesophagealJunction	329	PHLDA2	ENSG00000181649.5	11	2928273	2929455	-0.00560274	0.00733341	0.445453	17635	0.939226	No
Esophagus-GastroesophagealJunction	329	NAP1L4	ENSG00000205531.12	11	2944431	2992377	-0.000775285	0.00160856	0.630168	17635	0.967984	No
Esophagus-GastroesophagealJunction	329	CARS	ENSG00000110619.17	11	3000922	3057613	0.00212468	0.00197419	0.28267	17635	0.893421	No
Esophagus-GastroesophagealJunction	329	OSBPL5	ENSG00000021762.19	11	3087116	3165770	0.00302236	0.00281455	0.283739	17635	0.893421	No
Esophagus-GastroesophagealJunction	329	MRGPRE	ENSG00000184350.9	11	3227698	3232386	-0.00665288	0.0179759	0.711564	17635	0.977716	No
Esophagus-GastroesophagealJunction	329	ZNF195	ENSG00000005801.16	11	3339261	3379222	-0.00371026	0.00279219	0.184902	17635	0.863322	No
Esophagus-GastroesophagealJunction	329	ART5	ENSG00000167311.13	11	3638503	3642316	0.00253605	0.0177805	0.886675	17635	0.993678	No
Esophagus-GastroesophagealJunction	329	CHRNA10	ENSG00000129749.3	11	3665587	3669941	-0.0152193	0.00688422	0.0277902	17635	0.694003	No
Esophagus-GastroesophagealJunction	329	NUP98	ENSG00000110713.15	11	3671083	3797792	0.00132348	0.00191218	0.489378	17635	0.946295	No
Esophagus-GastroesophagealJunction	329	PGAP2	ENSG00000148985.19	11	3797819	3826371	-0.0028485	0.00327547	0.385172	17635	0.922644	No
Esophagus-GastroesophagealJunction	329	RHOG	ENSG00000177105.9	11	3826978	3840983	-0.00112512	0.00191637	0.557562	17635	0.96029	No
Esophagus-GastroesophagealJunction	329	STIM1	ENSG00000167323.11	11	3854659	4093210	0.00166777	0.00228283	0.465597	17635	0.940534	No
Esophagus-GastroesophagealJunction	329	RRM1	ENSG00000167325.14	11	4094707	4138876	0.00140037	0.00250794	0.576996	17635	0.961776	No
Esophagus-GastroesophagealJunction	329	RP11-23F23.2	ENSG00000254480.1	11	4187140	4202655	0.0193094	0.0182495	0.290852	17635	0.894677	No
Esophagus-GastroesophagealJunction	329	TRIM21	ENSG00000132109.9	11	4384897	4393696	-0.00485619	0.00297006	0.103064	17635	0.823868	No
Esophagus-GastroesophagealJunction	329	TRIM68	ENSG00000167333.12	11	4598672	4608259	-0.00054573	0.00290623	0.851173	17635	0.991516	No
Esophagus-GastroesophagealJunction	329	OR51E1	ENSG00000180785.8	11	4643420	4655488	0.00684001	0.0084335	0.417964	17635	0.931607	No
Esophagus-GastroesophagealJunction	329	OR51E2	ENSG00000167332.7	11	4680171	4697854	-0.0103205	0.0169147	0.542215	17635	0.956422	No
Esophagus-GastroesophagealJunction	329	HBB	ENSG00000244734.3	11	5225464	5229395	-0.00629517	0.0177414	0.722961	17635	0.979951	No
Esophagus-GastroesophagealJunction	329	HBD	ENSG00000223609.7	11	5232678	5235370	0.0238684	0.0311212	0.443701	17635	0.939226	No
Esophagus-GastroesophagealJunction	329	HBG2	ENSG00000196565.13	11	5253190	5645789	0.0197997	0.0184223	0.283324	17635	0.893421	No
Esophagus-GastroesophagealJunction	329	HBE1	ENSG00000213931.5	11	5268345	5281951	-0.000607013	0.0137424	0.964797	17635	0.998521	No
Esophagus-GastroesophagealJunction	329	UBQLNL	ENSG00000175518.6	11	5514393	5516705	-0.00463313	0.00691663	0.503455	17635	0.952087	No
Esophagus-GastroesophagealJunction	329	TRIM6	ENSG00000121236.20	11	5596109	5612958	0.00314969	0.0045833	0.492469	17635	0.948215	No
Esophagus-GastroesophagealJunction	329	TRIM34	ENSG00000258659.6	11	5619764	5644398	-1.51454e-05	0.00328149	0.99632	17635	0.999821	No
Esophagus-GastroesophagealJunction	329	TRIM5	ENSG00000132256.18	11	5663557	5938619	-0.00107274	0.00288137	0.709924	17635	0.977049	No
Esophagus-GastroesophagealJunction	329	TRIM22	ENSG00000132274.15	11	5689689	5736516	0.0055526	0.00410544	0.177211	17635	0.863322	No
Esophagus-GastroesophagealJunction	329	OR52N4	ENSG00000181074.3	11	5754693	5755729	-0.00875845	0.0113023	0.43898	17635	0.939226	No
Esophagus-GastroesophagealJunction	329	RP11-290F24.6	ENSG00000267940.1	11	6201901	6203253	-0.0185897	0.00744355	0.0130334	17635	0.613353	No
Esophagus-GastroesophagealJunction	329	C11orf42	ENSG00000180878.2	11	6205566	6211132	-0.0273222	0.0135403	0.044477	17635	0.759857	No
Esophagus-GastroesophagealJunction	329	FAM160A2	ENSG00000051009.10	11	6211335	6234711	-0.0044999	0.00253685	0.0770851	17635	0.795941	No
Esophagus-GastroesophagealJunction	329	CNGA4	ENSG00000132259.12	11	6234765	6244429	-0.00736413	0.0132942	0.580026	17635	0.961776	No
Esophagus-GastroesophagealJunction	329	CCKBR	ENSG00000110148.9	11	6259736	6272127	0.0181269	0.0154676	0.242134	17635	0.875011	No
Esophagus-GastroesophagealJunction	329	PRKCDBP	ENSG00000170955.9	11	6318946	6320647	-0.000379164	0.00502832	0.939941	17635	0.997177	No
Esophagus-GastroesophagealJunction	329	RP11-304C12.5	ENSG00000282556.1	11	6323554	6324023	-0.00198456	0.00644494	0.758348	17635	0.982507	No
Esophagus-GastroesophagealJunction	329	SMPD1	ENSG00000166311.9	11	6390431	6394998	0.00113462	0.00210697	0.590618	17635	0.961878	No
Esophagus-GastroesophagealJunction	329	APBB1	ENSG00000166313.18	11	6395124	6419414	0.00363637	0.00210653	0.0853106	17635	0.805979	No
Esophagus-GastroesophagealJunction	329	HPX	ENSG00000110169.10	11	6431049	6442617	-0.00152732	0.00623642	0.806695	17635	0.988123	No
Esophagus-GastroesophagealJunction	329	TRIM3	ENSG00000110171.19	11	6448614	6474459	-0.00299262	0.00189142	0.114632	17635	0.832579	No
Esophagus-GastroesophagealJunction	329	ARFIP2	ENSG00000132254.12	11	6474683	6481446	0.00378078	0.00174679	0.0312027	17635	0.710684	No
Esophagus-GastroesophagealJunction	329	TIMM10B	ENSG00000132286.11	11	6481480	6484679	-0.000561167	0.00196779	0.775701	17635	0.984142	No
Esophagus-GastroesophagealJunction	329	DNHD1	ENSG00000179532.12	11	6497296	6572022	-0.00656207	0.00320978	0.0417671	17635	0.752393	No
Esophagus-GastroesophagealJunction	329	RRP8	ENSG00000132275.10	11	6595075	6603620	0.00320779	0.00218328	0.142789	17635	0.849405	No
Esophagus-GastroesophagealJunction	329	ILK	ENSG00000166333.13	11	6603708	6610841	0.000920036	0.00235488	0.696295	17635	0.976239	No
Esophagus-GastroesophagealJunction	329	TAF10	ENSG00000166337.9	11	6610875	6612667	0.00513249	0.00285133	0.0728369	17635	0.792466	No
Esophagus-GastroesophagealJunction	329	TPP1	ENSG00000166340.15	11	6612763	6619366	0.000478216	0.00233248	0.837689	17635	0.99139	No
Esophagus-GastroesophagealJunction	329	DCHS1	ENSG00000166341.7	11	6621323	6655854	0.00308922	0.00412079	0.45403	17635	0.939988	No
Esophagus-GastroesophagealJunction	329	MRPL17	ENSG00000158042.8	11	6680782	6683401	0.00528566	0.00223886	0.018857	17635	0.659071	No
Esophagus-GastroesophagealJunction	329	ZNF215	ENSG00000149054.15	11	6927662	6988930	0.00859521	0.00990882	0.386384	17635	0.923459	No
Esophagus-GastroesophagealJunction	329	ZNF214	ENSG00000149050.9	11	6999318	7020368	0.00174943	0.00542373	0.747254	17635	0.982507	No
Esophagus-GastroesophagealJunction	329	SYT9	ENSG00000170743.16	11	7238778	7469042	-0.00989897	0.012495	0.428835	17635	0.935972	No
Esophagus-GastroesophagealJunction	329	OLFML1	ENSG00000183801.7	11	7485388	7511377	-0.0123594	0.00425433	0.00393767	17635	0.503968	No
Esophagus-GastroesophagealJunction	329	PPFIBP2	ENSG00000166387.11	11	7513298	7657127	0.00131579	0.00308904	0.670439	17635	0.971777	No
Esophagus-GastroesophagealJunction	329	CYB5R2	ENSG00000166394.14	11	7665100	7677222	-0.00606637	0.00454971	0.183404	17635	0.863322	No
Esophagus-GastroesophagealJunction	329	EIF3F	ENSG00000175390.13	11	7970251	8001862	-0.0016634	0.00197275	0.399779	17635	0.926682	No
Esophagus-GastroesophagealJunction	329	TUB	ENSG00000166402.8	11	8019244	8106092	0.00412227	0.00317704	0.195426	17635	0.863322	No
Esophagus-GastroesophagealJunction	329	RIC3	ENSG00000166405.14	11	8106113	8169055	0.00281107	0.00372102	0.450553	17635	0.939226	No
Esophagus-GastroesophagealJunction	329	LMO1	ENSG00000166407.13	11	8224304	8268716	0.011016	0.0168906	0.514762	17635	0.953334	No
Esophagus-GastroesophagealJunction	329	STK33	ENSG00000130413.15	11	8391868	8594289	0.0004196	0.00534462	0.937474	17635	0.996886	No
Esophagus-GastroesophagealJunction	329	TRIM66	ENSG00000166436.15	11	8612037	8671866	-0.00615419	0.00441843	0.164675	17635	0.859543	No
Esophagus-GastroesophagealJunction	329	RPL27A	ENSG00000166441.12	11	8682411	8714759	0.000398413	0.00220917	0.857001	17635	0.991516	No
Esophagus-GastroesophagealJunction	329	ST5	ENSG00000166444.18	11	8693351	8910951	0.000980298	0.0031858	0.758513	17635	0.982507	No
Esophagus-GastroesophagealJunction	329	AKIP1	ENSG00000166452.11	11	8911139	8920075	0.00140624	0.00216221	0.515938	17635	0.953334	No
Esophagus-GastroesophagealJunction	329	TMEM9B	ENSG00000175348.10	11	8947294	8964674	0.0039014	0.00215751	0.0715402	17635	0.790566	No
Esophagus-GastroesophagealJunction	329	NRIP3	ENSG00000175352.10	11	8980576	9004049	0.00678795	0.00554088	0.221489	17635	0.869636	No
Esophagus-GastroesophagealJunction	329	SCUBE2	ENSG00000175356.12	11	9020391	9138114	0.00869124	0.00695386	0.212308	17635	0.867097	No
Esophagus-GastroesophagealJunction	329	DENND5A	ENSG00000184014.7	11	9138825	9265390	-0.00103379	0.00176649	0.558827	17635	0.960436	No
Esophagus-GastroesophagealJunction	329	TMEM41B	ENSG00000166471.10	11	9280654	9314780	-0.00234645	0.00238035	0.325028	17635	0.90712	No
Esophagus-GastroesophagealJunction	329	IPO7	ENSG00000205339.9	11	9384622	9448126	-0.0011782	0.00189692	0.534987	17635	0.955587	No
Esophagus-GastroesophagealJunction	329	ZNF143	ENSG00000166478.9	11	9460703	9528524	0.00408621	0.0023914	0.0885146	17635	0.811699	No
Esophagus-GastroesophagealJunction	329	WEE1	ENSG00000166483.10	11	9573681	9593457	0.00725172	0.00423715	0.0880064	17635	0.811699	No
Esophagus-GastroesophagealJunction	329	SWAP70	ENSG00000133789.14	11	9664077	9752991	0.000969542	0.00232186	0.676552	17635	0.972323	No
Esophagus-GastroesophagealJunction	329	RP11-540A21.2	ENSG00000245522.2	11	9754770	9759533	0.0299054	0.0144592	0.0394527	17635	0.741157	No
Esophagus-GastroesophagealJunction	329	SBF2	ENSG00000133812.15	11	9778667	10294207	0.000311187	0.00198012	0.875225	17635	0.993038	No
Esophagus-GastroesophagealJunction	329	ADM	ENSG00000148926.9	11	10304680	10307397	0.0114328	0.00848138	0.178656	17635	0.863322	No
Esophagus-GastroesophagealJunction	329	AMPD3	ENSG00000133805.15	11	10308313	10507579	0.0137269	0.00607793	0.0246171	17635	0.674128	No
Esophagus-GastroesophagealJunction	329	MTRNR2L8	ENSG00000255823.4	11	10507887	10509189	0.0164492	0.0109828	0.13523	17635	0.845637	No
Esophagus-GastroesophagealJunction	329	RNF141	ENSG00000110315.6	11	10511678	10541230	0.00353037	0.00227601	0.121903	17635	0.839096	No
Esophagus-GastroesophagealJunction	329	LYVE1	ENSG00000133800.8	11	10556966	10611689	0.00572222	0.0062938	0.363967	17635	0.916601	No
Esophagus-GastroesophagealJunction	329	MRVI1	ENSG00000072952.18	11	10573091	10693988	0.00301259	0.00328065	0.359187	17635	0.915383	No
Esophagus-GastroesophagealJunction	329	CTR9	ENSG00000198730.7	11	10750987	10779743	0.000689376	0.00187456	0.71331	17635	0.977792	No
Esophagus-GastroesophagealJunction	329	EIF4G2	ENSG00000110321.16	11	10797050	10809110	-0.0014073	0.00170669	0.410251	17635	0.928071	No
Esophagus-GastroesophagealJunction	329	ZBED5	ENSG00000236287.7	11	10812074	10858258	0.00424318	0.0021281	0.0470497	17635	0.76905	No
Esophagus-GastroesophagealJunction	329	RP11-179A10.1	ENSG00000254401.1	11	11117854	11183611	0.0131896	0.01068	0.217781	17635	0.867685	No
Esophagus-GastroesophagealJunction	329	GALNT18	ENSG00000110328.5	11	11270876	11622005	6.86518e-06	0.00543837	0.998994	17635	0.999899	No
Esophagus-GastroesophagealJunction	329	CSNK2A3	ENSG00000254598.2	11	11351942	11353357	-0.0233952	0.0154209	0.13027	17635	0.845637	No
Esophagus-GastroesophagealJunction	329	USP47	ENSG00000170242.17	11	11841423	11959323	-0.00023775	0.00170851	0.889418	17635	0.993866	No
Esophagus-GastroesophagealJunction	329	DKK3	ENSG00000050165.17	11	11963106	12009769	-0.00326589	0.00539816	0.545625	17635	0.956422	No
Esophagus-GastroesophagealJunction	329	MICAL2	ENSG00000133816.13	11	12094008	12263789	-0.00359191	0.0041038	0.382114	17635	0.921477	No
Esophagus-GastroesophagealJunction	329	MICALCL	ENSG00000133808.4	11	12276080	12359144	0.00692088	0.00960595	0.471779	17635	0.942518	No
Esophagus-GastroesophagealJunction	329	PARVA	ENSG00000197702.11	11	12377185	12530801	-0.000906256	0.00240696	0.706795	17635	0.976464	No
Esophagus-GastroesophagealJunction	329	RP11-51B23.3	ENSG00000254847.1	11	12538083	12540967	-0.00834776	0.00757615	0.271391	17635	0.888206	No
Esophagus-GastroesophagealJunction	329	TEAD1	ENSG00000187079.16	11	12674591	12944483	0.00236389	0.00281819	0.402236	17635	0.928017	No
Esophagus-GastroesophagealJunction	329	RASSF10	ENSG00000189431.7	11	13009577	13012106	-0.0044564	0.0166929	0.789677	17635	0.98681	No
Esophagus-GastroesophagealJunction	329	ARNTL	ENSG00000133794.17	11	13276652	13387266	0.00305153	0.0103777	0.768921	17635	0.983149	No
Esophagus-GastroesophagealJunction	329	BTBD10	ENSG00000148925.10	11	13388001	13463297	-0.00091839	0.00193799	0.635917	17635	0.968851	No
Esophagus-GastroesophagealJunction	329	FAR1	ENSG00000197601.12	11	13668670	13732346	0.00248258	0.00213479	0.245768	17635	0.876003	No
Esophagus-GastroesophagealJunction	329	SPON1	ENSG00000262655.3	11	13962689	14267884	0.00120189	0.00646737	0.852693	17635	0.991516	No
Esophagus-GastroesophagealJunction	329	RRAS2	ENSG00000133818.13	11	14277926	14364506	0.00286448	0.00297733	0.336758	17635	0.909493	No
Esophagus-GastroesophagealJunction	329	COPB1	ENSG00000129083.12	11	14443440	14500027	0.00164531	0.00155316	0.290282	17635	0.894368	No
Esophagus-GastroesophagealJunction	329	PSMA1	ENSG00000129084.17	11	14504874	14643635	0.00171311	0.00164631	0.298892	17635	0.897339	No
Esophagus-GastroesophagealJunction	329	PDE3B	ENSG00000152270.8	11	14643723	14872044	0.00372996	0.00749463	0.619063	17635	0.967457	No
Esophagus-GastroesophagealJunction	329	CYP2R1	ENSG00000186104.10	11	14877440	14892252	0.00014421	0.00308679	0.962768	17635	0.998521	No
Esophagus-GastroesophagealJunction	329	CALCA	ENSG00000110680.12	11	14966668	14972354	-0.00266688	0.0220218	0.903689	17635	0.995048	No
Esophagus-GastroesophagealJunction	329	INSC	ENSG00000188487.11	11	15112424	15247208	0.00596596	0.00510198	0.243173	17635	0.875061	No
Esophagus-GastroesophagealJunction	329	SOX6	ENSG00000110693.17	11	15966449	16739591	-0.0014929	0.00529963	0.778364	17635	0.984546	No
Esophagus-GastroesophagealJunction	329	C11orf58	ENSG00000110696.9	11	16613132	16756881	0.00286196	0.00157069	0.069412	17635	0.789812	No
Esophagus-GastroesophagealJunction	329	PLEKHA7	ENSG00000166689.15	11	16777317	17014443	-0.00287377	0.00372489	0.441001	17635	0.939226	No
Esophagus-GastroesophagealJunction	329	RPS13	ENSG00000110700.6	11	17074389	17077729	0.00236443	0.00218076	0.279117	17635	0.891752	No
Esophagus-GastroesophagealJunction	329	PIK3C2A	ENSG00000011405.13	11	17077788	17207983	0.00148911	0.00189116	0.431652	17635	0.937267	No
Esophagus-GastroesophagealJunction	329	NUCB2	ENSG00000070081.15	11	17208153	17349974	-0.000393233	0.0026648	0.882782	17635	0.993336	No
Esophagus-GastroesophagealJunction	329	NCR3LG1	ENSG00000188211.8	11	17351726	17377341	0.00168009	0.00598443	0.779096	17635	0.985113	No
Esophagus-GastroesophagealJunction	329	KCNJ11	ENSG00000187486.5	11	17385859	17389331	-0.00266593	0.00952199	0.779685	17635	0.985215	No
Esophagus-GastroesophagealJunction	329	ABCC8	ENSG00000006071.12	11	17392885	17476845	-0.00732378	0.0109857	0.505488	17635	0.952087	No
Esophagus-GastroesophagealJunction	329	USH1C	ENSG00000006611.15	11	17493895	17544416	-0.00143416	0.0136704	0.916516	17635	0.995248	No
Esophagus-GastroesophagealJunction	329	SERGEF	ENSG00000129158.10	11	17788048	18013162	0.000396421	0.00230501	0.863565	17635	0.992017	No
Esophagus-GastroesophagealJunction	329	TPH1	ENSG00000129167.9	11	18017564	18042426	-0.00747238	0.00663322	0.260831	17635	0.881115	No
Esophagus-GastroesophagealJunction	329	SAAL1	ENSG00000166788.9	11	18069935	18106091	-0.000138337	0.00253493	0.956515	17635	0.998521	No
Esophagus-GastroesophagealJunction	329	SAA4	ENSG00000148965.9	11	18231349	18236893	-0.0099825	0.0196974	0.612663	17635	0.965706	No
Esophagus-GastroesophagealJunction	329	SAA2	ENSG00000134339.8	11	18239223	18248643	0.00273092	0.0208011	0.895634	17635	0.993866	No
Esophagus-GastroesophagealJunction	329	SAA1	ENSG00000173432.10	11	18266174	18269977	0.0153291	0.018719	0.413476	17635	0.92911	No
Esophagus-GastroesophagealJunction	329	HPS5	ENSG00000110756.17	11	18278668	18322198	-0.00158153	0.00252898	0.532198	17635	0.955587	No
Esophagus-GastroesophagealJunction	329	GTF2H1	ENSG00000110768.11	11	18322295	18367044	0.000100953	0.00209465	0.961592	17635	0.998521	No
Esophagus-GastroesophagealJunction	329	LDHA	ENSG00000134333.13	11	18394388	18408425	-0.00215426	0.00345698	0.53364	17635	0.955587	No
Esophagus-GastroesophagealJunction	329	LDHC	ENSG00000166796.11	11	18412307	18452058	-0.0415233	0.0276459	0.134133	17635	0.845637	No
Esophagus-GastroesophagealJunction	329	LDHAL6A	ENSG00000166800.9	11	18455824	18479600	-0.00106343	0.0138303	0.93876	17635	0.997031	No
Esophagus-GastroesophagealJunction	329	TSG101	ENSG00000074319.12	11	18468336	18527232	8.13369e-05	0.00171548	0.962214	17635	0.998521	No
Esophagus-GastroesophagealJunction	329	UEVLD	ENSG00000151116.16	11	18529609	18588747	0.00260675	0.00191009	0.173338	17635	0.86222	No
Esophagus-GastroesophagealJunction	329	SPTY2D1-AS1	ENSG00000247595.4	11	18588781	18610255	0.00341497	0.00553018	0.537353	17635	0.955587	No
Esophagus-GastroesophagealJunction	329	SPTY2D1	ENSG00000179119.14	11	18606401	18634791	0.00127955	0.00279497	0.647416	17635	0.969885	No
Esophagus-GastroesophagealJunction	329	TMEM86A	ENSG00000151117.8	11	18693122	18704785	0.00610461	0.00476736	0.201335	17635	0.863322	No
Esophagus-GastroesophagealJunction	329	IGSF22	ENSG00000179057.13	11	18705418	18726230	0.00828435	0.00688742	0.229971	17635	0.872825	No
Esophagus-GastroesophagealJunction	329	PTPN5	ENSG00000110786.17	11	18727928	18792721	0.00646343	0.0124541	0.604149	17635	0.96444	No
Esophagus-GastroesophagealJunction	329	MRGPRX2	ENSG00000183695.2	11	19054455	19060681	0.00431387	0.0209974	0.837358	17635	0.99139	No
Esophagus-GastroesophagealJunction	329	ZDHHC13	ENSG00000177054.13	11	19117099	19176415	0.00328137	0.00348688	0.347413	17635	0.911275	No
Esophagus-GastroesophagealJunction	329	CSRP3	ENSG00000129170.8	11	19182030	19210573	0.0188138	0.0181619	0.301065	17635	0.897586	No
Esophagus-GastroesophagealJunction	329	E2F8	ENSG00000129173.12	11	19224063	19241620	0.0342709	0.0173677	0.0493637	17635	0.770706	No
Esophagus-GastroesophagealJunction	329	NAV2	ENSG00000166833.19	11	19350724	20121598	0.00487007	0.00408047	0.233593	17635	0.874776	No
Esophagus-GastroesophagealJunction	329	RP11-359E10.1	ENSG00000270607.1	11	19710934	19712619	0.00446878	0.00554795	0.421164	17635	0.932466	No
Esophagus-GastroesophagealJunction	329	HTATIP2	ENSG00000109854.13	11	20363685	20383783	0.00375539	0.00455812	0.410642	17635	0.928215	No
Esophagus-GastroesophagealJunction	329	PRMT3	ENSG00000185238.12	11	20387530	20509294	0.00744787	0.00234822	0.00166872	17635	0.422172	No
Esophagus-GastroesophagealJunction	329	NELL1	ENSG00000165973.18	11	20669551	21575681	-0.00938718	0.0114403	0.412546	17635	0.92848	No
Esophagus-GastroesophagealJunction	329	ANO5	ENSG00000171714.10	11	22193176	22283357	-0.00142065	0.00478438	0.766717	17635	0.983149	No
Esophagus-GastroesophagealJunction	329	FANCF	ENSG00000183161.4	11	22622519	22626787	-0.00440331	0.00313705	0.161435	17635	0.856091	No
Esophagus-GastroesophagealJunction	329	GAS2	ENSG00000148935.10	11	22666583	22813055	-0.00252188	0.00484773	0.603286	17635	0.963855	No
Esophagus-GastroesophagealJunction	329	SVIP	ENSG00000198168.8	11	22813799	22830299	0.00211526	0.00318359	0.506917	17635	0.952354	No
Esophagus-GastroesophagealJunction	329	RP11-266A24.1	ENSG00000255418.5	11	23164900	23203161	-0.00863374	0.016032	0.5906	17635	0.961878	No
Esophagus-GastroesophagealJunction	329	MUC15	ENSG00000169550.12	11	26559033	26572233	-0.00785906	0.0180144	0.66295	17635	0.970958	No
Esophagus-GastroesophagealJunction	329	FIBIN	ENSG00000176971.3	11	26994184	26996121	9.09339e-05	0.00545232	0.986704	17635	0.999234	No
Esophagus-GastroesophagealJunction	329	BBOX1	ENSG00000129151.8	11	27040725	27127809	-0.00253906	0.013851	0.854674	17635	0.991516	No
Esophagus-GastroesophagealJunction	329	CCDC34	ENSG00000109881.16	11	27330827	27363868	0.00360802	0.00485713	0.458153	17635	0.940013	No
Esophagus-GastroesophagealJunction	329	LGR4	ENSG00000205213.13	11	27365961	27472775	-0.00189289	0.00300349	0.529013	17635	0.955587	No
Esophagus-GastroesophagealJunction	329	LIN7C	ENSG00000148943.11	11	27494576	27506773	-0.00158127	0.00259436	0.542643	17635	0.956422	No
Esophagus-GastroesophagealJunction	329	BDNF	ENSG00000176697.18	11	27654893	27722058	-0.00293806	0.0116847	0.801639	17635	0.987893	No
Esophagus-GastroesophagealJunction	329	KIF18A	ENSG00000121621.6	11	28020620	28108247	-0.00096446	0.0134836	0.943024	17635	0.997838	No
Esophagus-GastroesophagealJunction	329	METTL15	ENSG00000169519.20	11	28108309	28527041	0.001958	0.00227373	0.389834	17635	0.924625	No
Esophagus-GastroesophagealJunction	329	LINC01616	ENSG00000261340.1	11	29980113	29982392	0.00429078	0.0199369	0.82974	17635	0.990322	No
Esophagus-GastroesophagealJunction	329	KCNA4	ENSG00000182255.6	11	30009741	30017023	-0.000666769	0.017166	0.969041	17635	0.998833	No
Esophagus-GastroesophagealJunction	329	ARL14EP	ENSG00000152219.4	11	30323051	30338227	0.000525289	0.00207725	0.800533	17635	0.987893	No
Esophagus-GastroesophagealJunction	329	MPPED2	ENSG00000066382.16	11	30384493	30586872	0.0017882	0.0055537	0.747684	17635	0.982507	No
Esophagus-GastroesophagealJunction	329	DNAJC24	ENSG00000170946.14	11	31369840	31431849	-0.00151244	0.00269697	0.575349	17635	0.961776	No
Esophagus-GastroesophagealJunction	329	IMMP1L	ENSG00000148950.9	11	31432401	31509645	0.00281662	0.00286052	0.325571	17635	0.90712	No
Esophagus-GastroesophagealJunction	329	ELP4	ENSG00000109911.18	11	31509700	31790328	-0.00070045	0.00241676	0.772142	17635	0.983753	No
Esophagus-GastroesophagealJunction	329	RCN1	ENSG00000049449.8	11	31816384	32105755	0.00199473	0.00212287	0.348142	17635	0.911296	No
Esophagus-GastroesophagealJunction	329	WT1	ENSG00000184937.13	11	32387775	32435517	-0.0027722	0.0171217	0.871482	17635	0.992867	No
Esophagus-GastroesophagealJunction	329	EIF3M	ENSG00000149100.12	11	32583798	32606262	-0.000822471	0.00178955	0.646132	17635	0.969885	No
Esophagus-GastroesophagealJunction	329	PRRG4	ENSG00000135378.3	11	32829943	32858123	-0.00453045	0.00580529	0.435757	17635	0.939226	No
Esophagus-GastroesophagealJunction	329	QSER1	ENSG00000060749.14	11	32893178	32993316	0.00414277	0.00186984	0.0274538	17635	0.694003	No
Esophagus-GastroesophagealJunction	329	DEPDC7	ENSG00000121690.10	11	33015864	33033582	-0.00735485	0.00545389	0.178475	17635	0.863322	No
Esophagus-GastroesophagealJunction	329	TCP11L1	ENSG00000176148.15	11	33039417	33105943	0.000968935	0.00284018	0.733222	17635	0.980673	No
Esophagus-GastroesophagealJunction	329	LINC00294	ENSG00000280798.1	11	33076461	33079454	-0.00336966	0.00248658	0.17637	17635	0.863322	No
Esophagus-GastroesophagealJunction	329	CSTF3	ENSG00000176102.11	11	33084584	33162371	0.00468205	0.00220251	0.0343196	17635	0.723955	No
Esophagus-GastroesophagealJunction	329	HIPK3	ENSG00000110422.11	11	33256672	33357023	0.000876653	0.00220553	0.69129	17635	0.97491	No
Esophagus-GastroesophagealJunction	329	KIAA1549L	ENSG00000110427.14	11	33542072	33674102	-0.0116211	0.00824545	0.15973	17635	0.855738	No
Esophagus-GastroesophagealJunction	329	C11orf91	ENSG00000205177.6	11	33699541	33700801	-0.00789628	0.014086	0.575495	17635	0.961776	No
Esophagus-GastroesophagealJunction	329	CD59	ENSG00000085063.14	11	33702668	33736445	0.000396078	0.00233209	0.865249	17635	0.992179	No
Esophagus-GastroesophagealJunction	329	FBXO3	ENSG00000110429.13	11	33740939	33774543	0.00326294	0.00169512	0.055165	17635	0.775697	No
Esophagus-GastroesophagealJunction	329	LMO2	ENSG00000135363.11	11	33858576	33892289	0.000199712	0.00341302	0.953377	17635	0.998055	No
Esophagus-GastroesophagealJunction	329	CAPRIN1	ENSG00000135387.20	11	34051683	34101156	0.000672077	0.0013613	0.621868	17635	0.967457	No
Esophagus-GastroesophagealJunction	329	NAT10	ENSG00000135372.8	11	34105602	34147670	0.000820893	0.00215193	0.703119	17635	0.976239	No
Esophagus-GastroesophagealJunction	329	ABTB2	ENSG00000166016.5	11	34150988	34358008	0.00135526	0.00432718	0.754343	17635	0.982507	No
Esophagus-GastroesophagealJunction	329	CAT	ENSG00000121691.4	11	34438925	34472062	0.000621037	0.00440763	0.888041	17635	0.993866	No
Esophagus-GastroesophagealJunction	329	EHF	ENSG00000135373.12	11	34621093	34661057	-0.02664	0.0152433	0.0815245	17635	0.802583	No
Esophagus-GastroesophagealJunction	329	APIP	ENSG00000149089.12	11	34853094	34916499	-0.000407158	0.00453453	0.928512	17635	0.996269	No
Esophagus-GastroesophagealJunction	329	PDHX	ENSG00000110435.11	11	34915829	35020591	-0.00223583	0.00210096	0.288078	17635	0.893564	No
Esophagus-GastroesophagealJunction	329	CD44	ENSG00000026508.17	11	35138870	35232402	-0.00888674	0.00345313	0.0105357	17635	0.57182	No
Esophagus-GastroesophagealJunction	329	SLC1A2	ENSG00000110436.11	11	35251206	35420063	0.000534647	0.0114242	0.962703	17635	0.998521	No
Esophagus-GastroesophagealJunction	329	PAMR1	ENSG00000149090.11	11	35431823	35530300	-0.0205213	0.00770866	0.00817441	17635	0.556196	No
Esophagus-GastroesophagealJunction	329	FJX1	ENSG00000179431.6	11	35618419	35620868	0.00447153	0.0065855	0.497652	17635	0.949548	No
Esophagus-GastroesophagealJunction	329	TRIM44	ENSG00000166326.6	11	35662805	35818007	-0.00210316	0.00179634	0.242585	17635	0.875021	No
Esophagus-GastroesophagealJunction	329	LDLRAD3	ENSG00000179241.12	11	35943981	36232136	-0.00938362	0.00461053	0.0426834	17635	0.754415	No
Esophagus-GastroesophagealJunction	329	COMMD9	ENSG00000110442.11	11	36269284	36289449	-0.00203559	0.00209477	0.331942	17635	0.908723	No
Esophagus-GastroesophagealJunction	329	PRR5L	ENSG00000135362.13	11	36296288	36465204	0.00793139	0.00543126	0.145224	17635	0.850463	No
Esophagus-GastroesophagealJunction	329	TRAF6	ENSG00000175104.14	11	36487027	36510272	-0.00308984	0.00250076	0.217566	17635	0.867685	No
Esophagus-GastroesophagealJunction	329	RAG1	ENSG00000166349.9	11	36510709	36590475	-0.0125561	0.00680236	0.0658783	17635	0.789812	No
Esophagus-GastroesophagealJunction	329	C11orf74	ENSG00000166352.15	11	36594493	36659290	-0.00218689	0.00241434	0.365757	17635	0.91682	No
Esophagus-GastroesophagealJunction	329	LRRC4C	ENSG00000148948.7	11	40114203	41459773	-0.000323062	0.00441531	0.94172	17635	0.997619	No
Esophagus-GastroesophagealJunction	329	API5	ENSG00000166181.12	11	43311963	43344529	0.000728851	0.00138479	0.599041	17635	0.962706	No
Esophagus-GastroesophagealJunction	329	TTC17	ENSG00000052841.14	11	43358932	43494933	0.000455017	0.00171957	0.791487	17635	0.98712	No
Esophagus-GastroesophagealJunction	329	HSD17B12	ENSG00000149084.12	11	43680680	43855305	-0.00289823	0.00426793	0.497603	17635	0.949548	No
Esophagus-GastroesophagealJunction	329	ALKBH3	ENSG00000166199.12	11	43880811	43920266	-0.00179248	0.0024109	0.457754	17635	0.940013	No
Esophagus-GastroesophagealJunction	329	C11orf96	ENSG00000187479.5	11	43925342	43943786	0.00757272	0.00670868	0.259866	17635	0.880073	No
Esophagus-GastroesophagealJunction	329	RP11-613D13.8	ENSG00000244953.1	11	43943884	43947206	0.0277954	0.0139348	0.0469617	17635	0.76905	No
Esophagus-GastroesophagealJunction	329	ACCS	ENSG00000110455.13	11	44065925	44084214	-0.00450892	0.00580367	0.437811	17635	0.939226	No
Esophagus-GastroesophagealJunction	329	EXT2	ENSG00000151348.13	11	44095549	44245429	-0.00210739	0.00184936	0.255373	17635	0.878744	No
Esophagus-GastroesophagealJunction	329	ALX4	ENSG00000052850.5	11	44260444	44310166	0.0159882	0.0125136	0.202331	17635	0.863322	No
Esophagus-GastroesophagealJunction	329	CD82	ENSG00000085117.11	11	44564427	44620363	-0.000757133	0.00507707	0.881551	17635	0.993336	No
Esophagus-GastroesophagealJunction	329	TSPAN18	ENSG00000157570.11	11	44726465	44932347	-0.00608438	0.00362973	0.0947043	17635	0.816281	No
Esophagus-GastroesophagealJunction	329	TP53I11	ENSG00000175274.18	11	44885903	44951306	0.0030703	0.0039226	0.434395	17635	0.939226	No
Esophagus-GastroesophagealJunction	329	PRDM11	ENSG00000019485.13	11	45095806	45235110	0.000190787	0.0022782	0.933314	17635	0.996649	No
Esophagus-GastroesophagealJunction	329	SYT13	ENSG00000019505.7	11	45240301	45286319	0.0295803	0.0161674	0.068275	17635	0.789812	No
Esophagus-GastroesophagealJunction	329	RP11-430H10.1	ENSG00000254427.1	11	45355371	45366121	0.0236267	0.0112203	0.036041	17635	0.731397	No
Esophagus-GastroesophagealJunction	329	CHST1	ENSG00000175264.7	11	45648877	45665622	-0.0109147	0.0068039	0.109701	17635	0.825835	No
Esophagus-GastroesophagealJunction	329	DKFZp779M0652	ENSG00000205106.4	11	45771432	45772358	0.0202704	0.00923624	0.0289369	17635	0.696184	No
Esophagus-GastroesophagealJunction	329	SLC35C1	ENSG00000181830.8	11	45804072	45813015	-0.0018215	0.00257771	0.48033	17635	0.944019	No
Esophagus-GastroesophagealJunction	329	CRY2	ENSG00000121671.11	11	45847118	45883248	0.0015962	0.00403032	0.692346	17635	0.97491	No
Esophagus-GastroesophagealJunction	329	MAPK8IP1	ENSG00000121653.11	11	45885651	45906465	0.00325352	0.00343397	0.344154	17635	0.911275	No
Esophagus-GastroesophagealJunction	329	PEX16	ENSG00000121680.15	11	45909669	45918812	-0.000811285	0.00193473	0.67527	17635	0.972323	No
Esophagus-GastroesophagealJunction	329	LARGE2	ENSG00000165905.17	11	45921621	45929096	0.0110736	0.01741	0.525219	17635	0.955581	No
Esophagus-GastroesophagealJunction	329	PHF21A	ENSG00000135365.15	11	45932566	46121178	-0.000826952	0.00239602	0.730228	17635	0.980673	No
Esophagus-GastroesophagealJunction	329	CTD-2589M5.5	ENSG00000254639.1	11	46238382	46239267	0.017514	0.0170565	0.305313	17635	0.899843	No
Esophagus-GastroesophagealJunction	329	CREB3L1	ENSG00000157613.10	11	46277661	46321422	-0.0112188	0.00581843	0.0547587	17635	0.774715	No
Esophagus-GastroesophagealJunction	329	DGKZ	ENSG00000149091.15	11	46332905	46380554	0.000301764	0.00213246	0.88756	17635	0.993866	No
Esophagus-GastroesophagealJunction	329	MDK	ENSG00000110492.15	11	46380756	46383837	-0.00440913	0.00584817	0.451467	17635	0.939226	No
Esophagus-GastroesophagealJunction	329	CHRM4	ENSG00000180720.7	11	46385098	46386608	-0.00542333	0.0121624	0.655976	17635	0.970376	No
Esophagus-GastroesophagealJunction	329	AMBRA1	ENSG00000110497.14	11	46396414	46594125	0.00127931	0.00189323	0.499721	17635	0.95053	No
Esophagus-GastroesophagealJunction	329	HARBI1	ENSG00000180423.4	11	46602861	46617909	0.00223334	0.00388025	0.56533	17635	0.961067	No
Esophagus-GastroesophagealJunction	329	ATG13	ENSG00000175224.16	11	46617527	46674818	-0.000492589	0.00195742	0.801479	17635	0.987893	No
Esophagus-GastroesophagealJunction	329	ARHGAP1	ENSG00000175220.11	11	46677080	46700599	-0.000173699	0.00239024	0.942116	17635	0.997619	No
Esophagus-GastroesophagealJunction	329	ZNF408	ENSG00000175213.2	11	46700818	46705912	-0.00247034	0.00264802	0.351605	17635	0.912662	No
Esophagus-GastroesophagealJunction	329	F2	ENSG00000180210.14	11	46719180	46739506	-0.0158276	0.0152245	0.299338	17635	0.897586	No
Esophagus-GastroesophagealJunction	329	CKAP5	ENSG00000175216.14	11	46743048	46846308	0.00138078	0.00170242	0.417955	17635	0.931607	No
Esophagus-GastroesophagealJunction	329	LRP4	ENSG00000134569.9	11	46856868	46918642	-0.0171178	0.00560703	0.00246452	17635	0.479976	No
Esophagus-GastroesophagealJunction	329	C11orf49	ENSG00000149179.13	11	46936689	47164298	0.00150758	0.00203079	0.458438	17635	0.940013	No
Esophagus-GastroesophagealJunction	329	ARFGAP2	ENSG00000149182.14	11	47164386	47177125	0.00296311	0.0016818	0.0790861	17635	0.795941	No
Esophagus-GastroesophagealJunction	329	PACSIN3	ENSG00000165912.15	11	47177525	47186443	0.00591227	0.00274043	0.031748	17635	0.710684	No
Esophagus-GastroesophagealJunction	329	DDB2	ENSG00000134574.11	11	47214465	47239240	0.000727543	0.00342471	0.831905	17635	0.990322	No
Esophagus-GastroesophagealJunction	329	ACP2	ENSG00000134575.9	11	47239302	47248906	-0.00283107	0.00239743	0.238566	17635	0.874776	No
Esophagus-GastroesophagealJunction	329	NR1H3	ENSG00000025434.18	11	47248300	47269032	-0.00509946	0.00340534	0.135294	17635	0.845637	No
Esophagus-GastroesophagealJunction	329	MADD	ENSG00000110514.19	11	47269161	47330031	-0.000557607	0.00191973	0.771659	17635	0.983753	No
Esophagus-GastroesophagealJunction	329	MYBPC3	ENSG00000134571.10	11	47331397	47352702	0.00260827	0.0120902	0.829338	17635	0.990322	No
Esophagus-GastroesophagealJunction	329	SPI1	ENSG00000066336.11	11	47354860	47378576	0.00166774	0.00365451	0.648459	17635	0.969885	No
Esophagus-GastroesophagealJunction	329	SLC39A13	ENSG00000165915.13	11	47407132	47416501	0.00270453	0.00210461	0.199743	17635	0.863322	No
Esophagus-GastroesophagealJunction	329	PSMC3	ENSG00000165916.8	11	47418769	47426473	0.00226261	0.00174034	0.194542	17635	0.863322	No
Esophagus-GastroesophagealJunction	329	RAPSN	ENSG00000165917.9	11	47437757	47449178	-0.00538191	0.0101607	0.596718	17635	0.962577	No
Esophagus-GastroesophagealJunction	329	CELF1	ENSG00000149187.17	11	47465944	47565335	0.000343217	0.00182276	0.850769	17635	0.991516	No
Esophagus-GastroesophagealJunction	329	PTPMT1	ENSG00000110536.13	11	47565797	47572196	0.0020184	0.00233686	0.388415	17635	0.924471	No
Esophagus-GastroesophagealJunction	329	KBTBD4	ENSG00000123444.13	11	47573462	47579009	0.00168786	0.00232445	0.46831	17635	0.941389	No
Esophagus-GastroesophagealJunction	329	NDUFS3	ENSG00000213619.9	11	47579016	47584562	-0.00349634	0.00177891	0.0502647	17635	0.770706	No
Esophagus-GastroesophagealJunction	329	FAM180B	ENSG00000196666.4	11	47586693	47589194	0.0167457	0.0117074	0.153632	17635	0.851436	No
Esophagus-GastroesophagealJunction	329	C1QTNF4	ENSG00000172247.3	11	47589664	47594659	-0.00318705	0.00698407	0.648475	17635	0.969885	No
Esophagus-GastroesophagealJunction	329	MTCH2	ENSG00000109919.9	11	47617315	47642623	0.00192746	0.00199399	0.334487	17635	0.909285	No
Esophagus-GastroesophagealJunction	329	AGBL2	ENSG00000165923.15	11	47659591	47715389	-0.0107095	0.00609074	0.079689	17635	0.796664	No
Esophagus-GastroesophagealJunction	329	FNBP4	ENSG00000109920.12	11	47716517	47767443	0.00213622	0.00205444	0.299248	17635	0.897586	No
Esophagus-GastroesophagealJunction	329	NUP160	ENSG00000030066.13	11	47778087	47848555	-0.00135702	0.00175859	0.440915	17635	0.939226	No
Esophagus-GastroesophagealJunction	329	PTPRJ	ENSG00000149177.12	11	47980558	48170841	0.00632972	0.00395271	0.110325	17635	0.825835	No
Esophagus-GastroesophagealJunction	329	FOLH1	ENSG00000086205.16	11	49146635	49208670	-0.00761899	0.00945999	0.421217	17635	0.932466	No
Esophagus-GastroesophagealJunction	329	LRRC55	ENSG00000183908.5	11	57181747	57191717	-0.0164102	0.0125802	0.193059	17635	0.863322	No
Esophagus-GastroesophagealJunction	329	APLNR	ENSG00000134817.10	11	57233577	57237314	0.0160422	0.012065	0.184622	17635	0.863322	No
Esophagus-GastroesophagealJunction	329	TNKS1BP1	ENSG00000149115.13	11	57299638	57324952	0.00457621	0.00279592	0.102707	17635	0.823868	No
Esophagus-GastroesophagealJunction	329	SSRP1	ENSG00000149136.8	11	57325985	57335877	0.0027371	0.00167556	0.10338	17635	0.823868	No
Esophagus-GastroesophagealJunction	329	PRG2	ENSG00000186652.9	11	57386794	57390657	-0.010457	0.00926023	0.259679	17635	0.880073	No
Esophagus-GastroesophagealJunction	329	SLC43A3	ENSG00000134802.17	11	57406954	57427580	-0.000656697	0.00356435	0.853946	17635	0.991516	No
Esophagus-GastroesophagealJunction	329	RTN4RL2	ENSG00000186907.7	11	57460549	57476996	-0.00439706	0.00529057	0.406556	17635	0.928017	No
Esophagus-GastroesophagealJunction	329	SLC43A1	ENSG00000149150.8	11	57484534	57515786	0.00105476	0.00365415	0.773046	17635	0.984129	No
Esophagus-GastroesophagealJunction	329	TIMM10	ENSG00000134809.8	11	57528463	57530803	0.00272363	0.0041049	0.507503	17635	0.952354	No
Esophagus-GastroesophagealJunction	329	SMTNL1	ENSG00000214872.8	11	57542641	57550274	0.0190617	0.0134362	0.157008	17635	0.852095	No
Esophagus-GastroesophagealJunction	329	UBE2L6	ENSG00000156587.15	11	57551656	57568284	0.000317855	0.00286401	0.911703	17635	0.995165	No
Esophagus-GastroesophagealJunction	329	SERPING1	ENSG00000149131.15	11	57597387	57614853	-0.0062828	0.00280431	0.0257797	17635	0.683529	No
Esophagus-GastroesophagealJunction	329	YPEL4	ENSG00000166793.10	11	57645087	57649944	-0.0125917	0.00472931	0.00816524	17635	0.556196	No
Esophagus-GastroesophagealJunction	329	CLP1	ENSG00000172409.5	11	57657016	57661868	-0.000373345	0.00335878	0.911566	17635	0.995165	No
Esophagus-GastroesophagealJunction	329	ZDHHC5	ENSG00000156599.10	11	57667747	57701187	-0.00178489	0.00165368	0.28128	17635	0.892005	No
Esophagus-GastroesophagealJunction	329	MED19	ENSG00000156603.15	11	57703714	57712323	0.00108763	0.00317193	0.731916	17635	0.980673	No
Esophagus-GastroesophagealJunction	329	TMX2	ENSG00000213593.9	11	57712600	57740973	0.00042085	0.00194404	0.828756	17635	0.990322	No
Esophagus-GastroesophagealJunction	329	SELENOH	ENSG00000211450.9	11	57741250	57743513	0.00292255	0.0018342	0.112108	17635	0.82894	No
Esophagus-GastroesophagealJunction	329	BTBD18	ENSG00000233436.7	11	57743555	57751781	0.00528555	0.0137441	0.700823	17635	0.976239	No
Esophagus-GastroesophagealJunction	329	CTNND1	ENSG00000198561.13	11	57753243	57819546	0.000303301	0.00191813	0.874463	17635	0.993038	No
Esophagus-GastroesophagealJunction	329	LPXN	ENSG00000110031.12	11	58526871	58578220	-0.00309236	0.00257584	0.230861	17635	0.873873	No
Esophagus-GastroesophagealJunction	329	ZFP91	ENSG00000186660.14	11	58579111	58621042	0.00140832	0.00155278	0.365135	17635	0.916601	No
Esophagus-GastroesophagealJunction	329	CNTF	ENSG00000242689.2	11	58622673	58625733	-0.00588616	0.0077704	0.449325	17635	0.939226	No
Esophagus-GastroesophagealJunction	329	GLYATL2	ENSG00000156689.6	11	58834065	58904215	-0.0145125	0.0156062	0.353145	17635	0.912662	No
Esophagus-GastroesophagealJunction	329	FAM111B	ENSG00000189057.10	11	59107185	59127410	0.00686058	0.0146652	0.64025	17635	0.969081	No
Esophagus-GastroesophagealJunction	329	AP001258.4	ENSG00000245571.6	11	59130133	59143015	-0.00436999	0.00360117	0.225875	17635	0.872122	No
Esophagus-GastroesophagealJunction	329	FAM111A	ENSG00000166801.15	11	59142772	59155039	0.00193069	0.00251806	0.443827	17635	0.939226	No
Esophagus-GastroesophagealJunction	329	DTX4	ENSG00000110042.7	11	59171430	59208509	-0.0114793	0.00532485	0.031877	17635	0.710684	No
Esophagus-GastroesophagealJunction	329	MPEG1	ENSG00000197629.5	11	59208588	59212951	-0.000130117	0.00565135	0.981646	17635	0.999031	No
Esophagus-GastroesophagealJunction	329	AP000442.4	ENSG00000255008.2	11	59561146	59566074	0.00927449	0.0118422	0.434131	17635	0.939226	No
Esophagus-GastroesophagealJunction	329	OSBP	ENSG00000110048.11	11	59574398	59616144	-0.000431542	0.00162353	0.790567	17635	0.98681	No
Esophagus-GastroesophagealJunction	329	PATL1	ENSG00000166889.13	11	59636716	59668980	-0.00157437	0.00197695	0.426436	17635	0.935231	No
Esophagus-GastroesophagealJunction	329	STX3	ENSG00000166900.15	11	59755059	59805882	-0.00321413	0.00284066	0.258739	17635	0.879957	No
Esophagus-GastroesophagealJunction	329	MRPL16	ENSG00000166902.4	11	59806135	59810872	-0.000592292	0.00194716	0.761195	17635	0.982692	No
Esophagus-GastroesophagealJunction	329	GIF	ENSG00000134812.7	11	59829268	59845501	0.0335193	0.0220654	0.129769	17635	0.845637	No
Esophagus-GastroesophagealJunction	329	TCN1	ENSG00000134827.7	11	59852800	59866575	0.0129444	0.020393	0.526067	17635	0.955587	No
Esophagus-GastroesophagealJunction	329	MS4A2	ENSG00000149534.8	11	60088261	60098466	0.0158178	0.00886189	0.0752611	17635	0.794749	No
Esophagus-GastroesophagealJunction	329	AP001257.1	ENSG00000254952.1	11	60159687	60160822	0.0151824	0.0168699	0.368843	17635	0.917426	No
Esophagus-GastroesophagealJunction	329	MS4A6A	ENSG00000110077.14	11	60172014	60184666	-0.000262576	0.00502237	0.958339	17635	0.998521	No
Esophagus-GastroesophagealJunction	329	MS4A4E	ENSG00000214787.9	11	60201253	60243088	0.000245165	0.00670134	0.97084	17635	0.998904	No
Esophagus-GastroesophagealJunction	329	MS4A4A	ENSG00000110079.16	11	60280541	60308972	0.00766565	0.0056301	0.174339	17635	0.86233	No
Esophagus-GastroesophagealJunction	329	MS4A7	ENSG00000166927.12	11	60378482	60395951	-0.0093615	0.00717831	0.193164	17635	0.863322	No
Esophagus-GastroesophagealJunction	329	MS4A14	ENSG00000166928.10	11	60396014	60417756	-0.0261968	0.0105263	0.0133507	17635	0.61795	No
Esophagus-GastroesophagealJunction	329	MS4A1	ENSG00000156738.17	11	60455752	60470760	0.00875803	0.0178816	0.62464	17635	0.967981	No
Esophagus-GastroesophagealJunction	329	CCDC86	ENSG00000110104.11	11	60842071	60850765	0.00232258	0.00306872	0.449716	17635	0.939226	No
Esophagus-GastroesophagealJunction	329	PTGDR2	ENSG00000183134.4	11	60851082	60855971	-0.00270736	0.00969854	0.780317	17635	0.985254	No
Esophagus-GastroesophagealJunction	329	ZP1	ENSG00000149506.11	11	60867562	60875693	0.00472805	0.0137854	0.731852	17635	0.980673	No
Esophagus-GastroesophagealJunction	329	PRPF19	ENSG00000110107.8	11	60890730	60906588	0.00311461	0.00183436	0.0905356	17635	0.814454	No
Esophagus-GastroesophagealJunction	329	TMEM109	ENSG00000110108.9	11	60913874	60923443	-0.000853583	0.00181209	0.63794	17635	0.968955	No
Esophagus-GastroesophagealJunction	329	TMEM132A	ENSG00000006118.14	11	60924463	60937083	-0.000715257	0.00414083	0.862975	17635	0.991761	No
Esophagus-GastroesophagealJunction	329	SLC15A3	ENSG00000110446.10	11	60937160	60952530	-0.00716004	0.00341534	0.0368619	17635	0.735804	No
Esophagus-GastroesophagealJunction	329	CD6	ENSG00000013725.14	11	60971680	61020377	0.0188813	0.00848533	0.0267963	17635	0.690912	No
Esophagus-GastroesophagealJunction	329	CD5	ENSG00000110448.10	11	61102395	61127852	0.00467087	0.0115381	0.685891	17635	0.973574	No
Esophagus-GastroesophagealJunction	329	VPS37C	ENSG00000167987.10	11	61130256	61161617	-0.00135769	0.00232907	0.560367	17635	0.960681	No
Esophagus-GastroesophagealJunction	329	PGA3	ENSG00000229859.9	11	61203380	61213098	0.00990643	0.027588	0.719779	17635	0.979618	No
Esophagus-GastroesophagealJunction	329	PGA5	ENSG00000256713.7	11	61241042	61251448	0.0153703	0.0239852	0.522114	17635	0.95523	No
Esophagus-GastroesophagealJunction	329	VWCE	ENSG00000167992.12	11	61258286	61295424	0.00881593	0.00692552	0.203994	17635	0.863524	No
Esophagus-GastroesophagealJunction	329	DDB1	ENSG00000167986.13	11	61299451	61342573	0.00321005	0.00156244	0.0407725	17635	0.748982	No
Esophagus-GastroesophagealJunction	329	TKFC	ENSG00000149476.15	11	61333549	61348744	0.00129388	0.00256381	0.614153	17635	0.966423	No
Esophagus-GastroesophagealJunction	329	CYB561A3	ENSG00000162144.9	11	61349243	61362000	-0.00321685	0.00225672	0.155043	17635	0.851436	No
Esophagus-GastroesophagealJunction	329	TMEM138	ENSG00000149483.11	11	61362300	61369509	0.00304064	0.00203479	0.136117	17635	0.846231	No
Esophagus-GastroesophagealJunction	329	TMEM216	ENSG00000187049.9	11	61391687	61398863	0.000541918	0.00256145	0.832586	17635	0.990322	No
Esophagus-GastroesophagealJunction	329	CPSF7	ENSG00000149532.15	11	61402641	61430031	6.2049e-05	0.00180533	0.972604	17635	0.998904	No
Esophagus-GastroesophagealJunction	329	SDHAF2	ENSG00000167985.6	11	61430042	61447529	0.00252276	0.00202612	0.214039	17635	0.867097	No
Esophagus-GastroesophagealJunction	329	RP11-286N22.8	ENSG00000256591.5	11	61430183	61436135	-0.00504161	0.00959271	0.599569	17635	0.962706	No
Esophagus-GastroesophagealJunction	329	PPP1R32	ENSG00000162148.10	11	61481120	61490931	-0.00721627	0.00339767	0.034479	17635	0.724073	No
Esophagus-GastroesophagealJunction	329	LRRC10B	ENSG00000204950.3	11	61508800	61511018	0.00941082	0.0105145	0.371469	17635	0.917793	No
Esophagus-GastroesophagealJunction	329	SYT7	ENSG00000011347.9	11	61515313	61581148	-0.00905052	0.00484148	0.0625231	17635	0.789812	No
Esophagus-GastroesophagealJunction	329	RP11-794G24.1	ENSG00000256443.1	11	61539516	61541297	-0.0111109	0.015314	0.468676	17635	0.941389	No
Esophagus-GastroesophagealJunction	329	RP11-855O10.2	ENSG00000250230.2	11	61588494	61607550	-0.0189659	0.0169191	0.263175	17635	0.882135	No
Esophagus-GastroesophagealJunction	329	DAGLA	ENSG00000134780.9	11	61680433	61746492	0.00387187	0.00427075	0.365329	17635	0.916601	No
Esophagus-GastroesophagealJunction	329	MYRF	ENSG00000124920.13	11	61752649	61788518	-0.00166879	0.00709764	0.814273	17635	0.988123	No
Esophagus-GastroesophagealJunction	329	TMEM258	ENSG00000134825.15	11	61768501	61792636	0.00407121	0.00275801	0.14093	17635	0.847972	No
Esophagus-GastroesophagealJunction	329	FEN1	ENSG00000168496.3	11	61792803	61797244	0.000798107	0.00303864	0.792994	17635	0.987212	No
Esophagus-GastroesophagealJunction	329	FADS1	ENSG00000149485.18	11	61799625	61829318	0.00106509	0.00440387	0.809055	17635	0.988123	No
Esophagus-GastroesophagealJunction	329	FADS2	ENSG00000134824.13	11	61816256	61867354	-0.0107264	0.00700827	0.126913	17635	0.844249	No
Esophagus-GastroesophagealJunction	329	FADS3	ENSG00000221968.8	11	61873519	61892051	-0.00235624	0.0032254	0.465625	17635	0.940534	No
Esophagus-GastroesophagealJunction	329	RAB3IL1	ENSG00000167994.11	11	61897301	61920269	-0.00602464	0.00335314	0.0733639	17635	0.792804	No
Esophagus-GastroesophagealJunction	329	BEST1	ENSG00000167995.15	11	61949821	61965368	0.00166985	0.00398722	0.675655	17635	0.972323	No
Esophagus-GastroesophagealJunction	329	FTH1	ENSG00000167996.15	11	61959718	61967660	0.00663997	0.00514222	0.197584	17635	0.863322	No
Esophagus-GastroesophagealJunction	329	INCENP	ENSG00000149503.12	11	62123973	62153163	-0.00220557	0.00305186	0.470415	17635	0.942518	No
Esophagus-GastroesophagealJunction	329	SCGB1D2	ENSG00000124935.3	11	62242210	62244808	-0.0439473	0.021109	0.0381773	17635	0.740083	No
Esophagus-GastroesophagealJunction	329	SCGB2A2	ENSG00000110484.6	11	62270155	62273156	-0.0073121	0.0211968	0.730359	17635	0.980673	No
Esophagus-GastroesophagealJunction	329	ASRGL1	ENSG00000162174.12	11	62337448	62393412	0.00952937	0.00482672	0.0492446	17635	0.770706	No
Esophagus-GastroesophagealJunction	329	AHNAK	ENSG00000124942.13	11	62433542	62556235	0.000824183	0.00241096	0.732699	17635	0.980673	No
Esophagus-GastroesophagealJunction	329	EEF1G	ENSG00000254772.9	11	62559601	62574086	0.000375062	0.00198457	0.850226	17635	0.991516	No
Esophagus-GastroesophagealJunction	329	TUT1	ENSG00000149016.15	11	62575045	62592177	0.00187434	0.00222223	0.399635	17635	0.926682	No
Esophagus-GastroesophagealJunction	329	MTA2	ENSG00000149480.6	11	62593214	62601840	0.00098124	0.00192837	0.611226	17635	0.965271	No
Esophagus-GastroesophagealJunction	329	EML3	ENSG00000149499.11	11	62602218	62612713	0.00128065	0.00231332	0.580258	17635	0.961776	No
Esophagus-GastroesophagealJunction	329	ROM1	ENSG00000149489.8	11	62612412	62615120	0.0035017	0.00375484	0.351768	17635	0.912662	No
Esophagus-GastroesophagealJunction	329	B3GAT3	ENSG00000149541.9	11	62615296	62622175	-0.00202245	0.00234349	0.388805	17635	0.924471	No
Esophagus-GastroesophagealJunction	329	GANAB	ENSG00000089597.16	11	62624826	62646726	-0.00132116	0.00163865	0.420723	17635	0.932295	No
Esophagus-GastroesophagealJunction	329	INTS5	ENSG00000185085.2	11	62646848	62653302	-0.000411973	0.00247624	0.867975	17635	0.992179	No
Esophagus-GastroesophagealJunction	329	C11orf98	ENSG00000278615.4	11	62662816	62665217	0.00164195	0.00377316	0.663748	17635	0.971011	No
Esophagus-GastroesophagealJunction	329	METTL12	ENSG00000214756.7	11	62665309	62668108	-0.00600073	0.00383302	0.118488	17635	0.836388	No
Esophagus-GastroesophagealJunction	329	LBHD1	ENSG00000162194.12	11	62669641	62671283	-0.00820037	0.0052356	0.118316	17635	0.836388	No
Esophagus-GastroesophagealJunction	329	UQCC3	ENSG00000204922.4	11	62671775	62673687	-0.00153894	0.0024719	0.534026	17635	0.955587	No
Esophagus-GastroesophagealJunction	329	UBXN1	ENSG00000162191.13	11	62676498	62679117	-0.00126274	0.00186028	0.497783	17635	0.949548	No
Esophagus-GastroesophagealJunction	329	LRRN4CL	ENSG00000177363.4	11	62686402	62689899	-0.00420829	0.00387287	0.278063	17635	0.891302	No
Esophagus-GastroesophagealJunction	329	BSCL2	ENSG00000168000.14	11	62690275	62709845	0.000477349	0.00202487	0.813789	17635	0.988123	No
Esophagus-GastroesophagealJunction	329	GNG3	ENSG00000162188.5	11	62707658	62709146	0.00218884	0.00998408	0.826614	17635	0.990183	No
Esophagus-GastroesophagealJunction	329	HNRNPUL2	ENSG00000214753.2	11	62712630	62727349	0.00181703	0.00181269	0.316943	17635	0.904243	No
Esophagus-GastroesophagealJunction	329	TTC9C	ENSG00000162222.13	11	62728069	62740284	0.000412554	0.00244005	0.865848	17635	0.992179	No
Esophagus-GastroesophagealJunction	329	ZBTB3	ENSG00000185670.7	11	62748319	62754188	-0.000417879	0.00329762	0.899244	17635	0.994938	No
Esophagus-GastroesophagealJunction	329	POLR2G	ENSG00000168002.11	11	62761544	62766710	-0.00116202	0.0018156	0.522635	17635	0.95523	No
Esophagus-GastroesophagealJunction	329	TMEM223	ENSG00000168569.7	11	62771629	62792021	-0.00239973	0.00232534	0.302888	17635	0.898173	No
Esophagus-GastroesophagealJunction	329	TAF6L	ENSG00000162227.7	11	62775650	62787342	0.00284198	0.00270166	0.293656	17635	0.894853	No
Esophagus-GastroesophagealJunction	329	TMEM179B	ENSG00000185475.10	11	62787415	62789970	-0.00100734	0.00208389	0.62916	17635	0.967984	No
Esophagus-GastroesophagealJunction	329	NXF1	ENSG00000162231.13	11	62792123	62806302	0.00233889	0.00286434	0.414816	17635	0.929988	No
Esophagus-GastroesophagealJunction	329	STX5	ENSG00000162236.11	11	62806897	62832088	0.00193486	0.00194879	0.321563	17635	0.904674	No
Esophagus-GastroesophagealJunction	329	WDR74	ENSG00000133316.15	11	62832911	62841618	0.00213225	0.00255069	0.403833	17635	0.928017	No
Esophagus-GastroesophagealJunction	329	SLC3A2	ENSG00000168003.16	11	62856102	62888875	-0.00490358	0.0027773	0.0784582	17635	0.795941	No
Esophagus-GastroesophagealJunction	329	CHRM1	ENSG00000168539.3	11	62908679	62921807	0.0202993	0.0118639	0.0880886	17635	0.811699	No
Esophagus-GastroesophagealJunction	329	SLC22A10	ENSG00000184999.11	11	63137867	63369718	-0.0462781	0.0172893	0.00783471	17635	0.556196	No
Esophagus-GastroesophagealJunction	329	HRASLS5	ENSG00000168004.9	11	63461404	63491194	-0.000561347	0.00580754	0.923061	17635	0.99579	No
Esophagus-GastroesophagealJunction	329	LGALS12	ENSG00000133317.14	11	63506084	63516774	-0.0315282	0.0185731	0.0906114	17635	0.814454	No
Esophagus-GastroesophagealJunction	329	RARRES3	ENSG00000133321.10	11	63536809	63546462	-0.00335811	0.00404941	0.407588	17635	0.928017	No
Esophagus-GastroesophagealJunction	329	HRASLS2	ENSG00000133328.3	11	63552770	63563383	-0.0139097	0.0177951	0.435016	17635	0.939226	No
Esophagus-GastroesophagealJunction	329	PLA2G16	ENSG00000176485.11	11	63573195	63616883	0.000733225	0.00316175	0.816766	17635	0.98872	No
Esophagus-GastroesophagealJunction	329	ATL3	ENSG00000184743.12	11	63624087	63671921	-0.00435489	0.00222141	0.050851	17635	0.770706	No
Esophagus-GastroesophagealJunction	329	RTN3	ENSG00000133318.13	11	63681446	63759891	-0.00474704	0.00183722	0.0102332	17635	0.57182	No
Esophagus-GastroesophagealJunction	329	C11orf95	ENSG00000188070.9	11	63759892	63768775	0.00154258	0.00289681	0.594759	17635	0.962473	No
Esophagus-GastroesophagealJunction	329	C11orf84	ENSG00000168005.8	11	63813388	63827718	-0.00054958	0.00248663	0.825228	17635	0.990183	No
Esophagus-GastroesophagealJunction	329	MARK2	ENSG00000072518.20	11	63838928	63911019	0.000469261	0.00179678	0.794138	17635	0.987212	No
Esophagus-GastroesophagealJunction	329	RCOR2	ENSG00000167771.5	11	63911221	63916844	0.0106849	0.00705259	0.130794	17635	0.845637	No
Esophagus-GastroesophagealJunction	329	NAA40	ENSG00000110583.12	11	63938994	63957328	0.00125501	0.00283713	0.658545	17635	0.970376	No
Esophagus-GastroesophagealJunction	329	COX8A	ENSG00000176340.3	11	63974607	63976543	-0.00104623	0.00214076	0.62539	17635	0.967984	No
Esophagus-GastroesophagealJunction	329	OTUB1	ENSG00000167770.11	11	63985853	64001811	0.00107266	0.00143789	0.456241	17635	0.940013	No
Esophagus-GastroesophagealJunction	329	MACROD1	ENSG00000133315.10	11	63998558	64166061	0.00381077	0.00282236	0.177944	17635	0.863322	No
Esophagus-GastroesophagealJunction	329	FLRT1	ENSG00000126500.3	11	64103188	64119141	0.000549967	0.00564385	0.922436	17635	0.995638	No
Esophagus-GastroesophagealJunction	329	STIP1	ENSG00000168439.16	11	64185272	64204543	-0.000950263	0.00254026	0.708603	17635	0.977049	No
Esophagus-GastroesophagealJunction	329	FERMT3	ENSG00000149781.12	11	64206678	64223798	-0.00199846	0.00313325	0.524063	17635	0.955399	No
Esophagus-GastroesophagealJunction	329	TRPT1	ENSG00000149743.13	11	64223887	64225870	-0.00162316	0.00251823	0.519691	17635	0.955216	No
Esophagus-GastroesophagealJunction	329	NUDT22	ENSG00000149761.8	11	64225941	64230277	0.00187684	0.00231967	0.419086	17635	0.932167	No
Esophagus-GastroesophagealJunction	329	DNAJC4	ENSG00000110011.13	11	64230687	64234193	7.03573e-07	0.0021992	0.999745	17635	0.999963	No
Esophagus-GastroesophagealJunction	329	VEGFB	ENSG00000173511.9	11	64234538	64238793	5.23604e-05	0.0024757	0.98314	17635	0.999031	No
Esophagus-GastroesophagealJunction	329	FKBP2	ENSG00000173486.12	11	64241004	64244132	0.00284212	0.0023528	0.227988	17635	0.872825	No
Esophagus-GastroesophagealJunction	329	PPP1R14B	ENSG00000173457.10	11	64244480	64246938	0.00745256	0.00323622	0.0219552	17635	0.660148	No
Esophagus-GastroesophagealJunction	329	RP11-783K16.13	ENSG00000257086.1	11	64246942	64249494	-0.00243923	0.00634877	0.701092	17635	0.976239	No
Esophagus-GastroesophagealJunction	329	PLCB3	ENSG00000149782.11	11	64251523	64269150	0.00402369	0.00218718	0.0667821	17635	0.789812	No
Esophagus-GastroesophagealJunction	329	BAD	ENSG00000002330.13	11	64269830	64284669	0.00250521	0.00204529	0.221565	17635	0.869636	No
Esophagus-GastroesophagealJunction	329	GPR137	ENSG00000173264.14	11	64270338	64289500	-0.000148543	0.00233131	0.949237	17635	0.997932	No
Esophagus-GastroesophagealJunction	329	KCNK4	ENSG00000182450.12	11	64291325	64300031	-0.00888327	0.0138715	0.522391	17635	0.95523	No
Esophagus-GastroesophagealJunction	329	TEX40	ENSG00000219435.5	11	64300391	64304770	-0.00772558	0.0144312	0.592803	17635	0.962046	No
Esophagus-GastroesophagealJunction	329	ESRRA	ENSG00000173153.13	11	64305572	64316459	0.000310167	0.00251329	0.901862	17635	0.994938	No
Esophagus-GastroesophagealJunction	329	TRMT112	ENSG00000173113.6	11	64316744	64318084	-0.00284336	0.0020247	0.161231	17635	0.856026	No
Esophagus-GastroesophagealJunction	329	PRDX5	ENSG00000126432.13	11	64318088	64321811	0.00217752	0.001846	0.239076	17635	0.874776	No
Esophagus-GastroesophagealJunction	329	CCDC88B	ENSG00000168071.21	11	64340223	64357534	-0.00347738	0.00460136	0.450391	17635	0.939226	No
Esophagus-GastroesophagealJunction	329	RPS6KA4	ENSG00000162302.12	11	64359148	64372215	-0.00256883	0.00244488	0.294224	17635	0.894853	No
Esophagus-GastroesophagealJunction	329	AP003774.4	ENSG00000181908.5	11	64449074	64451657	-0.00666623	0.0138007	0.629415	17635	0.967984	No
Esophagus-GastroesophagealJunction	329	NRXN2	ENSG00000110076.18	11	64606174	64723188	-0.00995182	0.00661667	0.133596	17635	0.845637	No
Esophagus-GastroesophagealJunction	329	RASGRP2	ENSG00000068831.18	11	64726911	64745456	0.00134071	0.00309943	0.665632	17635	0.97152	No
Esophagus-GastroesophagealJunction	329	PYGM	ENSG00000068976.13	11	64746389	64760297	-0.00414999	0.00498952	0.406201	17635	0.928017	No
Esophagus-GastroesophagealJunction	329	SF1	ENSG00000168066.20	11	64764606	64778786	-0.000482782	0.00228029	0.832466	17635	0.990322	No
Esophagus-GastroesophagealJunction	329	AP001462.6	ENSG00000269038.1	11	64778954	64779405	0.00983608	0.0100043	0.326293	17635	0.90712	No
Esophagus-GastroesophagealJunction	329	MAP4K2	ENSG00000168067.11	11	64784914	64803241	0.000280521	0.00251292	0.911188	17635	0.995165	No
Esophagus-GastroesophagealJunction	329	MEN1	ENSG00000133895.14	11	64803510	64811294	0.00224159	0.00222891	0.315358	17635	0.90393	No
Esophagus-GastroesophagealJunction	329	CDC42BPG	ENSG00000171219.8	11	64823387	64844569	-0.00685598	0.0066102	0.300468	17635	0.897586	No
Esophagus-GastroesophagealJunction	329	EHD1	ENSG00000110047.17	11	64851642	64888296	0.00665439	0.00335689	0.048336	17635	0.770706	No
Esophagus-GastroesophagealJunction	329	ATG2A	ENSG00000110046.12	11	64894546	64917248	0.00512983	0.00229343	0.0260202	17635	0.683933	No
Esophagus-GastroesophagealJunction	329	PPP2R5B	ENSG00000068971.13	11	64917553	64934470	0.000591144	0.00233983	0.800712	17635	0.987893	No
Esophagus-GastroesophagealJunction	329	BATF2	ENSG00000168062.9	11	64987943	64997045	-0.00416888	0.0054371	0.443821	17635	0.939226	No
Esophagus-GastroesophagealJunction	329	ARL2	ENSG00000213465.7	11	65014113	65022184	0.00103982	0.00202737	0.608396	17635	0.965237	No
Esophagus-GastroesophagealJunction	329	SNX15	ENSG00000110025.12	11	65027408	65040572	-0.00255396	0.00245919	0.299837	17635	0.897586	No
Esophagus-GastroesophagealJunction	329	SAC3D1	ENSG00000168061.14	11	65040901	65044817	0.00284767	0.00310038	0.359083	17635	0.915355	No
Esophagus-GastroesophagealJunction	329	NAALADL1	ENSG00000168060.15	11	65044829	65058549	-0.00126448	0.00270196	0.640125	17635	0.969081	No
Esophagus-GastroesophagealJunction	329	CDCA5	ENSG00000146670.9	11	65066300	65084151	-0.00197066	0.00677356	0.771299	17635	0.983753	No
Esophagus-GastroesophagealJunction	329	ZFPL1	ENSG00000162300.11	11	65084223	65088371	0.00109168	0.0019195	0.569955	17635	0.961776	No
Esophagus-GastroesophagealJunction	329	VPS51	ENSG00000149823.8	11	65089376	65111844	0.000442928	0.00222371	0.84225	17635	0.991516	No
Esophagus-GastroesophagealJunction	329	TM7SF2	ENSG00000149809.14	11	65111861	65116384	-0.00418716	0.00333035	0.20961	17635	0.866989	No
Esophagus-GastroesophagealJunction	329	ZNHIT2	ENSG00000174276.6	11	65116403	65117708	0.00160999	0.00295742	0.586569	17635	0.961857	No
Esophagus-GastroesophagealJunction	329	FAU	ENSG00000149806.10	11	65120628	65122473	0.00128079	0.00196376	0.514752	17635	0.953334	No
Esophagus-GastroesophagealJunction	329	MRPL49	ENSG00000149792.8	11	65124502	65127278	0.00315523	0.00200452	0.116503	17635	0.832584	No
Esophagus-GastroesophagealJunction	329	SYVN1	ENSG00000162298.18	11	65127372	65134533	0.000206334	0.00198577	0.917312	17635	0.995248	No
Esophagus-GastroesophagealJunction	329	CAPN1	ENSG00000014216.15	11	65181194	65212006	-0.00127929	0.00204699	0.532462	17635	0.955587	No
Esophagus-GastroesophagealJunction	329	POLA2	ENSG00000014138.8	11	65261762	65305589	0.00706952	0.00368364	0.05589	17635	0.778147	No
Esophagus-GastroesophagealJunction	329	CDC42EP2	ENSG00000149798.4	11	65314818	65322429	0.00110029	0.00438828	0.802188	17635	0.987893	No
Esophagus-GastroesophagealJunction	329	DPF2	ENSG00000133884.9	11	65333754	65353249	-0.00177193	0.00170137	0.298477	17635	0.897154	No
Esophagus-GastroesophagealJunction	329	TIGD3	ENSG00000173825.6	11	65354767	65357613	-0.016691	0.0132001	0.207023	17635	0.865494	No
Esophagus-GastroesophagealJunction	329	SLC25A45	ENSG00000162241.12	11	65375192	65383701	-0.00528369	0.00335843	0.116689	17635	0.832584	No
Esophagus-GastroesophagealJunction	329	FRMD8	ENSG00000126391.13	11	65386599	65413525	-0.000804226	0.00235674	0.733152	17635	0.980673	No
Esophagus-GastroesophagealJunction	329	NEAT1	ENSG00000245532.7	11	65422774	65445540	0.00231474	0.00606423	0.702945	17635	0.976239	No
Esophagus-GastroesophagealJunction	329	MALAT1	ENSG00000251562.7	11	65497762	65506516	0.00232241	0.00417792	0.5787	17635	0.961776	No
Esophagus-GastroesophagealJunction	329	SCYL1	ENSG00000142186.16	11	65525077	65538704	0.00237612	0.00153421	0.12247	17635	0.839666	No
Esophagus-GastroesophagealJunction	329	LTBP3	ENSG00000168056.15	11	65538805	65558930	-0.000467048	0.0023252	0.840938	17635	0.991516	No
Esophagus-GastroesophagealJunction	329	SSSCA1	ENSG00000173465.7	11	65570430	65571888	0.0029288	0.00189512	0.123269	17635	0.839904	No
Esophagus-GastroesophagealJunction	329	FAM89B	ENSG00000176973.7	11	65572349	65574198	0.00217582	0.00251791	0.388188	17635	0.924471	No
Esophagus-GastroesophagealJunction	329	EHBP1L1	ENSG00000173442.12	11	65576038	65592650	-0.00251082	0.0025465	0.324915	17635	0.90712	No
Esophagus-GastroesophagealJunction	329	KCNK7	ENSG00000173338.12	11	65592855	65595996	-0.000876975	0.00519202	0.86598	17635	0.992179	No
Esophagus-GastroesophagealJunction	329	MAP3K11	ENSG00000173327.7	11	65597755	65614249	0.00243522	0.00291563	0.404237	17635	0.928017	No
Esophagus-GastroesophagealJunction	329	PCNX3	ENSG00000197136.4	11	65615773	65637439	0.000938038	0.00175254	0.592868	17635	0.962046	No
Esophagus-GastroesophagealJunction	329	SIPA1	ENSG00000213445.9	11	65638097	65650930	0.00309286	0.00234537	0.188248	17635	0.863322	No
Esophagus-GastroesophagealJunction	329	RELA	ENSG00000173039.18	11	65653596	65663094	-0.000695138	0.0017572	0.69268	17635	0.97491	No
Esophagus-GastroesophagealJunction	329	KAT5	ENSG00000172977.12	11	65711996	65716982	-0.00113674	0.00211475	0.59129	17635	0.961878	No
Esophagus-GastroesophagealJunction	329	RNASEH2C	ENSG00000172922.8	11	65714911	65720947	0.00319449	0.00238277	0.181021	17635	0.863322	No
Esophagus-GastroesophagealJunction	329	RP11-770G2.2	ENSG00000255557.1	11	65745729	65771585	0.00971646	0.0174469	0.577991	17635	0.961776	No
Esophagus-GastroesophagealJunction	329	AP5B1	ENSG00000254470.2	11	65775893	65780802	0.00384708	0.00272423	0.158913	17635	0.854764	No
Esophagus-GastroesophagealJunction	329	OVOL1	ENSG00000172818.9	11	65787022	65796859	-0.00311349	0.0144682	0.829758	17635	0.990322	No
Esophagus-GastroesophagealJunction	329	CFL1	ENSG00000172757.12	11	65823022	65861946	0.000601463	0.00200258	0.764118	17635	0.982924	No
Esophagus-GastroesophagealJunction	329	SNX32	ENSG00000172803.17	11	65833641	65853701	0.00328323	0.00918591	0.721023	17635	0.97994	No
Esophagus-GastroesophagealJunction	329	MUS81	ENSG00000172732.11	11	65860062	65867642	0.00265076	0.00182656	0.147736	17635	0.850726	No
Esophagus-GastroesophagealJunction	329	EFEMP2	ENSG00000172638.12	11	65866441	65873592	0.000370882	0.00206372	0.857495	17635	0.991516	No
Esophagus-GastroesophagealJunction	329	CTSW	ENSG00000172543.7	11	65879809	65883741	3.03806e-05	0.0108332	0.997764	17635	0.999899	No
Esophagus-GastroesophagealJunction	329	FIBP	ENSG00000172500.12	11	65883921	65888539	8.17841e-05	0.00200097	0.967424	17635	0.998607	No
Esophagus-GastroesophagealJunction	329	CCDC85B	ENSG00000175602.3	11	65890112	65891635	0.00630722	0.00481571	0.191271	17635	0.863322	No
Esophagus-GastroesophagealJunction	329	FOSL1	ENSG00000175592.8	11	65892049	65900573	0.00856048	0.00968202	0.377301	17635	0.920507	No
Esophagus-GastroesophagealJunction	329	C11orf68	ENSG00000175573.6	11	65916808	65919117	0.000906102	0.00210627	0.667357	17635	0.971587	No
Esophagus-GastroesophagealJunction	329	DRAP1	ENSG00000175550.7	11	65919257	65921561	0.00190543	0.002104	0.365847	17635	0.91682	No
Esophagus-GastroesophagealJunction	329	SART1	ENSG00000175467.14	11	65961689	65979828	-0.000765377	0.00191346	0.689438	17635	0.974282	No
Esophagus-GastroesophagealJunction	329	EIF1AD	ENSG00000175376.8	11	65996545	66002078	-0.00412704	0.00231779	0.0759677	17635	0.794749	No
Esophagus-GastroesophagealJunction	329	BANF1	ENSG00000175334.7	11	66002177	66004149	0.00202723	0.00199813	0.311112	17635	0.902974	No
Esophagus-GastroesophagealJunction	329	CST6	ENSG00000175315.2	11	66011841	66013505	-0.0107226	0.0153756	0.486095	17635	0.945422	No
Esophagus-GastroesophagealJunction	329	CATSPER1	ENSG00000175294.5	11	66016752	66026517	0.0077219	0.0110987	0.487114	17635	0.945422	No
Esophagus-GastroesophagealJunction	329	GAL3ST3	ENSG00000175229.6	11	66041952	66049180	0.0134979	0.0121334	0.266813	17635	0.884646	No
Esophagus-GastroesophagealJunction	329	SF3B2	ENSG00000087365.15	11	66050729	66069308	0.00239829	0.00178894	0.181034	17635	0.863322	No
Esophagus-GastroesophagealJunction	329	PACS1	ENSG00000175115.11	11	66070454	66244747	-0.00254985	0.0022827	0.264854	17635	0.883492	No
Esophagus-GastroesophagealJunction	329	KLC2	ENSG00000174996.11	11	66257294	66267860	-0.000902254	0.00204377	0.659187	17635	0.970376	No
Esophagus-GastroesophagealJunction	329	RAB1B	ENSG00000174903.15	11	66268533	66277168	0.0010157	0.00158462	0.52202	17635	0.95523	No
Esophagus-GastroesophagealJunction	329	RP11-867G23.3	ENSG00000245156.1	11	66269832	66272592	-0.0091951	0.00608329	0.131681	17635	0.845637	No
Esophagus-GastroesophagealJunction	329	CNIH2	ENSG00000174871.10	11	66278190	66284212	-0.00806254	0.00680343	0.236906	17635	0.874776	No
Esophagus-GastroesophagealJunction	329	YIF1A	ENSG00000174851.15	11	66284580	66289170	0.00398616	0.00211702	0.0606577	17635	0.78932	No
Esophagus-GastroesophagealJunction	329	TMEM151A	ENSG00000179292.4	11	66291870	66296664	-0.00568849	0.0123054	0.64421	17635	0.969504	No
Esophagus-GastroesophagealJunction	329	CD248	ENSG00000174807.3	11	66314487	66317044	-0.00256179	0.0054775	0.640335	17635	0.969081	No
Esophagus-GastroesophagealJunction	329	RIN1	ENSG00000174791.10	11	66332062	66336840	-0.00795979	0.0032318	0.0143282	17635	0.629895	No
Esophagus-GastroesophagealJunction	329	BRMS1	ENSG00000174744.13	11	66337333	66345125	-0.00203394	0.00188189	0.280634	17635	0.892005	No
Esophagus-GastroesophagealJunction	329	B4GAT1	ENSG00000174684.6	11	66345372	66347692	-4.09413e-06	0.0022127	0.998525	17635	0.999899	No
Esophagus-GastroesophagealJunction	329	SLC29A2	ENSG00000174669.11	11	66362521	66372214	-0.00267832	0.00510284	0.600054	17635	0.963133	No
Esophagus-GastroesophagealJunction	329	NPAS4	ENSG00000174576.9	11	66421004	66426707	0.000598528	0.00712518	0.93311	17635	0.996649	No
Esophagus-GastroesophagealJunction	329	MRPL11	ENSG00000174547.13	11	66435075	66466738	0.00143088	0.0017907	0.424872	17635	0.934487	No
Esophagus-GastroesophagealJunction	329	PELI3	ENSG00000174516.14	11	66466745	66477337	0.00242199	0.00227532	0.287956	17635	0.893564	No
Esophagus-GastroesophagealJunction	329	DPP3	ENSG00000254986.7	11	66480013	66509657	0.00492287	0.00276658	0.0761625	17635	0.794749	No
Esophagus-GastroesophagealJunction	329	BBS1	ENSG00000174483.19	11	66510606	66533627	0.000448924	0.00178469	0.801564	17635	0.987893	No
Esophagus-GastroesophagealJunction	329	ZDHHC24	ENSG00000174165.7	11	66520637	66546238	0.00154857	0.00230742	0.502645	17635	0.951985	No
Esophagus-GastroesophagealJunction	329	ACTN3	ENSG00000248746.5	11	66546395	66563329	-0.00485665	0.0105123	0.64441	17635	0.969602	No
Esophagus-GastroesophagealJunction	329	CTSF	ENSG00000174080.10	11	66563463	66568841	0.00185528	0.00335043	0.580157	17635	0.961776	No
Esophagus-GastroesophagealJunction	329	CCDC87	ENSG00000182791.4	11	66590176	66592820	-0.000327137	0.0103327	0.974764	17635	0.998904	No
Esophagus-GastroesophagealJunction	329	CCS	ENSG00000173992.8	11	66593084	66606019	0.00108684	0.00193478	0.574704	17635	0.961776	No
Esophagus-GastroesophagealJunction	329	RBM14	ENSG00000239306.4	11	66616582	66627347	-0.00347766	0.00347958	0.318365	17635	0.904674	No
Esophagus-GastroesophagealJunction	329	RBM4	ENSG00000173933.19	11	66638617	66665905	-0.000873307	0.0021009	0.677933	17635	0.972323	No
Esophagus-GastroesophagealJunction	329	RBM4B	ENSG00000173914.11	11	66664998	66677921	-0.00400103	0.00234791	0.0893781	17635	0.814454	No
Esophagus-GastroesophagealJunction	329	SPTBN2	ENSG00000173898.11	11	66685248	66729226	0.0106533	0.00571836	0.0634184	17635	0.789812	No
Esophagus-GastroesophagealJunction	329	C11orf80	ENSG00000173715.15	11	66744451	66843328	-0.00566731	0.00436591	0.195234	17635	0.863322	No
Esophagus-GastroesophagealJunction	329	RCE1	ENSG00000173653.7	11	66843412	66846546	0.000695252	0.00240125	0.772366	17635	0.983797	No
Esophagus-GastroesophagealJunction	329	PC	ENSG00000173599.13	11	66848233	66958376	-0.00545127	0.00459874	0.236783	17635	0.874776	No
Esophagus-GastroesophagealJunction	329	LRFN4	ENSG00000173621.8	11	66856647	66860262	-0.000463774	0.00400883	0.907975	17635	0.995165	No
Esophagus-GastroesophagealJunction	329	RHOD	ENSG00000173156.6	11	67056818	67072013	-0.000386984	0.00468348	0.934202	17635	0.996771	No
Esophagus-GastroesophagealJunction	329	KDM2A	ENSG00000173120.14	11	67119269	67258087	-0.00274344	0.00208394	0.188998	17635	0.863322	No
Esophagus-GastroesophagealJunction	329	GRK2	ENSG00000173020.10	11	67266410	67286556	-0.00211173	0.00187257	0.26032	17635	0.880464	No
Esophagus-GastroesophagealJunction	329	ANKRD13D	ENSG00000172932.14	11	67288547	67302485	-0.00190337	0.00229515	0.407579	17635	0.928017	No
Esophagus-GastroesophagealJunction	329	SSH3	ENSG00000172830.12	11	67303448	67312607	-0.00476736	0.00216406	0.0283398	17635	0.695525	No
Esophagus-GastroesophagealJunction	329	RAD9A	ENSG00000172613.7	11	67317871	67398182	-0.0003877	0.00292948	0.894799	17635	0.993866	No
Esophagus-GastroesophagealJunction	329	POLD4	ENSG00000175482.8	11	67350777	67356972	0.000531874	0.00235396	0.821392	17635	0.989136	No
Esophagus-GastroesophagealJunction	329	CTC-1337H24.3	ENSG00000274251.1	11	67353629	67354348	-0.00260113	0.0159388	0.870473	17635	0.992668	No
Esophagus-GastroesophagealJunction	329	CLCF1	ENSG00000175505.10	11	67364168	67374177	-0.00296521	0.00561765	0.597993	17635	0.962706	No
Esophagus-GastroesophagealJunction	329	CTC-1337H24.4	ENSG00000275484.1	11	67374416	67374932	0.00900835	0.00712478	0.207057	17635	0.865494	No
Esophagus-GastroesophagealJunction	329	PPP1CA	ENSG00000172531.14	11	67398411	67419486	0.000925162	0.00195113	0.635717	17635	0.968851	No
Esophagus-GastroesophagealJunction	329	TBC1D10C	ENSG00000175463.11	11	67403915	67410089	0.00512095	0.0047018	0.276944	17635	0.890249	No
Esophagus-GastroesophagealJunction	329	CARNS1	ENSG00000172508.10	11	67414968	67425607	-0.0012062	0.00519113	0.816414	17635	0.98872	No
Esophagus-GastroesophagealJunction	329	RPS6KB2	ENSG00000175634.14	11	67428483	67435408	0.000889741	0.00195211	0.648867	17635	0.969885	No
Esophagus-GastroesophagealJunction	329	CORO1B	ENSG00000172725.13	11	67436351	67443821	-0.00075809	0.00208207	0.716032	17635	0.978511	No
Esophagus-GastroesophagealJunction	329	CABP4	ENSG00000175544.13	11	67452730	67460313	-0.00218054	0.00638845	0.733092	17635	0.980673	No
Esophagus-GastroesophagealJunction	329	TMEM134	ENSG00000172663.8	11	67461710	67469268	0.00315253	0.00232645	0.176387	17635	0.863322	No
Esophagus-GastroesophagealJunction	329	AIP	ENSG00000110711.9	11	67483041	67491103	-0.00350397	0.00175323	0.0465357	17635	0.767799	No
Esophagus-GastroesophagealJunction	329	PITPNM1	ENSG00000110697.12	11	67491768	67506263	-0.00241344	0.00384352	0.53052	17635	0.955587	No
Esophagus-GastroesophagealJunction	329	CDK2AP2	ENSG00000167797.7	11	67506497	67508631	-0.00157946	0.00322829	0.62501	17635	0.967984	No
Esophagus-GastroesophagealJunction	329	GSTP1	ENSG00000084207.15	11	67583595	67586660	0.00261302	0.0019193	0.174373	17635	0.86233	No
Esophagus-GastroesophagealJunction	329	NDUFV1	ENSG00000167792.11	11	67606852	67612535	-0.00127676	0.00180167	0.479076	17635	0.943651	No
Esophagus-GastroesophagealJunction	329	NUDT8	ENSG00000167799.9	11	67627938	67629930	0.00970799	0.00471123	0.0401829	17635	0.746101	No
Esophagus-GastroesophagealJunction	329	ALDH3B2	ENSG00000132746.14	11	67662162	67681200	-0.00759519	0.0160095	0.635539	17635	0.968851	No
Esophagus-GastroesophagealJunction	329	UNC93B1	ENSG00000110057.7	11	67991104	68004982	-0.00374121	0.00287711	0.194461	17635	0.863322	No
Esophagus-GastroesophagealJunction	329	ALDH3B1	ENSG00000006534.15	11	68008578	68029276	-0.00319865	0.00393112	0.416463	17635	0.930642	No
Esophagus-GastroesophagealJunction	329	NDUFS8	ENSG00000110717.12	11	68030627	68036644	-9.08553e-05	0.0019387	0.962652	17635	0.998521	No
Esophagus-GastroesophagealJunction	329	TCIRG1	ENSG00000110719.9	11	68039016	68050664	0.0020517	0.00235405	0.38413	17635	0.922337	No
Esophagus-GastroesophagealJunction	329	CHKA	ENSG00000110721.11	11	68053086	68121444	-0.00116682	0.0034427	0.734898	17635	0.980721	No
Esophagus-GastroesophagealJunction	329	KMT5B	ENSG00000110066.14	11	68154863	68213828	-0.0010371	0.00201768	0.607616	17635	0.965041	No
Esophagus-GastroesophagealJunction	329	C11orf24	ENSG00000171067.10	11	68261335	68272001	0.00217416	0.00238251	0.362197	17635	0.916346	No
Esophagus-GastroesophagealJunction	329	LRP5	ENSG00000162337.11	11	68312609	68449275	-0.00402261	0.00268623	0.135293	17635	0.845637	No
Esophagus-GastroesophagealJunction	329	PPP6R3	ENSG00000110075.14	11	68460731	68615334	0.000507233	0.00149252	0.734202	17635	0.980673	No
Esophagus-GastroesophagealJunction	329	CTD-2007L18.5	ENSG00000260808.1	11	68612899	68616711	-0.0114513	0.00716806	0.111174	17635	0.825945	No
Esophagus-GastroesophagealJunction	329	GAL	ENSG00000069482.6	11	68683779	68691175	-0.027483	0.0128935	0.0338385	17635	0.722355	No
Esophagus-GastroesophagealJunction	329	TESMIN	ENSG00000132749.10	11	68707440	68751564	-0.00355681	0.00756475	0.638559	17635	0.968962	No
Esophagus-GastroesophagealJunction	329	CPT1A	ENSG00000110090.12	11	68754620	68844410	-0.00581792	0.00518156	0.262394	17635	0.882135	No
Esophagus-GastroesophagealJunction	329	RP11-757G1.6	ENSG00000250508.1	11	68870664	68874542	-0.0145977	0.0167837	0.385114	17635	0.922632	No
Esophagus-GastroesophagealJunction	329	MRPL21	ENSG00000197345.12	11	68891276	68903835	-0.00175625	0.00334005	0.599396	17635	0.962706	No
Esophagus-GastroesophagealJunction	329	IGHMBP2	ENSG00000132740.8	11	68903842	68940599	-0.0081013	0.00381385	0.0344542	17635	0.724073	No
Esophagus-GastroesophagealJunction	329	MRGPRD	ENSG00000172938.3	11	68980021	68980986	-0.0301082	0.0162617	0.0650608	17635	0.789812	No
Esophagus-GastroesophagealJunction	329	MRGPRF	ENSG00000172935.8	11	69004648	69013409	-0.00797465	0.00395348	0.044553	17635	0.759857	No
Esophagus-GastroesophagealJunction	329	TPCN2	ENSG00000162341.16	11	69048897	69162440	-0.00456155	0.00293928	0.12171	17635	0.839096	No
Esophagus-GastroesophagealJunction	329	RP11-554A11.7	ENSG00000260895.1	11	69103493	69109094	-0.00647143	0.0151755	0.670087	17635	0.971777	No
Esophagus-GastroesophagealJunction	329	RP11-554A11.8	ENSG00000261070.1	11	69147228	69171564	0.00785095	0.0180939	0.664666	17635	0.97152	No
Esophagus-GastroesophagealJunction	329	MYEOV	ENSG00000172927.7	11	69294138	69367726	0.0159703	0.0166873	0.339305	17635	0.910197	No
Esophagus-GastroesophagealJunction	329	CCND1	ENSG00000110092.3	11	69641087	69654474	0.00638568	0.00423719	0.132824	17635	0.845637	No
Esophagus-GastroesophagealJunction	329	ORAOV1	ENSG00000149716.12	11	69656600	69675416	-0.000318651	0.00214943	0.882243	17635	0.993336	No
Esophagus-GastroesophagealJunction	329	RP11-643C9.2	ENSG00000260679.1	11	69921638	69926813	-0.00642708	0.0167636	0.701692	17635	0.976239	No
Esophagus-GastroesophagealJunction	329	RP11-626H12.1	ENSG00000255191.1	11	69985876	70015815	0.00382124	0.0105751	0.718091	17635	0.97924	No
Esophagus-GastroesophagealJunction	329	ANO1	ENSG00000131620.17	11	70078302	70189528	-0.000637872	0.00579701	0.912454	17635	0.995165	No
Esophagus-GastroesophagealJunction	329	FADD	ENSG00000168040.4	11	70203163	70207058	0.00631404	0.00533731	0.237725	17635	0.874776	No
Esophagus-GastroesophagealJunction	329	PPFIA1	ENSG00000131626.16	11	70270700	70384403	-0.00249915	0.00192556	0.195303	17635	0.863322	No
Esophagus-GastroesophagealJunction	329	CTTN	ENSG00000085733.15	11	70398489	70436584	-0.000692875	0.00204717	0.735251	17635	0.980799	No
Esophagus-GastroesophagealJunction	329	SHANK2	ENSG00000162105.17	11	70467856	71252577	0.00358119	0.00893129	0.68872	17635	0.973828	No
Esophagus-GastroesophagealJunction	329	DHCR7	ENSG00000172893.15	11	71428193	71452868	-0.00583269	0.00416595	0.162497	17635	0.857702	No
Esophagus-GastroesophagealJunction	329	NADSYN1	ENSG00000172890.11	11	71453109	71524107	-0.00117256	0.00235665	0.619156	17635	0.967457	No
Esophagus-GastroesophagealJunction	329	KRTAP5-7	ENSG00000244411.3	11	71527267	71528674	0.0282972	0.0186708	0.130651	17635	0.845637	No
Esophagus-GastroesophagealJunction	329	KRTAP5-8	ENSG00000241233.3	11	71538025	71539207	0.0237688	0.0175731	0.177189	17635	0.863322	No
Esophagus-GastroesophagealJunction	329	KRTAP5-9	ENSG00000254997.3	11	71548418	71549553	0.0108036	0.0140579	0.442775	17635	0.939226	No
Esophagus-GastroesophagealJunction	329	KRTAP5-10	ENSG00000204572.9	11	71565563	71566738	-0.000886233	0.0151806	0.953484	17635	0.998055	No
Esophagus-GastroesophagealJunction	329	FAM86C1	ENSG00000158483.15	11	71787510	71801236	0.00241535	0.00412931	0.559026	17635	0.960436	No
Esophagus-GastroesophagealJunction	329	ZNF705E	ENSG00000214534.5	11	71814045	71821548	-0.0111563	0.0120307	0.354492	17635	0.912662	No
Esophagus-GastroesophagealJunction	329	RP11-849H4.2	ENSG00000254469.7	11	71865509	71928654	0.00212375	0.00393311	0.589611	17635	0.961878	No
Esophagus-GastroesophagealJunction	329	RNF121	ENSG00000137522.17	11	71928701	71997597	0.0024549	0.0022549	0.277142	17635	0.8904	No
Esophagus-GastroesophagealJunction	329	IL18BP	ENSG00000137496.17	11	71998541	72005715	-0.0085583	0.00446161	0.056012	17635	0.778147	No
Esophagus-GastroesophagealJunction	329	NUMA1	ENSG00000137497.17	11	72003887	72080330	-0.000751503	0.00207822	0.717892	17635	0.979106	No
Esophagus-GastroesophagealJunction	329	LRTOMT	ENSG00000184154.13	11	72080694	72110782	-0.000703346	0.00249582	0.778279	17635	0.984546	No
Esophagus-GastroesophagealJunction	329	LAMTOR1	ENSG00000149357.9	11	72085895	72103387	0.00406897	0.0016598	0.0147842	17635	0.629895	No
Esophagus-GastroesophagealJunction	329	ANAPC15	ENSG00000110200.8	11	72106378	72112780	0.00492223	0.00284129	0.0842076	17635	0.804688	No
Esophagus-GastroesophagealJunction	329	FOLR3	ENSG00000110203.8	11	72114869	72139892	0.022036	0.0199554	0.270345	17635	0.887542	No
Esophagus-GastroesophagealJunction	329	FOLR1	ENSG00000110195.12	11	72189558	72196323	0.0117061	0.0185223	0.527858	17635	0.955587	No
Esophagus-GastroesophagealJunction	329	FOLR2	ENSG00000165457.13	11	72216601	72221950	0.0105079	0.00604389	0.0831073	17635	0.803878	No
Esophagus-GastroesophagealJunction	329	INPPL1	ENSG00000165458.13	11	72223701	72239076	0.000283412	0.00189299	0.881087	17635	0.993336	No
Esophagus-GastroesophagealJunction	329	PHOX2A	ENSG00000165462.5	11	72239106	72245664	-0.0436062	0.0132609	0.00112493	17635	0.391834	No
Esophagus-GastroesophagealJunction	329	CLPB	ENSG00000162129.12	11	72292425	72434680	0.00472739	0.00293144	0.107847	17635	0.825684	No
Esophagus-GastroesophagealJunction	329	LINC01537	ENSG00000227467.3	11	72570660	72573229	6.24974e-05	0.00649354	0.992327	17635	0.999416	No
Esophagus-GastroesophagealJunction	329	PDE2A	ENSG00000186642.15	11	72576141	72674591	0.00591395	0.00397835	0.138164	17635	0.847953	No
Esophagus-GastroesophagealJunction	329	ARAP1	ENSG00000186635.14	11	72685069	72752403	-0.000572801	0.00210738	0.785953	17635	0.986753	No
Esophagus-GastroesophagealJunction	329	STARD10	ENSG00000214530.8	11	72754729	72794168	0.00130195	0.00295633	0.659963	17635	0.970376	No
Esophagus-GastroesophagealJunction	329	ATG16L2	ENSG00000168010.10	11	72814308	72843674	0.00216868	0.00313241	0.489248	17635	0.946295	No
Esophagus-GastroesophagealJunction	329	FCHSD2	ENSG00000137478.14	11	72836745	73142261	-0.00071993	0.00235602	0.760138	17635	0.982507	No
Esophagus-GastroesophagealJunction	329	P2RY2	ENSG00000175591.11	11	73218298	73236352	0.0056904	0.00875362	0.516138	17635	0.953344	No
Esophagus-GastroesophagealJunction	329	P2RY6	ENSG00000171631.14	11	73264505	73298617	-0.000725823	0.00723905	0.920199	17635	0.995445	No
Esophagus-GastroesophagealJunction	329	ARHGEF17	ENSG00000110237.3	11	73308565	73369091	0.00330667	0.00256968	0.199131	17635	0.863322	No
Esophagus-GastroesophagealJunction	329	RELT	ENSG00000054967.12	11	73376264	73397472	0.00553829	0.00484633	0.254021	17635	0.878342	No
Esophagus-GastroesophagealJunction	329	FAM168A	ENSG00000054965.10	11	73400487	73598189	-0.000919162	0.00173895	0.597483	17635	0.962687	No
Esophagus-GastroesophagealJunction	329	PLEKHB1	ENSG00000021300.13	11	73646178	73662819	0.00171544	0.00443338	0.69907	17635	0.976239	No
Esophagus-GastroesophagealJunction	329	RAB6A	ENSG00000175582.19	11	73675638	73761137	-0.00103898	0.00148991	0.486114	17635	0.945422	No
Esophagus-GastroesophagealJunction	329	MRPL48	ENSG00000175581.13	11	73787316	73865133	-0.00139319	0.00241196	0.563944	17635	0.961024	No
Esophagus-GastroesophagealJunction	329	COA4	ENSG00000181924.6	11	73872667	73876968	0.00278088	0.00177647	0.11852	17635	0.836388	No
Esophagus-GastroesophagealJunction	329	PAAF1	ENSG00000175575.12	11	73876699	73931124	0.00287577	0.00276848	0.299737	17635	0.897586	No
Esophagus-GastroesophagealJunction	329	DNAJB13	ENSG00000187726.8	11	73950319	73970366	0.0055758	0.0158333	0.724963	17635	0.980187	No
Esophagus-GastroesophagealJunction	329	UCP2	ENSG00000175567.8	11	73974667	73983307	0.0111955	0.00553024	0.0437924	17635	0.759857	No
Esophagus-GastroesophagealJunction	329	UCP3	ENSG00000175564.12	11	74000281	74009435	-0.00516135	0.00428223	0.229018	17635	0.872825	No
Esophagus-GastroesophagealJunction	329	C2CD3	ENSG00000168014.16	11	74012714	74171098	-0.00176803	0.0024411	0.469449	17635	0.941615	No
Esophagus-GastroesophagealJunction	329	PPME1	ENSG00000214517.9	11	74171211	74254703	0.00013586	0.00206902	0.947688	17635	0.997932	No
Esophagus-GastroesophagealJunction	329	P4HA3	ENSG00000149380.11	11	74235801	74311657	-0.00738261	0.0080829	0.36177	17635	0.916346	No
Esophagus-GastroesophagealJunction	329	PGM2L1	ENSG00000165434.7	11	74330318	74398473	0.00289748	0.00426558	0.497478	17635	0.949548	No
Esophagus-GastroesophagealJunction	329	KCNE3	ENSG00000175538.10	11	74454841	74467729	0.00679469	0.00564625	0.229749	17635	0.872825	No
Esophagus-GastroesophagealJunction	329	LIPT2	ENSG00000175536.6	11	74491712	74493365	-0.00538465	0.00755909	0.476795	17635	0.942568	No
Esophagus-GastroesophagealJunction	329	AP001372.2	ENSG00000254837.2	11	74493734	74498533	-0.00357235	0.00393322	0.364458	17635	0.916601	No
Esophagus-GastroesophagealJunction	329	POLD3	ENSG00000077514.8	11	74592530	74669117	0.000161524	0.00281356	0.954257	17635	0.998377	No
Esophagus-GastroesophagealJunction	329	CHRDL2	ENSG00000054938.15	11	74696429	74731385	-0.00480028	0.0147687	0.745379	17635	0.982507	No
Esophagus-GastroesophagealJunction	329	RNF169	ENSG00000166439.5	11	74748868	74840229	-0.0018799	0.00385749	0.626366	17635	0.967984	No
Esophagus-GastroesophagealJunction	329	XRRA1	ENSG00000166435.15	11	74807739	74949200	-0.00505283	0.0100453	0.61532	17635	0.967027	No
Esophagus-GastroesophagealJunction	329	SPCS2	ENSG00000118363.11	11	74949247	74979031	0.00356785	0.00207413	0.0864095	17635	0.808556	No
Esophagus-GastroesophagealJunction	329	NEU3	ENSG00000162139.9	11	74988134	75018893	-0.00178291	0.00261102	0.495222	17635	0.949279	No
Esophagus-GastroesophagealJunction	329	SLCO2B1	ENSG00000137491.14	11	75100563	75206549	0.00469996	0.00466808	0.31481	17635	0.90393	No
Esophagus-GastroesophagealJunction	329	TPBGL	ENSG00000261594.3	11	75240905	75243697	-0.00166608	0.00838385	0.842609	17635	0.991516	No
Esophagus-GastroesophagealJunction	329	ARRB1	ENSG00000137486.16	11	75264182	75351705	0.00337721	0.00390153	0.387378	17635	0.923804	No
Esophagus-GastroesophagealJunction	329	RPS3	ENSG00000149273.14	11	75399486	75422280	8.04654e-05	0.0021746	0.970507	17635	0.998904	No
Esophagus-GastroesophagealJunction	329	KLHL35	ENSG00000149243.15	11	75422394	75430629	-1.83421e-05	0.00757685	0.99807	17635	0.999899	No
Esophagus-GastroesophagealJunction	329	GDPD5	ENSG00000158555.14	11	75434640	75525903	0.00308354	0.00402119	0.443776	17635	0.939226	No
Esophagus-GastroesophagealJunction	329	SERPINH1	ENSG00000149257.13	11	75562056	75572783	-0.00415824	0.00406176	0.306758	17635	0.900271	No
Esophagus-GastroesophagealJunction	329	MAP6	ENSG00000171533.11	11	75586918	75669120	0.00225924	0.0030351	0.457221	17635	0.940013	No
Esophagus-GastroesophagealJunction	329	DGAT2	ENSG00000062282.14	11	75759512	75801535	-0.0033946	0.00957922	0.723304	17635	0.979951	No
Esophagus-GastroesophagealJunction	329	UVRAG	ENSG00000198382.8	11	75815407	76143195	0.00132437	0.00205952	0.520671	17635	0.95523	No
Esophagus-GastroesophagealJunction	329	WNT11	ENSG00000085741.12	11	76186325	76210736	0.00886304	0.00718784	0.218496	17635	0.867685	No
Esophagus-GastroesophagealJunction	329	RP11-619A14.3	ENSG00000255362.1	11	76210956	76216025	0.0109423	0.0149382	0.464417	17635	0.940534	No
Esophagus-GastroesophagealJunction	329	THAP12	ENSG00000137492.7	11	76349956	76380971	0.00162172	0.00217902	0.457299	17635	0.940013	No
Esophagus-GastroesophagealJunction	329	RP11-111M22.2	ENSG00000179240.9	11	76381313	76414619	-0.00637751	0.00442242	0.150297	17635	0.850726	No
Esophagus-GastroesophagealJunction	329	RP11-111M22.4	ENSG00000272301.1	11	76389648	76390128	-0.00987317	0.0103562	0.341157	17635	0.911275	No
Esophagus-GastroesophagealJunction	329	RP11-111M22.5	ENSG00000271757.1	11	76392196	76392905	0.0017819	0.0159092	0.910893	17635	0.995165	No
Esophagus-GastroesophagealJunction	329	RP11-111M22.3	ENSG00000255135.3	11	76441338	76444656	0.00314652	0.00416971	0.45106	17635	0.939226	No
Esophagus-GastroesophagealJunction	329	EMSY	ENSG00000158636.16	11	76445022	76553025	3.52483e-05	0.00223027	0.987401	17635	0.999234	No
Esophagus-GastroesophagealJunction	329	RP11-672A2.5	ENSG00000255363.2	11	76607853	76630427	0.00612892	0.0105345	0.561132	17635	0.960698	No
Esophagus-GastroesophagealJunction	329	RP11-672A2.6	ENSG00000255479.1	11	76625462	76626030	0.0244631	0.0170079	0.151358	17635	0.850726	No
Esophagus-GastroesophagealJunction	329	RP11-672A2.4	ENSG00000254810.1	11	76654169	76656712	0.0119215	0.00761917	0.118689	17635	0.836388	No
Esophagus-GastroesophagealJunction	329	LRRC32	ENSG00000137507.11	11	76657524	76670747	0.0132524	0.00463885	0.00457115	17635	0.513454	No
Esophagus-GastroesophagealJunction	329	TSKU	ENSG00000182704.7	11	76782251	76798154	0.00975012	0.00706793	0.168749	17635	0.86088	No
Esophagus-GastroesophagealJunction	329	ACER3	ENSG00000078124.11	11	76860867	77026797	0.000811429	0.00264281	0.759026	17635	0.982507	No
Esophagus-GastroesophagealJunction	329	CAPN5	ENSG00000149260.15	11	77066932	77126155	-0.00775745	0.00426873	0.07015	17635	0.789812	No
Esophagus-GastroesophagealJunction	329	MYO7A	ENSG00000137474.19	11	77128264	77215239	-0.000172938	0.00474864	0.970972	17635	0.998904	No
Esophagus-GastroesophagealJunction	329	GDPD4	ENSG00000178795.9	11	77216558	77301649	-0.0293606	0.0222785	0.188522	17635	0.863322	No
Esophagus-GastroesophagealJunction	329	PAK1	ENSG00000149269.9	11	77321707	77455937	-0.000812842	0.00209536	0.698341	17635	0.976239	No
Esophagus-GastroesophagealJunction	329	CLNS1A	ENSG00000074201.8	11	77514936	77637805	0.000903139	0.00176759	0.609758	17635	0.965237	No
Esophagus-GastroesophagealJunction	329	AQP11	ENSG00000178301.3	11	77589391	77610355	0.00112977	0.0050207	0.822112	17635	0.989417	No
Esophagus-GastroesophagealJunction	329	RSF1	ENSG00000048649.13	11	77659996	77821017	-0.00102158	0.0014637	0.48574	17635	0.945422	No
Esophagus-GastroesophagealJunction	329	AAMDC	ENSG00000087884.14	11	77821109	77918432	-0.00377156	0.00348804	0.280419	17635	0.892005	No
Esophagus-GastroesophagealJunction	329	INTS4	ENSG00000149262.16	11	77878757	77994678	-0.00189185	0.00216638	0.383195	17635	0.921665	No
Esophagus-GastroesophagealJunction	329	KCTD14	ENSG00000151364.16	11	78016026	78046191	0.00489759	0.00780599	0.530854	17635	0.955587	No
Esophagus-GastroesophagealJunction	329	THRSP	ENSG00000151365.2	11	78063861	78068303	-0.033978	0.0205246	0.0988507	17635	0.823711	No
Esophagus-GastroesophagealJunction	329	NDUFC2	ENSG00000151366.12	11	78068352	78080219	0.00198508	0.00197205	0.314917	17635	0.90393	No
Esophagus-GastroesophagealJunction	329	ALG8	ENSG00000159063.12	11	78100936	78139660	-0.00132983	0.0024086	0.581271	17635	0.961776	No
Esophagus-GastroesophagealJunction	329	KCTD21	ENSG00000188997.7	11	78171249	78188811	0.000705501	0.00329002	0.830349	17635	0.990322	No
Esophagus-GastroesophagealJunction	329	USP35	ENSG00000118369.12	11	78188823	78214711	0.00294364	0.00248593	0.237283	17635	0.874776	No
Esophagus-GastroesophagealJunction	329	GAB2	ENSG00000033327.12	11	78215297	78418348	-0.00433664	0.00491668	0.378453	17635	0.920507	No
Esophagus-GastroesophagealJunction	329	RP11-452H21.4	ENSG00000251323.2	11	78423982	78429836	-0.00899795	0.010623	0.397642	17635	0.92601	No
Esophagus-GastroesophagealJunction	329	NARS2	ENSG00000137513.9	11	78435961	78574874	-0.00351036	0.00310207	0.258678	17635	0.879957	No
Esophagus-GastroesophagealJunction	329	TENM4	ENSG00000149256.15	11	78652831	79440948	-0.00853712	0.00633926	0.179068	17635	0.863322	No
Esophagus-GastroesophagealJunction	329	FAM181B	ENSG00000182103.4	11	82729941	82733864	0.00405715	0.00492588	0.410784	17635	0.928264	No
Esophagus-GastroesophagealJunction	329	PRCP	ENSG00000137509.10	11	82823502	82970584	-0.000715149	0.00243536	0.769222	17635	0.983149	No
Esophagus-GastroesophagealJunction	329	DDIAS	ENSG00000165490.12	11	82899975	82958277	-0.0134555	0.00922821	0.145841	17635	0.850463	No
Esophagus-GastroesophagealJunction	329	RAB30	ENSG00000137502.9	11	82973133	83071923	-0.00614616	0.00356484	0.0856955	17635	0.807718	No
Esophagus-GastroesophagealJunction	329	RAB30-AS1	ENSG00000246067.7	11	83072066	83106579	0.00676617	0.00392112	0.0854305	17635	0.806513	No
Esophagus-GastroesophagealJunction	329	PCF11	ENSG00000165494.11	11	83156988	83187451	0.0016075	0.00244997	0.512231	17635	0.953264	No
Esophagus-GastroesophagealJunction	329	ANKRD42	ENSG00000137494.13	11	83193795	83256099	-0.00138046	0.00279921	0.622251	17635	0.967457	No
Esophagus-GastroesophagealJunction	329	CCDC90B	ENSG00000137500.9	11	83259097	83286127	0.000460004	0.002115	0.827967	17635	0.990183	No
Esophagus-GastroesophagealJunction	329	DLG2	ENSG00000150672.16	11	83455012	85627922	-0.00875216	0.00549758	0.112413	17635	0.82902	No
Esophagus-GastroesophagealJunction	329	TMEM126B	ENSG00000171204.12	11	85628573	85636539	0.00241129	0.00202948	0.235701	17635	0.874776	No
Esophagus-GastroesophagealJunction	329	TMEM126A	ENSG00000171202.6	11	85647967	85656547	0.00185019	0.00211744	0.382917	17635	0.921498	No
Esophagus-GastroesophagealJunction	329	CREBZF	ENSG00000137504.13	11	85659708	85682908	0.00351182	0.00236394	0.138416	17635	0.847953	No
Esophagus-GastroesophagealJunction	329	CCDC89	ENSG00000179071.4	11	85684866	85686277	-0.00520612	0.00669456	0.437366	17635	0.939226	No
Esophagus-GastroesophagealJunction	329	SYTL2	ENSG00000137501.17	11	85694224	85811159	-0.00291618	0.00505665	0.564563	17635	0.961024	No
Esophagus-GastroesophagealJunction	329	PICALM	ENSG00000073921.17	11	85957684	86069882	-0.000576324	0.00208802	0.782723	17635	0.985908	No
Esophagus-GastroesophagealJunction	329	EED	ENSG00000074266.19	11	86244544	86278813	0.00259417	0.00228799	0.257756	17635	0.879957	No
Esophagus-GastroesophagealJunction	329	HIKESHI	ENSG00000149196.15	11	86302211	86345931	0.00158296	0.00206454	0.443827	17635	0.939226	No
Esophagus-GastroesophagealJunction	329	CCDC81	ENSG00000149201.9	11	86374736	86423109	-0.00216727	0.00598654	0.717583	17635	0.979106	No
Esophagus-GastroesophagealJunction	329	ME3	ENSG00000151376.16	11	86441108	86672636	0.00615738	0.00307465	0.0460965	17635	0.767366	No
Esophagus-GastroesophagealJunction	329	CTD-2005H7.1	ENSG00000254731.1	11	86703099	86714092	-0.00388184	0.0144929	0.789	17635	0.986753	No
Esophagus-GastroesophagealJunction	329	CTD-2005H7.2	ENSG00000255250.1	11	86727355	86765265	-0.00842593	0.0138271	0.542725	17635	0.956422	No
Esophagus-GastroesophagealJunction	329	PRSS23	ENSG00000150687.11	11	86791059	86952910	-0.00140516	0.00564921	0.803731	17635	0.987893	No
Esophagus-GastroesophagealJunction	329	FZD4	ENSG00000174804.3	11	86945679	86955391	-0.00138331	0.0036458	0.704635	17635	0.976239	No
Esophagus-GastroesophagealJunction	329	RP11-736K20.6	ENSG00000246523.7	11	86955619	87000959	-0.00805699	0.00706093	0.254732	17635	0.878342	No
Esophagus-GastroesophagealJunction	329	TMEM135	ENSG00000166575.16	11	87037844	87323708	-0.001218	0.00301262	0.686274	17635	0.973828	No
Esophagus-GastroesophagealJunction	329	RAB38	ENSG00000123892.11	11	88113242	88175467	0.000743039	0.00858754	0.931105	17635	0.996523	No
Esophagus-GastroesophagealJunction	329	CTSC	ENSG00000109861.15	11	88293592	88337787	-0.00246372	0.00397975	0.536333	17635	0.955587	No
Esophagus-GastroesophagealJunction	329	NOX4	ENSG00000086991.12	11	89324356	89498187	0.00547957	0.00895201	0.540921	17635	0.956422	No
Esophagus-GastroesophagealJunction	329	NAALAD2	ENSG00000077616.10	11	90131515	90192894	-0.00532028	0.00478505	0.267071	17635	0.884768	No
Esophagus-GastroesophagealJunction	329	CHORDC1	ENSG00000110172.11	11	90201160	90223152	0.00128432	0.00335496	0.702123	17635	0.976239	No
Esophagus-GastroesophagealJunction	329	FAT3	ENSG00000165323.15	11	92352096	92896470	0.00115067	0.00760158	0.879781	17635	0.993336	No
Esophagus-GastroesophagealJunction	329	SLC36A4	ENSG00000180773.14	11	93144171	93197964	0.00370506	0.00310192	0.233228	17635	0.874776	No
Esophagus-GastroesophagealJunction	329	SMCO4	ENSG00000166002.6	11	93478472	93543508	0.00033396	0.00394481	0.932588	17635	0.996618	No
Esophagus-GastroesophagealJunction	329	CEP295	ENSG00000166004.14	11	93661639	93729947	-0.00132273	0.00279437	0.636296	17635	0.968851	No
Esophagus-GastroesophagealJunction	329	TAF1D	ENSG00000166012.16	11	93729970	93742898	0.00297278	0.00221029	0.179627	17635	0.863322	No
Esophagus-GastroesophagealJunction	329	C11orf54	ENSG00000182919.14	11	93741963	93764749	0.00113893	0.00314866	0.717811	17635	0.979106	No
Esophagus-GastroesophagealJunction	329	MED17	ENSG00000042429.11	11	93784227	93814963	-0.000513501	0.00197989	0.795532	17635	0.987556	No
Esophagus-GastroesophagealJunction	329	VSTM5	ENSG00000214376.5	11	93818232	93850531	-0.00625032	0.00975502	0.522177	17635	0.95523	No
Esophagus-GastroesophagealJunction	329	HEPHL1	ENSG00000181333.11	11	94021361	94113751	-0.012416	0.0184555	0.501611	17635	0.951447	No
Esophagus-GastroesophagealJunction	329	PANX1	ENSG00000110218.8	11	94128928	94181972	0.00133041	0.00285869	0.64198	17635	0.969081	No
Esophagus-GastroesophagealJunction	329	GPR83	ENSG00000123901.8	11	94377311	94401419	-0.0181347	0.0100557	0.0723015	17635	0.790566	No
Esophagus-GastroesophagealJunction	329	MRE11	ENSG00000020922.12	11	94415578	94492906	-0.00156819	0.00303429	0.605652	17635	0.964682	No
Esophagus-GastroesophagealJunction	329	ANKRD49	ENSG00000168876.8	11	94493629	94499583	0.000907411	0.00228314	0.691319	17635	0.97491	No
Esophagus-GastroesophagealJunction	329	FUT4	ENSG00000196371.3	11	94543990	94549898	-0.000482444	0.00396145	0.903149	17635	0.994938	No
Esophagus-GastroesophagealJunction	329	PIWIL4	ENSG00000134627.11	11	94567308	94621421	-9.13479e-05	0.00339225	0.978534	17635	0.998966	No
Esophagus-GastroesophagealJunction	329	AMOTL1	ENSG00000166025.17	11	94706431	94876753	0.000434298	0.00297083	0.883869	17635	0.993521	No
Esophagus-GastroesophagealJunction	329	CWC15	ENSG00000150316.11	11	94962622	94973612	-0.000918324	0.00183969	0.618016	17635	0.967457	No
Esophagus-GastroesophagealJunction	329	KDM4D	ENSG00000186280.6	11	94973681	94999518	0.00109866	0.00606994	0.856487	17635	0.991516	No
Esophagus-GastroesophagealJunction	329	KDM4E	ENSG00000235268.2	11	95025258	95027596	0.00367496	0.0162291	0.821008	17635	0.989076	No
Esophagus-GastroesophagealJunction	329	SRSF8	ENSG00000263465.4	11	95067197	95071224	-0.00239643	0.00197004	0.224754	17635	0.872122	No
Esophagus-GastroesophagealJunction	329	ENDOD1	ENSG00000149218.4	11	95089810	95132645	-0.00255916	0.00296547	0.388819	17635	0.924471	No
Esophagus-GastroesophagealJunction	329	SESN3	ENSG00000149212.11	11	95165513	95232541	-0.00521166	0.00435768	0.232631	17635	0.874776	No
Esophagus-GastroesophagealJunction	329	FAM76B	ENSG00000077458.12	11	95768942	95790409	0.00270639	0.00277603	0.33037	17635	0.908723	No
Esophagus-GastroesophagealJunction	329	CEP57	ENSG00000166037.10	11	95789965	95832693	9.257e-07	0.00188885	0.999609	17635	0.999963	No
Esophagus-GastroesophagealJunction	329	MTMR2	ENSG00000087053.18	11	95832882	95925315	-0.0010642	0.001843	0.564074	17635	0.961024	No
Esophagus-GastroesophagealJunction	329	MAML2	ENSG00000184384.13	11	95976598	96343180	-0.00694469	0.00377864	0.0670462	17635	0.789812	No
Esophagus-GastroesophagealJunction	329	CCDC82	ENSG00000149231.11	11	96352769	96389923	0.00051324	0.00343253	0.88124	17635	0.993336	No
Esophagus-GastroesophagealJunction	329	JRKL	ENSG00000183340.6	11	96389989	96507574	0.00576234	0.00269335	0.0331859	17635	0.720499	No
Esophagus-GastroesophagealJunction	329	ARHGAP42	ENSG00000165895.17	11	100738443	100991937	-0.00378368	0.00472678	0.424053	17635	0.933983	No
Esophagus-GastroesophagealJunction	329	TMEM133	ENSG00000170647.3	11	100991989	100993941	-0.00347951	0.00463539	0.453444	17635	0.939857	No
Esophagus-GastroesophagealJunction	329	PGR	ENSG00000082175.14	11	101029624	101130524	-0.00400628	0.00431353	0.353738	17635	0.912662	No
Esophagus-GastroesophagealJunction	329	TRPC6	ENSG00000137672.12	11	101451564	101872562	-0.00935422	0.00814185	0.251489	17635	0.877395	No
Esophagus-GastroesophagealJunction	329	ANGPTL5	ENSG00000187151.7	11	101890674	101916522	0.0290581	0.0112977	0.0105801	17635	0.57182	No
Esophagus-GastroesophagealJunction	329	CEP126	ENSG00000110318.13	11	101915015	102001058	-0.00178199	0.00366545	0.627201	17635	0.967984	No
Esophagus-GastroesophagealJunction	329	C11orf70	ENSG00000137691.12	11	102047443	102084560	0.0016009	0.00518573	0.75775	17635	0.982507	No
Esophagus-GastroesophagealJunction	329	RP11-732A21.2	ENSG00000260008.1	11	102107886	102109826	0.0167977	0.0174543	0.336614	17635	0.909493	No
Esophagus-GastroesophagealJunction	329	RP11-732A21.3	ENSG00000277459.1	11	102109843	102110457	-0.00052664	0.00994224	0.95779	17635	0.998521	No
Esophagus-GastroesophagealJunction	329	YAP1	ENSG00000137693.13	11	102110461	102233423	-0.000163511	0.00259124	0.949727	17635	0.997932	No
Esophagus-GastroesophagealJunction	329	BIRC3	ENSG00000023445.13	11	102317450	102339403	-0.000577525	0.00438164	0.895224	17635	0.993866	No
Esophagus-GastroesophagealJunction	329	BIRC2	ENSG00000110330.8	11	102347211	102378670	0.0015514	0.00210335	0.461328	17635	0.940306	No
Esophagus-GastroesophagealJunction	329	TMEM123	ENSG00000152558.14	11	102396332	102470384	0.00398801	0.00222543	0.074115	17635	0.794541	No
Esophagus-GastroesophagealJunction	329	MMP7	ENSG00000137673.8	11	102520508	102530753	-0.0206215	0.0210637	0.328348	17635	0.908039	No
Esophagus-GastroesophagealJunction	329	MMP27	ENSG00000137675.4	11	102691487	102705806	0.00812079	0.0143884	0.572896	17635	0.961776	No
Esophagus-GastroesophagealJunction	329	MMP1	ENSG00000196611.4	11	102789920	102798160	0.0212563	0.0246193	0.388591	17635	0.924471	No
Esophagus-GastroesophagealJunction	329	MMP3	ENSG00000149968.11	11	102835801	102843803	0.0267754	0.0254934	0.294411	17635	0.894853	No
Esophagus-GastroesophagealJunction	329	DCUN1D5	ENSG00000137692.11	11	103062076	103092215	0.00115347	0.00192547	0.549576	17635	0.957117	No
Esophagus-GastroesophagealJunction	329	DYNC2H1	ENSG00000187240.13	11	103109431	103479863	-0.00322629	0.00332491	0.332641	17635	0.908723	No
Esophagus-GastroesophagealJunction	329	PDGFD	ENSG00000170962.12	11	103907186	104164379	-0.00768014	0.00785326	0.328866	17635	0.908039	No
Esophagus-GastroesophagealJunction	329	CASP4	ENSG00000196954.13	11	104942866	104969436	-0.000924081	0.00278677	0.740421	17635	0.981835	No
Esophagus-GastroesophagealJunction	329	CASP5	ENSG00000137757.10	11	104994235	105023168	0.0147186	0.0185299	0.427625	17635	0.935744	No
Esophagus-GastroesophagealJunction	329	CASP1	ENSG00000137752.23	11	105025443	105035250	-0.00206553	0.0035251	0.558341	17635	0.960338	No
Esophagus-GastroesophagealJunction	329	CARD16	ENSG00000204397.7	11	105041326	105045376	0.00342756	0.00493757	0.488096	17635	0.945782	No
Esophagus-GastroesophagealJunction	329	GRIA4	ENSG00000152578.12	11	105609994	105982092	0.00107811	0.0117868	0.927181	17635	0.996269	No
Esophagus-GastroesophagealJunction	329	MSANTD4	ENSG00000170903.10	11	105995623	106022403	0.00100597	0.00228377	0.659896	17635	0.970376	No
Esophagus-GastroesophagealJunction	329	KBTBD3	ENSG00000182359.14	11	106051098	106077488	0.00121833	0.00276187	0.659432	17635	0.970376	No
Esophagus-GastroesophagealJunction	329	AASDHPPT	ENSG00000149313.10	11	106075501	106098710	0.00307271	0.0020619	0.137189	17635	0.847666	No
Esophagus-GastroesophagealJunction	329	GUCY1A2	ENSG00000152402.10	11	106674012	107018524	0.00285249	0.00553003	0.606353	17635	0.964948	No
Esophagus-GastroesophagealJunction	329	RP11-819C21.1	ENSG00000261098.1	11	107312132	107316271	-0.00481575	0.00408711	0.239599	17635	0.874776	No
Esophagus-GastroesophagealJunction	329	CWF19L2	ENSG00000152404.15	11	107326345	107457844	0.000104395	0.00328311	0.974654	17635	0.998904	No
Esophagus-GastroesophagealJunction	329	ALKBH8	ENSG00000137760.14	11	107502726	107565746	-0.000167673	0.00261633	0.948943	17635	0.997932	No
Esophagus-GastroesophagealJunction	329	ELMOD1	ENSG00000110675.12	11	107591091	107666779	0.0133025	0.0107723	0.217817	17635	0.867685	No
Esophagus-GastroesophagealJunction	329	SLN	ENSG00000170290.3	11	107707378	107719693	-0.0049579	0.0156473	0.75157	17635	0.982507	No
Esophagus-GastroesophagealJunction	329	SLC35F2	ENSG00000110660.14	11	107790991	107928293	0.00103208	0.0052004	0.842815	17635	0.991516	No
Esophagus-GastroesophagealJunction	329	RAB39A	ENSG00000179331.2	11	107928503	107963482	0.0188995	0.0158134	0.232948	17635	0.874776	No
Esophagus-GastroesophagealJunction	329	CUL5	ENSG00000166266.13	11	108008733	108107776	0.00135442	0.0014767	0.359762	17635	0.91553	No
Esophagus-GastroesophagealJunction	329	ACAT1	ENSG00000075239.13	11	108121751	108147776	0.00243876	0.00237775	0.30586	17635	0.900243	No
Esophagus-GastroesophagealJunction	329	NPAT	ENSG00000149308.16	11	108157215	108208584	0.00422093	0.00192749	0.0292864	17635	0.702114	No
Esophagus-GastroesophagealJunction	329	ATM	ENSG00000149311.18	11	108222484	108369102	0.00149791	0.00193286	0.438954	17635	0.939226	No
Esophagus-GastroesophagealJunction	329	C11orf65	ENSG00000166323.12	11	108308519	108467531	0.00866713	0.00849939	0.308656	17635	0.900641	No
Esophagus-GastroesophagealJunction	329	KDELC2	ENSG00000178202.12	11	108472105	108498432	0.000197478	0.00264619	0.94056	17635	0.997177	No
Esophagus-GastroesophagealJunction	329	EXPH5	ENSG00000110723.11	11	108505431	108593738	-0.00247125	0.00629	0.694677	17635	0.975214	No
Esophagus-GastroesophagealJunction	329	DDX10	ENSG00000178105.9	11	108665025	108940930	0.000142667	0.00278257	0.959142	17635	0.998521	No
Esophagus-GastroesophagealJunction	329	C11orf87	ENSG00000185742.6	11	109422120	109429114	0.0380623	0.0224026	0.0903296	17635	0.814454	No
Esophagus-GastroesophagealJunction	329	ZC3H12C	ENSG00000149289.10	11	110093361	110171841	-0.00213601	0.00250863	0.395174	17635	0.925174	No
Esophagus-GastroesophagealJunction	329	RDX	ENSG00000137710.14	11	110174880	110296722	-0.00181645	0.0020067	0.366072	17635	0.91682	No
Esophagus-GastroesophagealJunction	329	FDX1	ENSG00000137714.2	11	110429883	110464881	0.00221755	0.002285	0.332571	17635	0.908723	No
Esophagus-GastroesophagealJunction	329	ARHGAP20	ENSG00000137727.12	11	110577042	110713189	0.00145773	0.00601563	0.808692	17635	0.988123	No
Esophagus-GastroesophagealJunction	329	RP11-89C3.3	ENSG00000271390.1	11	111089870	111090368	-0.0207378	0.0176614	0.24123	17635	0.874776	No
Esophagus-GastroesophagealJunction	329	RP11-89C3.4	ENSG00000271584.2	11	111091932	111179641	0.0154951	0.0151763	0.308055	17635	0.900271	No
Esophagus-GastroesophagealJunction	329	C11orf53	ENSG00000150750.7	11	111245805	111286401	0.0317458	0.0199858	0.11322	17635	0.829514	No
Esophagus-GastroesophagealJunction	329	COLCA2	ENSG00000214290.8	11	111298840	111308735	0.00392388	0.00665509	0.555888	17635	0.959394	No
Esophagus-GastroesophagealJunction	329	POU2AF1	ENSG00000110777.11	11	111352252	111455630	-0.00665357	0.0127806	0.60302	17635	0.963855	No
Esophagus-GastroesophagealJunction	329	C11orf88	ENSG00000183644.13	11	111515511	111537031	-0.0121707	0.0179733	0.498818	17635	0.949655	No
Esophagus-GastroesophagealJunction	329	LAYN	ENSG00000204381.11	11	111540280	111561745	-0.009916	0.005735	0.0848088	17635	0.805275	No
Esophagus-GastroesophagealJunction	329	SIK2	ENSG00000170145.4	11	111602391	111730853	-0.0027019	0.00319318	0.398129	17635	0.92601	No
Esophagus-GastroesophagealJunction	329	PPP2R1B	ENSG00000137713.15	11	111735281	111766427	0.00287347	0.00345227	0.405862	17635	0.928017	No
Esophagus-GastroesophagealJunction	329	ALG9	ENSG00000086848.14	11	111782195	111871581	0.00161203	0.0023195	0.487585	17635	0.945452	No
Esophagus-GastroesophagealJunction	329	FDXACB1	ENSG00000255561.6	11	111874056	111880775	-0.00391993	0.0044969	0.384055	17635	0.922337	No
Esophagus-GastroesophagealJunction	329	C11orf1	ENSG00000137720.7	11	111878935	111885975	-0.000858715	0.00279432	0.758818	17635	0.982507	No
Esophagus-GastroesophagealJunction	329	CRYAB	ENSG00000109846.7	11	111908565	111923722	0.00482627	0.00467613	0.302834	17635	0.898163	No
Esophagus-GastroesophagealJunction	329	HSPB2	ENSG00000170276.5	11	111912242	111914093	0.00305472	0.00327185	0.351225	17635	0.912662	No
Esophagus-GastroesophagealJunction	329	C11orf52	ENSG00000149300.9	11	111918032	111926872	0.00173348	0.00680204	0.799012	17635	0.987893	No
Esophagus-GastroesophagealJunction	329	DIXDC1	ENSG00000150764.13	11	111927144	112022584	0.00141529	0.00252206	0.575093	17635	0.961776	No
Esophagus-GastroesophagealJunction	329	DLAT	ENSG00000150768.15	11	112024814	112064390	-0.00236705	0.00207923	0.25583	17635	0.879104	No
Esophagus-GastroesophagealJunction	329	PIH1D2	ENSG00000150773.10	11	112067798	112074085	-0.0102589	0.00572561	0.0741555	17635	0.794541	No
Esophagus-GastroesophagealJunction	329	C11orf57	ENSG00000150776.17	11	112074275	112084799	-0.00402305	0.00166073	0.0159947	17635	0.64106	No
Esophagus-GastroesophagealJunction	329	TIMM8B	ENSG00000150779.11	11	112085151	112086772	0.00205358	0.00215266	0.340848	17635	0.911275	No
Esophagus-GastroesophagealJunction	329	SDHD	ENSG00000204370.9	11	112086799	112120013	0.00126299	0.00206151	0.540559	17635	0.956422	No
Esophagus-GastroesophagealJunction	329	IL18	ENSG00000150782.11	11	112143251	112164117	0.00214475	0.00559609	0.701794	17635	0.976239	No
Esophagus-GastroesophagealJunction	329	TEX12	ENSG00000150783.9	11	112167372	112172554	0.0222012	0.0132117	0.093894	17635	0.816281	No
Esophagus-GastroesophagealJunction	329	BCO2	ENSG00000197580.11	11	112175467	112224699	0.000283662	0.00518513	0.956408	17635	0.998521	No
Esophagus-GastroesophagealJunction	329	PTS	ENSG00000150787.7	11	112226365	112269955	0.00362219	0.00241595	0.134828	17635	0.845637	No
Esophagus-GastroesophagealJunction	329	RP11-356J5.12	ENSG00000250303.3	11	112270749	112362534	0.00101205	0.00441098	0.81868	17635	0.988729	No
Esophagus-GastroesophagealJunction	329	NCAM1	ENSG00000149294.16	11	112961247	113278436	0.00526996	0.00440174	0.232134	17635	0.874776	No
Esophagus-GastroesophagealJunction	329	TTC12	ENSG00000149292.16	11	113314529	113383544	0.0019989	0.00500112	0.689663	17635	0.97438	No
Esophagus-GastroesophagealJunction	329	ANKK1	ENSG00000170209.4	11	113387791	113400418	-0.00394711	0.00850451	0.642891	17635	0.969081	No
Esophagus-GastroesophagealJunction	329	DRD2	ENSG00000149295.13	11	113409615	113475389	0.0152691	0.0135269	0.259868	17635	0.880073	No
Esophagus-GastroesophagealJunction	329	TMPRSS5	ENSG00000166682.10	11	113687550	113706373	-0.00106821	0.00601577	0.859179	17635	0.99157	No
Esophagus-GastroesophagealJunction	329	ZW10	ENSG00000086827.8	11	113733187	113773811	-0.00081996	0.00227092	0.718296	17635	0.979369	No
Esophagus-GastroesophagealJunction	329	USP28	ENSG00000048028.11	11	113797874	113875570	0.000863867	0.00222102	0.697582	17635	0.976239	No
Esophagus-GastroesophagealJunction	329	HTR3A	ENSG00000166736.11	11	113974881	113990313	-0.0285555	0.0165179	0.0848582	17635	0.805275	No
Esophagus-GastroesophagealJunction	329	ZBTB16	ENSG00000109906.13	11	114059593	114250676	-0.00797139	0.00731712	0.276825	17635	0.890249	No
Esophagus-GastroesophagealJunction	329	NNMT	ENSG00000166741.7	11	114257787	114313285	-0.0155422	0.00525874	0.00336337	17635	0.503968	No
Esophagus-GastroesophagealJunction	329	C11orf71	ENSG00000180425.11	11	114391443	114400029	0.00452558	0.00369733	0.221885	17635	0.869636	No
Esophagus-GastroesophagealJunction	329	RBM7	ENSG00000076053.10	11	114400512	114414203	0.00242664	0.00203792	0.234673	17635	0.874776	No
Esophagus-GastroesophagealJunction	329	REXO2	ENSG00000076043.9	11	114439386	114450279	0.00247071	0.00255112	0.333568	17635	0.909285	No
Esophagus-GastroesophagealJunction	329	NXPE4	ENSG00000137634.9	11	114570591	114595762	-0.0196484	0.0171893	0.253907	17635	0.878342	No
Esophagus-GastroesophagealJunction	329	NXPE2	ENSG00000204361.8	11	114678386	114706933	0.017688	0.0153492	0.250064	17635	0.877395	No
Esophagus-GastroesophagealJunction	329	CADM1	ENSG00000182985.17	11	115169218	115504957	-0.00440716	0.00348691	0.20722	17635	0.865494	No
Esophagus-GastroesophagealJunction	329	LINC00900	ENSG00000246100.3	11	115754248	115760627	-0.00027467	0.0063189	0.965357	17635	0.998521	No
Esophagus-GastroesophagealJunction	329	BUD13	ENSG00000137656.11	11	116748170	116772988	0.00127052	0.0021744	0.559442	17635	0.960639	No
Esophagus-GastroesophagealJunction	329	ZPR1	ENSG00000109917.10	11	116773799	116788050	0.000429888	0.0021282	0.840054	17635	0.991516	No
Esophagus-GastroesophagealJunction	329	APOC3	ENSG00000110245.11	11	116829706	116833072	0.00121965	0.0198293	0.950995	17635	0.997933	No
Esophagus-GastroesophagealJunction	329	APOA1	ENSG00000118137.9	11	116835751	116837950	0.0191579	0.0103864	0.0660713	17635	0.789812	No
Esophagus-GastroesophagealJunction	329	SIK3	ENSG00000160584.15	11	116843402	117098437	-0.000199334	0.00207452	0.923514	17635	0.995876	No
Esophagus-GastroesophagealJunction	329	PAFAH1B2	ENSG00000168092.13	11	117144267	117176894	0.00038604	0.00196249	0.844185	17635	0.991516	No
Esophagus-GastroesophagealJunction	329	SIDT2	ENSG00000149577.15	11	117178733	117197445	0.00215248	0.00258141	0.40502	17635	0.928017	No
Esophagus-GastroesophagealJunction	329	TAGLN	ENSG00000149591.16	11	117199321	117204336	-0.00698147	0.00469785	0.138279	17635	0.847953	No
Esophagus-GastroesophagealJunction	329	PCSK7	ENSG00000160613.12	11	117204783	117232525	-0.000581746	0.00320164	0.855936	17635	0.991516	No
Esophagus-GastroesophagealJunction	329	RNF214	ENSG00000167257.10	11	117232625	117285206	-0.00264222	0.00228886	0.249239	17635	0.877395	No
Esophagus-GastroesophagealJunction	329	BACE1	ENSG00000186318.16	11	117286446	117316259	-0.00250181	0.00188961	0.186494	17635	0.863322	No
Esophagus-GastroesophagealJunction	329	CEP164	ENSG00000110274.15	11	117314557	117413268	-0.000702888	0.00185592	0.705153	17635	0.976239	No
Esophagus-GastroesophagealJunction	329	DSCAML1	ENSG00000177103.13	11	117427773	117817525	0.000620629	0.00653723	0.924426	17635	0.995877	No
Esophagus-GastroesophagealJunction	329	FXYD2	ENSG00000137731.13	11	117800844	117828698	0.00547125	0.00661418	0.408766	17635	0.928017	No
Esophagus-GastroesophagealJunction	329	FXYD6	ENSG00000137726.16	11	117836976	117877486	0.00225895	0.00409587	0.581679	17635	0.961776	No
Esophagus-GastroesophagealJunction	329	TMPRSS13	ENSG00000137747.15	11	117900643	117929459	-0.00693653	0.00810771	0.392916	17635	0.925163	No
Esophagus-GastroesophagealJunction	329	IL10RA	ENSG00000110324.10	11	117986348	118001479	-0.00342542	0.00454097	0.451226	17635	0.939226	No
Esophagus-GastroesophagealJunction	329	TMPRSS4-AS1	ENSG00000255274.9	11	118003634	118088299	-0.0165546	0.01945	0.395357	17635	0.925174	No
Esophagus-GastroesophagealJunction	329	TMPRSS4	ENSG00000137648.17	11	118077012	118121890	-0.002025	0.0138054	0.88348	17635	0.993446	No
Esophagus-GastroesophagealJunction	329	SCN4B	ENSG00000177098.8	11	118133377	118152888	0.00345198	0.00508	0.497318	17635	0.949548	No
Esophagus-GastroesophagealJunction	329	SCN2B	ENSG00000149575.5	11	118161951	118176673	-0.00583159	0.00624999	0.351524	17635	0.912662	No
Esophagus-GastroesophagealJunction	329	JAML	ENSG00000160593.18	11	118193740	118225094	-0.000578795	0.00713269	0.935378	17635	0.996821	No
Esophagus-GastroesophagealJunction	329	MPZL3	ENSG00000160588.9	11	118226690	118252350	-0.000417845	0.00586181	0.943219	17635	0.997838	No
Esophagus-GastroesophagealJunction	329	MPZL2	ENSG00000149573.8	11	118253403	118264536	0.015428	0.00835601	0.0658065	17635	0.789812	No
Esophagus-GastroesophagealJunction	329	CD3E	ENSG00000198851.9	11	118304545	118316175	0.0044264	0.00845295	0.600899	17635	0.963598	No
Esophagus-GastroesophagealJunction	329	CD3D	ENSG00000167286.9	11	118338954	118342744	0.00858546	0.0113389	0.449531	17635	0.939226	No
Esophagus-GastroesophagealJunction	329	CD3G	ENSG00000160654.9	11	118344344	118355161	0.00141518	0.0143076	0.921273	17635	0.995445	No
Esophagus-GastroesophagealJunction	329	UBE4A	ENSG00000110344.9	11	118359585	118399211	-0.000595558	0.00207833	0.774646	17635	0.984129	No
Esophagus-GastroesophagealJunction	329	ATP5L	ENSG00000167283.7	11	118401154	118431496	0.000534281	0.00176726	0.762611	17635	0.98276	No
Esophagus-GastroesophagealJunction	329	RP11-770J1.4	ENSG00000255384.1	11	118433121	118435206	0.00647221	0.0149024	0.664371	17635	0.97133	No
Esophagus-GastroesophagealJunction	329	KMT2A	ENSG00000118058.20	11	118436490	118526832	-0.00129422	0.00184632	0.48385	17635	0.945121	No
Esophagus-GastroesophagealJunction	329	TTC36	ENSG00000172425.10	11	118527576	118530990	-0.00575553	0.0120584	0.633484	17635	0.968228	No
Esophagus-GastroesophagealJunction	329	TMEM25	ENSG00000149582.15	11	118531198	118547280	-0.00741661	0.00229752	0.00138099	17635	0.422172	No
Esophagus-GastroesophagealJunction	329	IFT46	ENSG00000118096.7	11	118544528	118572970	-0.00142977	0.00229126	0.533084	17635	0.955587	No
Esophagus-GastroesophagealJunction	329	ARCN1	ENSG00000095139.13	11	118572390	118603033	0.0022187	0.0015165	0.144479	17635	0.850463	No
Esophagus-GastroesophagealJunction	329	PHLDB1	ENSG00000019144.18	11	118606440	118657315	-0.00254254	0.0024167	0.293594	17635	0.894853	No
Esophagus-GastroesophagealJunction	329	TREH	ENSG00000118094.11	11	118658039	118679673	0.00802172	0.0122441	0.512861	17635	0.953334	No
Esophagus-GastroesophagealJunction	329	DDX6	ENSG00000110367.11	11	118747766	118791147	-7.46421e-05	0.00164612	0.963862	17635	0.998521	No
Esophagus-GastroesophagealJunction	329	RP11-158I9.8	ENSG00000278376.1	11	118791254	118793137	-0.00170683	0.00527108	0.746302	17635	0.982507	No
Esophagus-GastroesophagealJunction	329	BCL9L	ENSG00000186174.12	11	118897800	118925608	0.00467784	0.00330528	0.158005	17635	0.852547	No
Esophagus-GastroesophagealJunction	329	RP11-110I1.12	ENSG00000255121.2	11	118994824	118998004	-0.00162375	0.0069746	0.816065	17635	0.988645	No
Esophagus-GastroesophagealJunction	329	CCDC84	ENSG00000186166.8	11	118998142	119015711	-0.00127883	0.00263717	0.628075	17635	0.967984	No
Esophagus-GastroesophagealJunction	329	RPS25	ENSG00000118181.10	11	119015746	119018431	0.00232732	0.00224079	0.299801	17635	0.897586	No
Esophagus-GastroesophagealJunction	329	TRAPPC4	ENSG00000196655.11	11	119018691	119025454	0.00142923	0.0022893	0.53289	17635	0.955587	No
Esophagus-GastroesophagealJunction	329	SLC37A4	ENSG00000137700.17	11	119024135	119030906	0.00130705	0.0027024	0.628971	17635	0.967984	No
Esophagus-GastroesophagealJunction	329	HYOU1	ENSG00000149428.18	11	119044746	119057202	0.00327074	0.00331825	0.325065	17635	0.90712	No
Esophagus-GastroesophagealJunction	329	RP11-110I1.14	ENSG00000271751.1	11	119065263	119065677	-0.0253221	0.0141687	0.0748928	17635	0.794749	No
Esophagus-GastroesophagealJunction	329	VPS11	ENSG00000160695.14	11	119067699	119081978	0.000403968	0.00172564	0.815065	17635	0.988131	No
Esophagus-GastroesophagealJunction	329	HMBS	ENSG00000256269.7	11	119084866	119093549	0.00377966	0.00350214	0.281326	17635	0.892005	No
Esophagus-GastroesophagealJunction	329	H2AFX	ENSG00000188486.3	11	119093854	119095467	0.00163047	0.00303671	0.591712	17635	0.961878	No
Esophagus-GastroesophagealJunction	329	DPAGT1	ENSG00000172269.18	11	119096503	119108331	0.00144202	0.00210954	0.494763	17635	0.949207	No
Esophagus-GastroesophagealJunction	329	C2CD2L	ENSG00000172375.12	11	119102372	119118544	0.00045019	0.00252484	0.858601	17635	0.991516	No
Esophagus-GastroesophagealJunction	329	HINFP	ENSG00000172273.12	11	119121587	119136044	-0.00227833	0.00210511	0.279975	17635	0.891868	No
Esophagus-GastroesophagealJunction	329	ABCG4	ENSG00000172350.9	11	119149012	119162653	0.000444133	0.00709695	0.950141	17635	0.997932	No
Esophagus-GastroesophagealJunction	329	NLRX1	ENSG00000160703.15	11	119166568	119184016	0.00166618	0.00247123	0.500671	17635	0.950879	No
Esophagus-GastroesophagealJunction	329	PDZD3	ENSG00000172367.15	11	119185475	119189637	0.00481122	0.0170726	0.778279	17635	0.984546	No
Esophagus-GastroesophagealJunction	329	CCDC153	ENSG00000248712.7	11	119190224	119196769	-0.00154276	0.00574764	0.788559	17635	0.986753	No
Esophagus-GastroesophagealJunction	329	CBL	ENSG00000110395.6	11	119206276	119313926	-0.00201761	0.00259221	0.436971	17635	0.939226	No
Esophagus-GastroesophagealJunction	329	MCAM	ENSG00000076706.16	11	119308529	119321521	-0.00242152	0.00326084	0.458288	17635	0.940013	No
Esophagus-GastroesophagealJunction	329	RNF26	ENSG00000173456.4	11	119334527	119337313	0.000232166	0.00198204	0.90683	17635	0.995165	No
Esophagus-GastroesophagealJunction	329	C1QTNF5	ENSG00000223953.5	11	119338939	119340567	0.0103792	0.0122137	0.396096	17635	0.925446	No
Esophagus-GastroesophagealJunction	329	USP2	ENSG00000036672.15	11	119355215	119381726	0.00873995	0.00728331	0.231066	17635	0.874111	No
Esophagus-GastroesophagealJunction	329	THY1	ENSG00000154096.13	11	119417378	119424985	0.00139627	0.00744711	0.851399	17635	0.991516	No
Esophagus-GastroesophagealJunction	329	NECTIN1	ENSG00000110400.10	11	119623408	119729084	-0.00298119	0.00414869	0.472942	17635	0.942518	No
Esophagus-GastroesophagealJunction	329	TRIM29	ENSG00000137699.16	11	120111275	120185529	-0.010514	0.00913848	0.250827	17635	0.877395	No
Esophagus-GastroesophagealJunction	329	OAF	ENSG00000184232.8	11	120210767	120230332	-0.00197839	0.00436268	0.650523	17635	0.9699	No
Esophagus-GastroesophagealJunction	329	POU2F3	ENSG00000137709.9	11	120236640	120319944	-0.00464485	0.0182062	0.798798	17635	0.987893	No
Esophagus-GastroesophagealJunction	329	TMEM136	ENSG00000181264.8	11	120325129	120333682	0.00664136	0.00328007	0.0437567	17635	0.759857	No
Esophagus-GastroesophagealJunction	329	ARHGEF12	ENSG00000196914.8	11	120336914	120489936	-0.00108968	0.00165039	0.509583	17635	0.952354	No
Esophagus-GastroesophagealJunction	329	GRIK4	ENSG00000149403.12	11	120511700	120988904	-0.00196025	0.0114502	0.864181	17635	0.992179	No
Esophagus-GastroesophagealJunction	329	TBCEL	ENSG00000154114.12	11	121024072	121090775	-0.000967913	0.00232523	0.677507	17635	0.972323	No
Esophagus-GastroesophagealJunction	329	TECTA	ENSG00000109927.9	11	121101173	121191493	0.00609907	0.00421746	0.149156	17635	0.850726	No
Esophagus-GastroesophagealJunction	329	SC5D	ENSG00000109929.9	11	121292453	121308694	-0.00160665	0.00290877	0.581113	17635	0.961776	No
Esophagus-GastroesophagealJunction	329	SORL1	ENSG00000137642.12	11	121452203	121633693	-0.0101269	0.00663272	0.127837	17635	0.84537	No
Esophagus-GastroesophagealJunction	329	UBASH3B	ENSG00000154127.9	11	122655675	122814473	-0.00143554	0.00632653	0.820646	17635	0.989071	No
Esophagus-GastroesophagealJunction	329	CRTAM	ENSG00000109943.8	11	122838500	122872639	0.0124851	0.0186264	0.503177	17635	0.952087	No
Esophagus-GastroesophagealJunction	329	C11orf63	ENSG00000109944.10	11	122882528	122959798	-0.00150691	0.00330445	0.648695	17635	0.969885	No
Esophagus-GastroesophagealJunction	329	HSPA8	ENSG00000109971.13	11	123057489	123063230	-0.0035185	0.0038545	0.362048	17635	0.916346	No
Esophagus-GastroesophagealJunction	329	CLMP	ENSG00000166250.11	11	123069865	123195281	-0.00796088	0.00367724	0.0311652	17635	0.710684	No
Esophagus-GastroesophagealJunction	329	GRAMD1B	ENSG00000023171.16	11	123358428	123627774	-0.00940622	0.00580315	0.10607	17635	0.823868	No
Esophagus-GastroesophagealJunction	329	SCN3B	ENSG00000166257.8	11	123629189	123655244	-0.00111352	0.00633322	0.86055	17635	0.99157	No
Esophagus-GastroesophagealJunction	329	ZNF202	ENSG00000166261.10	11	123724177	123741675	-0.00212196	0.00278911	0.447358	17635	0.939226	No
Esophagus-GastroesophagealJunction	329	VWA5A	ENSG00000110002.15	11	124115362	124147721	-0.0011148	0.00363851	0.759517	17635	0.982507	No
Esophagus-GastroesophagealJunction	329	TBRG1	ENSG00000154144.12	11	124622861	124633112	-0.00160895	0.00181429	0.375871	17635	0.920494	No
Esophagus-GastroesophagealJunction	329	SIAE	ENSG00000110013.12	11	124635399	124694302	-0.00433548	0.0027001	0.109374	17635	0.825835	No
Esophagus-GastroesophagealJunction	329	SPA17	ENSG00000064199.6	11	124673882	124697518	0.0104216	0.00469936	0.0273097	17635	0.694003	No
Esophagus-GastroesophagealJunction	329	NRGN	ENSG00000154146.12	11	124739846	124747210	0.000254646	0.00572626	0.964559	17635	0.998521	No
Esophagus-GastroesophagealJunction	329	VSIG2	ENSG00000019102.11	11	124747472	124752238	0.00381376	0.0069454	0.583332	17635	0.961857	No
Esophagus-GastroesophagealJunction	329	ESAM	ENSG00000149564.11	11	124752583	124762290	0.00141989	0.00334895	0.671877	17635	0.971863	No
Esophagus-GastroesophagealJunction	329	MSANTD2	ENSG00000120458.10	11	124766498	124800449	-0.00319772	0.00239633	0.183055	17635	0.863322	No
Esophagus-GastroesophagealJunction	329	ROBO3	ENSG00000154134.14	11	124865386	124881466	0.00439619	0.00411173	0.285828	17635	0.893533	No
Esophagus-GastroesophagealJunction	329	ROBO4	ENSG00000154133.14	11	124884364	124898500	-0.00286653	0.00400925	0.475166	17635	0.942568	No
Esophagus-GastroesophagealJunction	329	HEPACAM	ENSG00000165478.6	11	124919193	124936412	0.03116	0.0107738	0.00409877	17635	0.503968	No
Esophagus-GastroesophagealJunction	329	CCDC15	ENSG00000149548.14	11	124954121	125041489	-0.00193543	0.0060569	0.749533	17635	0.982507	No
Esophagus-GastroesophagealJunction	329	SLC37A2	ENSG00000134955.11	11	125063067	125090312	0.00235296	0.0051666	0.649131	17635	0.969885	No
Esophagus-GastroesophagealJunction	329	TMEM218	ENSG00000150433.9	11	125096545	125111763	0.000588155	0.00231149	0.79932	17635	0.987893	No
Esophagus-GastroesophagealJunction	329	PKNOX2	ENSG00000165495.15	11	125164687	125433389	-0.00299264	0.00363787	0.411354	17635	0.92848	No
Esophagus-GastroesophagealJunction	329	FEZ1	ENSG00000149557.12	11	125445745	125496310	-0.00296154	0.0023244	0.203588	17635	0.863322	No
Esophagus-GastroesophagealJunction	329	EI24	ENSG00000149547.14	11	125569216	125584687	0.000171529	0.00169557	0.919487	17635	0.995287	No
Esophagus-GastroesophagealJunction	329	STT3A	ENSG00000134910.12	11	125591712	125625135	-0.000873455	0.00179845	0.627547	17635	0.967984	No
Esophagus-GastroesophagealJunction	329	CHEK1	ENSG00000149554.12	11	125625216	125676255	-0.0057676	0.00401911	0.152293	17635	0.851436	No
Esophagus-GastroesophagealJunction	329	ACRV1	ENSG00000134940.13	11	125671522	125681123	0.0179145	0.0148912	0.229893	17635	0.872825	No
Esophagus-GastroesophagealJunction	329	HYLS1	ENSG00000198331.10	11	125883614	125900648	-0.00487083	0.00335458	0.147524	17635	0.850726	No
Esophagus-GastroesophagealJunction	329	PUS3	ENSG00000110060.8	11	125893485	125903221	0.000397246	0.00322738	0.902119	17635	0.994938	No
Esophagus-GastroesophagealJunction	329	DDX25	ENSG00000109832.13	11	125903370	125943702	0.0150591	0.0108865	0.167586	17635	0.86037	No
Esophagus-GastroesophagealJunction	329	RP11-680F20.6	ENSG00000283703.1	11	125946056	125955667	0.015482	0.0148669	0.298522	17635	0.897154	No
Esophagus-GastroesophagealJunction	329	CDON	ENSG00000064309.14	11	125955796	126063335	-0.00625265	0.00513625	0.224403	17635	0.872122	No
Esophagus-GastroesophagealJunction	329	RPUSD4	ENSG00000165526.8	11	126202094	126211407	0.000609365	0.0022349	0.785299	17635	0.986753	No
Esophagus-GastroesophagealJunction	329	FAM118B	ENSG00000197798.8	11	126211414	126262918	0.00186499	0.00225445	0.408738	17635	0.928017	No
Esophagus-GastroesophagealJunction	329	SRPRA	ENSG00000182934.11	11	126262987	126269054	-0.000401206	0.00155874	0.797049	17635	0.987893	No
Esophagus-GastroesophagealJunction	329	FOXRED1	ENSG00000110074.10	11	126269145	126278131	-0.00726224	0.00303089	0.0171701	17635	0.645877	No
Esophagus-GastroesophagealJunction	329	TIRAP	ENSG00000150455.13	11	126283065	126298845	-0.00214429	0.00280918	0.445861	17635	0.939226	No
Esophagus-GastroesophagealJunction	329	DCPS	ENSG00000110063.8	11	126303752	126345749	-0.00430102	0.00226391	0.0583932	17635	0.782048	No
Esophagus-GastroesophagealJunction	329	ST3GAL4	ENSG00000110080.18	11	126355640	126440344	-0.00381106	0.00298138	0.202113	17635	0.863322	No
Esophagus-GastroesophagealJunction	329	KIRREL3	ENSG00000149571.11	11	126423359	127001165	-0.00478322	0.00524623	0.362618	17635	0.916346	No
Esophagus-GastroesophagealJunction	329	ETS1	ENSG00000134954.14	11	128458761	128587558	0.0025125	0.00291108	0.388767	17635	0.924471	No
Esophagus-GastroesophagealJunction	329	RP11-264E20.2	ENSG00000270160.1	11	128614340	128615236	-0.0241456	0.0184353	0.191261	17635	0.863322	No
Esophagus-GastroesophagealJunction	329	RP11-264E20.1	ENSG00000255465.3	11	128615867	128621806	-0.00970036	0.0174813	0.579367	17635	0.961776	No
Esophagus-GastroesophagealJunction	329	FLI1	ENSG00000151702.16	11	128693770	128813267	-0.00139936	0.00281297	0.619216	17635	0.967457	No
Esophagus-GastroesophagealJunction	329	KCNJ1	ENSG00000151704.15	11	128836315	128867373	0.00466821	0.0148156	0.752909	17635	0.982507	No
Esophagus-GastroesophagealJunction	329	KCNJ5	ENSG00000120457.11	11	128891356	128921035	0.018316	0.00763892	0.0170943	17635	0.645877	No
Esophagus-GastroesophagealJunction	329	C11orf45	ENSG00000174370.9	11	128899565	128906035	0.0168096	0.00603108	0.00564857	17635	0.540919	No
Esophagus-GastroesophagealJunction	329	TP53AIP1	ENSG00000120471.15	11	128934731	128943399	-0.00809166	0.0193653	0.676355	17635	0.972323	No
Esophagus-GastroesophagealJunction	329	ARHGAP32	ENSG00000134909.18	11	128965060	129279324	0.000664553	0.00276427	0.810174	17635	0.988123	No
Esophagus-GastroesophagealJunction	329	BARX2	ENSG00000043039.6	11	129375940	129452279	0.00736358	0.0201003	0.714363	17635	0.977828	No
Esophagus-GastroesophagealJunction	329	TMEM45B	ENSG00000151715.7	11	129815819	129860003	0.00365657	0.0080817	0.651264	17635	0.970155	No
Esophagus-GastroesophagealJunction	329	NFRKB	ENSG00000170322.14	11	129863636	129895590	5.8907e-05	0.00198148	0.976303	17635	0.998904	No
Esophagus-GastroesophagealJunction	329	PRDM10	ENSG00000170325.14	11	129899706	130002835	0.00388835	0.00343225	0.258145	17635	0.879957	No
Esophagus-GastroesophagealJunction	329	APLP2	ENSG00000084234.16	11	130069837	130144811	-0.00494559	0.00192454	0.0106488	17635	0.57182	No
Esophagus-GastroesophagealJunction	329	ST14	ENSG00000149418.10	11	130159562	130210376	0.00323906	0.00812823	0.690542	17635	0.974762	No
Esophagus-GastroesophagealJunction	329	ZBTB44	ENSG00000196323.12	11	130226677	130314686	0.000185076	0.00203016	0.927422	17635	0.996269	No
Esophagus-GastroesophagealJunction	329	RP11-121M22.1	ENSG00000175773.12	11	130314993	130403657	0.00466052	0.0110983	0.674831	17635	0.972323	No
Esophagus-GastroesophagealJunction	329	ADAMTS8	ENSG00000134917.9	11	130404925	130428993	-0.00365187	0.0078215	0.640901	17635	0.969081	No
Esophagus-GastroesophagealJunction	329	ADAMTS15	ENSG00000166106.3	11	130448974	130476641	-0.00523582	0.00692723	0.45033	17635	0.939226	No
Esophagus-GastroesophagealJunction	329	RP11-890B15.2	ENSG00000254842.6	11	130844191	130865561	0.00594517	0.0165903	0.720326	17635	0.979636	No
Esophagus-GastroesophagealJunction	329	RP11-890B15.3	ENSG00000255455.2	11	130866254	130870247	0.00169515	0.00253438	0.504086	17635	0.952087	No
Esophagus-GastroesophagealJunction	329	SNX19	ENSG00000120451.10	11	130875436	130916509	0.00167268	0.0023028	0.468168	17635	0.941389	No
Esophagus-GastroesophagealJunction	329	NTM	ENSG00000182667.14	11	131370478	132336822	-0.011547	0.00576136	0.0459259	17635	0.767328	No
Esophagus-GastroesophagealJunction	329	OPCML	ENSG00000183715.13	11	132414977	133532519	0.0137041	0.0120138	0.254887	17635	0.878342	No
Esophagus-GastroesophagealJunction	329	IGSF9B	ENSG00000080854.14	11	133908564	133956985	-0.000717817	0.00450428	0.873487	17635	0.993038	No
Esophagus-GastroesophagealJunction	329	RP11-713P17.3	ENSG00000204241.7	11	134032272	134046849	0.00337284	0.00699335	0.629943	17635	0.967984	No
Esophagus-GastroesophagealJunction	329	RP11-713P17.4	ENSG00000254648.1	11	134035832	134037107	0.0162001	0.0111791	0.148319	17635	0.850726	No
Esophagus-GastroesophagealJunction	329	JAM3	ENSG00000166086.12	11	134068925	134152001	-0.000986823	0.00210508	0.639558	17635	0.969081	No
Esophagus-GastroesophagealJunction	329	NCAPD3	ENSG00000151503.12	11	134152434	134225454	0.00137991	0.00254812	0.58853	17635	0.961878	No
Esophagus-GastroesophagealJunction	329	VPS26B	ENSG00000151502.10	11	134224645	134247792	-0.000830535	0.00162728	0.610149	17635	0.965237	No
Esophagus-GastroesophagealJunction	329	THYN1	ENSG00000151500.14	11	134248279	134253370	7.36186e-06	0.00202123	0.997096	17635	0.999821	No
Esophagus-GastroesophagealJunction	329	ACAD8	ENSG00000151498.11	11	134253495	134265855	0.000517201	0.0017775	0.77127	17635	0.983753	No
Esophagus-GastroesophagealJunction	329	GLB1L2	ENSG00000149328.14	11	134331874	134378341	-0.00285199	0.00536594	0.595457	17635	0.962473	No
Esophagus-GastroesophagealJunction	329	B3GAT1	ENSG00000109956.12	11	134378506	134411918	0.0206554	0.00786779	0.0090904	17635	0.566464	No
Esophagus-GastroesophagealJunction	329	RP11-469N6.1	ENSG00000251226.1	11	134735596	134763810	-0.0156904	0.0213285	0.462504	17635	0.940534	No
Esophagus-GastroesophagealJunction	329	IQSEC3	ENSG00000120645.11	12	66765	178460	-0.012889	0.00791746	0.104567	17635	0.823868	No
Esophagus-GastroesophagealJunction	329	RP11-598F7.6	ENSG00000256540.1	12	166856	182399	0.0154517	0.01374	0.261644	17635	0.881857	No
Esophagus-GastroesophagealJunction	329	SLC6A12	ENSG00000111181.12	12	190077	214120	-0.0193472	0.012252	0.115341	17635	0.832584	No
Esophagus-GastroesophagealJunction	329	SLC6A13	ENSG00000010379.15	12	220621	262873	-0.00700384	0.0143492	0.625827	17635	0.967984	No
Esophagus-GastroesophagealJunction	329	KDM5A	ENSG00000073614.12	12	280129	389272	-9.36748e-05	0.00201798	0.963006	17635	0.998521	No
Esophagus-GastroesophagealJunction	329	CCDC77	ENSG00000120647.9	12	389455	442645	-0.00329099	0.00349968	0.347767	17635	0.911275	No
Esophagus-GastroesophagealJunction	329	B4GALNT3	ENSG00000139044.10	12	460364	563509	0.0119446	0.00735858	0.10557	17635	0.823868	No
Esophagus-GastroesophagealJunction	329	NINJ2	ENSG00000171840.11	12	564296	663779	0.00566164	0.00502339	0.2606	17635	0.880844	No
Esophagus-GastroesophagealJunction	329	WNK1	ENSG00000060237.16	12	752593	911452	0.00151042	0.00177789	0.396232	17635	0.925505	No
Esophagus-GastroesophagealJunction	329	RAD52	ENSG00000002016.17	12	912077	990053	0.00296027	0.00358401	0.409465	17635	0.928017	No
Esophagus-GastroesophagealJunction	329	ERC1	ENSG00000082805.19	12	990609	1495933	0.00107985	0.00218848	0.622064	17635	0.967457	No
Esophagus-GastroesophagealJunction	329	LINC00942	ENSG00000249628.2	12	1500525	1507318	0.000128743	0.0184862	0.994448	17635	0.999609	No
Esophagus-GastroesophagealJunction	329	WNT5B	ENSG00000111186.12	12	1529891	1647243	0.00361363	0.00546284	0.508792	17635	0.952354	No
Esophagus-GastroesophagealJunction	329	FBXL14	ENSG00000171823.6	12	1565993	1594165	-0.00403875	0.00332892	0.225974	17635	0.872122	No
Esophagus-GastroesophagealJunction	329	ADIPOR2	ENSG00000006831.9	12	1688574	1788678	-0.00184225	0.00226469	0.41658	17635	0.930642	No
Esophagus-GastroesophagealJunction	329	CACNA2D4	ENSG00000151062.14	12	1791957	1918836	-0.00632719	0.00375583	0.0930756	17635	0.816281	No
Esophagus-GastroesophagealJunction	329	LINC00940	ENSG00000235049.1	12	1929202	1936574	0.000920872	0.0195901	0.962538	17635	0.998521	No
Esophagus-GastroesophagealJunction	329	DCP1B	ENSG00000151065.13	12	1946054	2004535	0.00251223	0.00242441	0.300913	17635	0.897586	No
Esophagus-GastroesophagealJunction	329	CACNA1C	ENSG00000151067.21	12	1970786	2697950	-0.000201687	0.00328205	0.95104	17635	0.997933	No
Esophagus-GastroesophagealJunction	329	FKBP4	ENSG00000004478.7	12	2794953	2805423	-0.00230431	0.00336643	0.494178	17635	0.949207	No
Esophagus-GastroesophagealJunction	329	ITFG2	ENSG00000111203.11	12	2817223	2859791	0.000156487	0.00207958	0.940065	17635	0.997177	No
Esophagus-GastroesophagealJunction	329	NRIP2	ENSG00000053702.14	12	2825348	2835544	0.00245644	0.00440777	0.577729	17635	0.961776	No
Esophagus-GastroesophagealJunction	329	RP4-816N1.8	ENSG00000283297.1	12	2849039	2857083	0.0105845	0.00733592	0.150086	17635	0.850726	No
Esophagus-GastroesophagealJunction	329	FOXM1	ENSG00000111206.12	12	2858332	2877155	-0.00803454	0.00722251	0.266824	17635	0.884646	No
Esophagus-GastroesophagealJunction	329	RHNO1	ENSG00000171792.10	12	2876258	2889523	0.00118184	0.00298416	0.692354	17635	0.97491	No
Esophagus-GastroesophagealJunction	329	TULP3	ENSG00000078246.16	12	2890887	2941140	-0.000471066	0.00207129	0.820244	17635	0.988857	No
Esophagus-GastroesophagealJunction	329	TEAD4	ENSG00000197905.8	12	2959330	3040673	-0.000647024	0.00463793	0.889141	17635	0.993866	No
Esophagus-GastroesophagealJunction	329	RP11-253E3.3	ENSG00000250899.3	12	3041437	3044950	-0.00450887	0.00571232	0.430531	17635	0.936527	No
Esophagus-GastroesophagealJunction	329	TSPAN9	ENSG00000011105.12	12	3077355	3286564	-0.00101063	0.00254009	0.691001	17635	0.974852	No
Esophagus-GastroesophagealJunction	329	RP5-1063M23.2	ENSG00000236908.2	12	3318718	3325343	-0.0365949	0.018115	0.0442363	17635	0.759857	No
Esophagus-GastroesophagealJunction	329	CRACR2A	ENSG00000130038.9	12	3606633	3764819	0.000257294	0.00508575	0.959684	17635	0.998521	No
Esophagus-GastroesophagealJunction	329	PARP11	ENSG00000111224.13	12	3791047	3873448	-0.00325295	0.00237413	0.171635	17635	0.861791	No
Esophagus-GastroesophagealJunction	329	CCND2	ENSG00000118971.7	12	4273772	4305350	0.00284883	0.00263404	0.280304	17635	0.892005	No
Esophagus-GastroesophagealJunction	329	TIGAR	ENSG00000078237.6	12	4307763	4354593	0.00905825	0.00414349	0.0295604	17635	0.702902	No
Esophagus-GastroesophagealJunction	329	C12orf4	ENSG00000047621.11	12	4487728	4538508	-0.00324922	0.00243655	0.183346	17635	0.863322	No
Esophagus-GastroesophagealJunction	329	RAD51AP1	ENSG00000111247.14	12	4538798	4560048	-0.00571333	0.00663979	0.390202	17635	0.924646	No
Esophagus-GastroesophagealJunction	329	DYRK4	ENSG00000010219.13	12	4562204	4615302	-0.00116535	0.00222572	0.600944	17635	0.963598	No
Esophagus-GastroesophagealJunction	329	AKAP3	ENSG00000111254.7	12	4615508	4649047	0.00233695	0.00965241	0.808856	17635	0.988123	No
Esophagus-GastroesophagealJunction	329	NDUFA9	ENSG00000139180.10	12	4649107	4694317	-0.000600589	0.00183568	0.743759	17635	0.982507	No
Esophagus-GastroesophagealJunction	329	RP11-234B24.2	ENSG00000255474.1	12	4700417	4720102	0.00103918	0.0125519	0.934072	17635	0.996771	No
Esophagus-GastroesophagealJunction	329	GALNT8	ENSG00000130035.6	12	4720341	4851927	0.00254516	0.00671333	0.70486	17635	0.976239	No
Esophagus-GastroesophagealJunction	329	KCNA1	ENSG00000111262.5	12	4910840	4918256	0.0076824	0.0209505	0.7141	17635	0.977828	No
Esophagus-GastroesophagealJunction	329	KCNA5	ENSG00000130037.4	12	5043989	5046788	-0.00333465	0.0103048	0.746459	17635	0.982507	No
Esophagus-GastroesophagealJunction	329	NTF3	ENSG00000185652.11	12	5432112	5521536	-0.0118368	0.00854407	0.166941	17635	0.859887	No
Esophagus-GastroesophagealJunction	329	ANO2	ENSG00000047617.14	12	5531869	5946232	0.00326235	0.00592318	0.582187	17635	0.961776	No
Esophagus-GastroesophagealJunction	329	VWF	ENSG00000110799.13	12	5948874	6124770	0.00604928	0.00502899	0.229949	17635	0.872825	No
Esophagus-GastroesophagealJunction	329	CD9	ENSG00000010278.12	12	6199715	6238271	-0.000983385	0.0026632	0.712197	17635	0.977792	No
Esophagus-GastroesophagealJunction	329	PLEKHG6	ENSG00000008323.15	12	6310436	6328506	-0.0130257	0.00867997	0.13447	17635	0.845637	No
Esophagus-GastroesophagealJunction	329	TNFRSF1A	ENSG00000067182.7	12	6328757	6342114	0.00117439	0.00216687	0.588229	17635	0.961878	No
Esophagus-GastroesophagealJunction	329	SCNN1A	ENSG00000111319.12	12	6346843	6377730	0.00657512	0.00656528	0.317374	17635	0.904315	No
Esophagus-GastroesophagealJunction	329	LTBR	ENSG00000111321.10	12	6375225	6391563	0.00137819	0.00225599	0.541717	17635	0.956422	No
Esophagus-GastroesophagealJunction	329	RP1-102E24.8	ENSG00000256433.2	12	6393905	6396148	-0.00411645	0.00551558	0.456038	17635	0.940013	No
Esophagus-GastroesophagealJunction	329	CD27	ENSG00000139193.3	12	6444867	6451689	0.00414714	0.00460322	0.368336	17635	0.9172	No
Esophagus-GastroesophagealJunction	329	TAPBPL	ENSG00000139192.11	12	6451719	6466517	-0.00602336	0.00406939	0.139855	17635	0.847972	No
Esophagus-GastroesophagealJunction	329	VAMP1	ENSG00000139190.16	12	6462323	6470987	0.00209656	0.00383219	0.584713	17635	0.961857	No
Esophagus-GastroesophagealJunction	329	MRPL51	ENSG00000111639.7	12	6491886	6493355	0.00560682	0.00203337	0.00617518	17635	0.541919	No
Esophagus-GastroesophagealJunction	329	NCAPD2	ENSG00000010292.12	12	6493842	6531955	0.00405562	0.0019842	0.0418115	17635	0.752393	No
Esophagus-GastroesophagealJunction	329	GAPDH	ENSG00000111640.14	12	6533927	6538374	-0.000851736	0.00250103	0.733672	17635	0.980673	No
Esophagus-GastroesophagealJunction	329	IFFO1	ENSG00000010295.19	12	6538375	6556083	-0.00318384	0.00209976	0.130476	17635	0.845637	No
Esophagus-GastroesophagealJunction	329	NOP2	ENSG00000111641.11	12	6556863	6568691	-0.00066883	0.00238943	0.779733	17635	0.985215	No
Esophagus-GastroesophagealJunction	329	CHD4	ENSG00000111642.14	12	6570083	6607476	0.00398999	0.00235948	0.0918433	17635	0.815948	No
Esophagus-GastroesophagealJunction	329	LPAR5	ENSG00000184574.9	12	6618835	6636447	0.0084971	0.0069758	0.224128	17635	0.872122	No
Esophagus-GastroesophagealJunction	329	ACRBP	ENSG00000111644.7	12	6638075	6647460	0.00184414	0.00565385	0.744515	17635	0.982507	No
Esophagus-GastroesophagealJunction	329	ING4	ENSG00000111653.19	12	6650280	6663148	9.8113e-05	0.00187893	0.958389	17635	0.998521	No
Esophagus-GastroesophagealJunction	329	ZNF384	ENSG00000126746.17	12	6666477	6689510	-0.00322808	0.00231583	0.164349	17635	0.85877	No
Esophagus-GastroesophagealJunction	329	PIANP	ENSG00000139200.13	12	6693792	6700800	-0.0194283	0.00811725	0.0172905	17635	0.645877	No
Esophagus-GastroesophagealJunction	329	COPS7A	ENSG00000111652.9	12	6723741	6731875	0.000285642	0.00154366	0.853319	17635	0.991516	No
Esophagus-GastroesophagealJunction	329	RP4-761J14.10	ENSG00000269892.1	12	6742985	6743641	-0.0128931	0.00731146	0.078826	17635	0.795941	No
Esophagus-GastroesophagealJunction	329	MLF2	ENSG00000089693.10	12	6747996	6767475	-0.000831836	0.00152559	0.585974	17635	0.961857	No
Esophagus-GastroesophagealJunction	329	PTMS	ENSG00000159335.15	12	6765516	6770952	-0.00152457	0.00347202	0.660896	17635	0.970376	No
Esophagus-GastroesophagealJunction	329	LAG3	ENSG00000089692.8	12	6772519	6778453	0.000274698	0.00650446	0.966341	17635	0.998607	No
Esophagus-GastroesophagealJunction	329	CD4	ENSG00000010610.9	12	6786858	6820808	0.000874765	0.00411684	0.83187	17635	0.990322	No
Esophagus-GastroesophagealJunction	329	GPR162	ENSG00000250510.7	12	6821545	6827421	0.00086658	0.00482081	0.857461	17635	0.991516	No
Esophagus-GastroesophagealJunction	329	P3H3	ENSG00000110811.19	12	6828410	6839851	8.42365e-05	0.00267382	0.974888	17635	0.998904	No
Esophagus-GastroesophagealJunction	329	GNB3	ENSG00000111664.10	12	6840211	6847393	-0.0101996	0.00618371	0.100081	17635	0.823711	No
Esophagus-GastroesophagealJunction	329	CDCA3	ENSG00000111665.11	12	6844793	6852066	-0.0037955	0.00556795	0.495962	17635	0.949548	No
Esophagus-GastroesophagealJunction	329	USP5	ENSG00000111667.13	12	6852128	6866629	0.00449093	0.00179301	0.0127743	17635	0.613353	No
Esophagus-GastroesophagealJunction	329	TPI1	ENSG00000111669.14	12	6867119	6870934	0.0017793	0.00287566	0.536543	17635	0.955587	No
Esophagus-GastroesophagealJunction	329	SPSB2	ENSG00000111671.9	12	6870949	6889358	0.00382443	0.00469271	0.41572	17635	0.930522	No
Esophagus-GastroesophagealJunction	329	U47924.32	ENSG00000275703.1	12	6899752	6900212	0.0115788	0.0129974	0.373703	17635	0.918939	No
Esophagus-GastroesophagealJunction	329	LRRC23	ENSG00000010626.14	12	6904733	6914243	0.00440337	0.00335938	0.190916	17635	0.863322	No
Esophagus-GastroesophagealJunction	329	ENO2	ENSG00000111674.8	12	6913745	6923698	-0.00323788	0.00336945	0.337333	17635	0.909846	No
Esophagus-GastroesophagealJunction	329	ATN1	ENSG00000111676.14	12	6924463	6942321	-0.00369823	0.00229675	0.108382	17635	0.825835	No
Esophagus-GastroesophagealJunction	329	C12orf57	ENSG00000111678.10	12	6943433	6946003	0.00161187	0.00237871	0.498523	17635	0.949548	No
Esophagus-GastroesophagealJunction	329	PTPN6	ENSG00000111679.16	12	6946468	6961316	-0.00153049	0.00315313	0.627747	17635	0.967984	No
Esophagus-GastroesophagealJunction	329	PHB2	ENSG00000215021.8	12	6965383	6970825	-0.00108222	0.00191411	0.57222	17635	0.961776	No
Esophagus-GastroesophagealJunction	329	EMG1	ENSG00000126749.14	12	6970893	6979941	0.00396816	0.00191671	0.03926	17635	0.741157	No
Esophagus-GastroesophagealJunction	329	LPCAT3	ENSG00000111684.10	12	6980707	7018510	-0.00289138	0.00396159	0.466037	17635	0.941092	No
Esophagus-GastroesophagealJunction	329	C1S	ENSG00000182326.14	12	6988259	7071032	-0.00326456	0.00310818	0.2944	17635	0.894853	No
Esophagus-GastroesophagealJunction	329	C1R	ENSG00000159403.15	12	7080209	7092607	-0.00824227	0.00337798	0.0152527	17635	0.638339	No
Esophagus-GastroesophagealJunction	329	C1RL	ENSG00000139178.10	12	7093640	7109273	-0.00430524	0.00360589	0.23342	17635	0.874776	No
Esophagus-GastroesophagealJunction	329	RBP5	ENSG00000139194.7	12	7123684	7128942	-0.0056863	0.00516308	0.271612	17635	0.888206	No
Esophagus-GastroesophagealJunction	329	CLSTN3	ENSG00000139182.13	12	7130253	7158945	-0.00388862	0.00352119	0.270307	17635	0.887542	No
Esophagus-GastroesophagealJunction	329	PEX5	ENSG00000139197.10	12	7188685	7218574	0.000784369	0.00247703	0.751719	17635	0.982507	No
Esophagus-GastroesophagealJunction	329	CD163L1	ENSG00000177675.8	12	7346685	7451055	0.000119036	0.00865693	0.989038	17635	0.999234	No
Esophagus-GastroesophagealJunction	329	CD163	ENSG00000177575.12	12	7470813	7503893	0.00310139	0.00563956	0.582764	17635	0.961857	No
Esophagus-GastroesophagealJunction	329	GDF3	ENSG00000184344.3	12	7689782	7695776	-0.0171289	0.0177686	0.335804	17635	0.909285	No
Esophagus-GastroesophagealJunction	329	SLC2A14	ENSG00000173262.11	12	7812512	7891148	0.0485959	0.0202313	0.0168992	17635	0.645877	No
Esophagus-GastroesophagealJunction	329	SLC2A3	ENSG00000059804.15	12	7919230	7936275	-0.00096578	0.00552148	0.861263	17635	0.991664	No
Esophagus-GastroesophagealJunction	329	FOXJ2	ENSG00000065970.8	12	8032703	8055503	-0.000289748	0.00196028	0.88259	17635	0.993336	No
Esophagus-GastroesophagealJunction	329	C3AR1	ENSG00000171860.4	12	8058302	8066471	0.00758361	0.00551111	0.169806	17635	0.861791	No
Esophagus-GastroesophagealJunction	329	NECAP1	ENSG00000089818.17	12	8076939	8097859	0.000450038	0.00237051	0.849553	17635	0.991516	No
Esophagus-GastroesophagealJunction	329	CLEC4A	ENSG00000111729.13	12	8123630	8138607	-0.00107734	0.00480366	0.822692	17635	0.989493	No
Esophagus-GastroesophagealJunction	329	RP11-266K4.13	ENSG00000276417.1	12	8205984	8207397	0.00684754	0.0101407	0.500021	17635	0.95053	No
Esophagus-GastroesophagealJunction	329	RP11-266K4.14	ENSG00000275367.1	12	8217758	8221115	-0.011889	0.00667885	0.0760505	17635	0.794749	No
Esophagus-GastroesophagealJunction	329	FAM90A1	ENSG00000171847.10	12	8221260	8227618	-0.0145373	0.00738976	0.0500571	17635	0.770706	No
Esophagus-GastroesophagealJunction	329	RP11-266K4.9	ENSG00000215241.3	12	8235519	8242564	0.00153218	0.00741776	0.836494	17635	0.991124	No
Esophagus-GastroesophagealJunction	329	LINC00937	ENSG00000226091.7	12	8295986	8396803	-0.00679757	0.0109888	0.536646	17635	0.955587	No
Esophagus-GastroesophagealJunction	329	CLEC4D	ENSG00000166527.7	12	8509475	8522366	0.0063537	0.0194601	0.74427	17635	0.982507	No
Esophagus-GastroesophagealJunction	329	CLEC4E	ENSG00000166523.7	12	8533305	8540963	-0.00375059	0.00944	0.691416	17635	0.97491	No
Esophagus-GastroesophagealJunction	329	AICDA	ENSG00000111732.10	12	8602166	8612871	-0.00945169	0.0163734	0.564187	17635	0.961024	No
Esophagus-GastroesophagealJunction	329	MFAP5	ENSG00000197614.10	12	8641246	8662888	0.00431784	0.00609281	0.479062	17635	0.943651	No
Esophagus-GastroesophagealJunction	329	RIMKLB	ENSG00000166532.15	12	8681691	8783095	0.00345466	0.00235169	0.142855	17635	0.849405	No
Esophagus-GastroesophagealJunction	329	RP11-20D14.6	ENSG00000249790.2	12	8788257	8795789	0.021079	0.0213926	0.325233	17635	0.90712	No
Esophagus-GastroesophagealJunction	329	A2ML1	ENSG00000166535.19	12	8822472	8887001	-0.0024202	0.00918563	0.79236	17635	0.987212	No
Esophagus-GastroesophagealJunction	329	PHC1	ENSG00000111752.10	12	8913896	8940362	-0.00234861	0.00286357	0.412755	17635	0.92848	No
Esophagus-GastroesophagealJunction	329	M6PR	ENSG00000003056.7	12	8941468	8949955	-0.00143793	0.00186369	0.440975	17635	0.939226	No
Esophagus-GastroesophagealJunction	329	KLRG1	ENSG00000139187.9	12	8950044	9010760	0.00720569	0.00543074	0.18555	17635	0.863322	No
Esophagus-GastroesophagealJunction	329	A2M	ENSG00000175899.14	12	9068183	9116229	0.00264833	0.00456675	0.562397	17635	0.960941	No
Esophagus-GastroesophagealJunction	329	PZP	ENSG00000126838.9	12	9148840	9208370	0.00285561	0.00674523	0.672334	17635	0.971863	No
Esophagus-GastroesophagealJunction	329	LINC00987	ENSG00000237248.4	12	9240332	9243052	0.00990152	0.00602629	0.101395	17635	0.823711	No
Esophagus-GastroesophagealJunction	329	RP11-118B22.4	ENSG00000256427.1	12	9246497	9257960	-0.00705226	0.0147444	0.632776	17635	0.968168	No
Esophagus-GastroesophagealJunction	329	RP13-735L24.1	ENSG00000260423.1	12	9367464	9397617	-0.00335493	0.0101438	0.741069	17635	0.981835	No
Esophagus-GastroesophagealJunction	329	RP11-726G1.1	ENSG00000214776.10	12	9467552	9576275	0.00867698	0.0124482	0.4863	17635	0.945422	No
Esophagus-GastroesophagealJunction	329	KLRB1	ENSG00000111796.3	12	9594551	9607886	0.00437693	0.0128907	0.734434	17635	0.980673	No
Esophagus-GastroesophagealJunction	329	CLEC2D	ENSG00000069493.14	12	9664969	9699555	-0.000728698	0.00393938	0.853368	17635	0.991516	No
Esophagus-GastroesophagealJunction	329	CLECL1	ENSG00000184293.7	12	9715860	9733299	-0.0170996	0.0189576	0.367768	17635	0.91682	No
Esophagus-GastroesophagealJunction	329	CD69	ENSG00000110848.8	12	9752486	9760901	-0.00612644	0.0101629	0.547072	17635	0.956422	No
Esophagus-GastroesophagealJunction	329	KLRF1	ENSG00000150045.11	12	9827481	9845007	0.000690772	0.0116273	0.952665	17635	0.998055	No
Esophagus-GastroesophagealJunction	329	CLEC2B	ENSG00000110852.4	12	9852984	9870136	-0.000340146	0.00361943	0.925188	17635	0.996057	No
Esophagus-GastroesophagealJunction	329	CLEC12A	ENSG00000172322.13	12	9971415	9985595	-0.00234968	0.0181287	0.896959	17635	0.994407	No
Esophagus-GastroesophagealJunction	329	CLEC12B	ENSG00000256660.5	12	10010627	10018619	-0.00887461	0.0204566	0.66472	17635	0.97152	No
Esophagus-GastroesophagealJunction	329	CLEC9A	ENSG00000197992.6	12	10030677	10066027	0.0271769	0.0160248	0.0909128	17635	0.814454	No
Esophagus-GastroesophagealJunction	329	CLEC1A	ENSG00000150048.10	12	10069554	10111627	0.00287471	0.00422414	0.496673	17635	0.949548	No
Esophagus-GastroesophagealJunction	329	CLEC7A	ENSG00000172243.17	12	10116777	10130258	-0.0165405	0.00770047	0.0324975	17635	0.716282	No
Esophagus-GastroesophagealJunction	329	OLR1	ENSG00000173391.8	12	10158301	10172138	0.00124805	0.0199282	0.950104	17635	0.997932	No
Esophagus-GastroesophagealJunction	329	GABARAPL1	ENSG00000139112.10	12	10212458	10223130	0.00315361	0.00319853	0.324931	17635	0.90712	No
Esophagus-GastroesophagealJunction	329	KLRD1	ENSG00000134539.16	12	10226058	10329600	-0.00601017	0.00655105	0.359634	17635	0.91553	No
Esophagus-GastroesophagealJunction	329	KLRK1	ENSG00000213809.8	12	10372353	10391874	0.00524854	0.0093899	0.576599	17635	0.961776	No
Esophagus-GastroesophagealJunction	329	KLRC4	ENSG00000183542.5	12	10407382	10409757	0.00156423	0.0144173	0.913672	17635	0.995248	No
Esophagus-GastroesophagealJunction	329	KLRC3	ENSG00000205810.8	12	10412312	10420595	-0.00506362	0.0193576	0.793818	17635	0.987212	No
Esophagus-GastroesophagealJunction	329	KLRC2	ENSG00000205809.9	12	10426854	10442263	0.00408212	0.0214321	0.849069	17635	0.991516	No
Esophagus-GastroesophagealJunction	329	KLRC1	ENSG00000134545.13	12	10446028	10454685	0.0250784	0.0220731	0.25678	17635	0.879957	No
Esophagus-GastroesophagealJunction	329	EIF2S3L	ENSG00000180574.3	12	10505602	10523135	-0.0220749	0.0201624	0.274438	17635	0.889857	No
Esophagus-GastroesophagealJunction	329	MAGOHB	ENSG00000111196.9	12	10604190	10613623	0.00374293	0.00242459	0.123681	17635	0.840443	No
Esophagus-GastroesophagealJunction	329	STYK1	ENSG00000060140.8	12	10618939	10674318	0.00577021	0.0116402	0.620452	17635	0.967457	No
Esophagus-GastroesophagealJunction	329	YBX3	ENSG00000060138.12	12	10699089	10723312	-0.00137752	0.00280646	0.62389	17635	0.967981	No
Esophagus-GastroesophagealJunction	329	PRH1	ENSG00000231887.6	12	10824960	10884255	-0.00422534	0.00907777	0.641932	17635	0.969081	No
Esophagus-GastroesophagealJunction	329	TAS2R10	ENSG00000121318.2	12	10825317	10826358	0.0111917	0.0131987	0.397134	17635	0.92601	No
Esophagus-GastroesophagealJunction	329	PRR4	ENSG00000111215.11	12	10845849	11121180	0.00660268	0.00541943	0.224033	17635	0.872122	No
Esophagus-GastroesophagealJunction	329	TAS2R13	ENSG00000212128.2	12	10907926	10909562	0.0388739	0.0186627	0.0380812	17635	0.740083	No
Esophagus-GastroesophagealJunction	329	TAS2R14	ENSG00000212127.5	12	10937406	10939263	0.00858911	0.00517737	0.0981428	17635	0.823527	No
Esophagus-GastroesophagealJunction	329	TAS2R20	ENSG00000255837.1	12	10996495	10997875	0.00276321	0.00613533	0.652757	17635	0.970368	No
Esophagus-GastroesophagealJunction	329	TAS2R19	ENSG00000212124.2	12	11021619	11022620	0.0115341	0.00894232	0.198077	17635	0.863322	No
Esophagus-GastroesophagealJunction	329	TAS2R31	ENSG00000256436.1	12	11030387	11031407	-0.00645803	0.0112515	0.566407	17635	0.961067	No
Esophagus-GastroesophagealJunction	329	TAS2R43	ENSG00000255374.3	12	11091287	11092313	-0.0362492	0.0224498	0.107407	17635	0.825146	No
Esophagus-GastroesophagealJunction	329	TAS2R30	ENSG00000256188.3	12	11132958	11134644	-0.00324184	0.018879	0.863774	17635	0.992096	No
Esophagus-GastroesophagealJunction	329	SMIM10L1	ENSG00000256537.4	12	11171222	11176016	-0.00379514	0.00205175	0.0653161	17635	0.789812	No
Esophagus-GastroesophagealJunction	329	LINC01252	ENSG00000247157.6	12	11548030	11590369	-0.00511564	0.0114861	0.656363	17635	0.970376	No
Esophagus-GastroesophagealJunction	329	ETV6	ENSG00000139083.10	12	11649854	11895402	-0.00720131	0.00324334	0.0271259	17635	0.69392	No
Esophagus-GastroesophagealJunction	329	LRP6	ENSG00000070018.8	12	12116025	12267012	-0.00123669	0.00181767	0.496782	17635	0.949548	No
Esophagus-GastroesophagealJunction	329	MANSC1	ENSG00000111261.13	12	12326056	12350541	0.000244607	0.00198539	0.902027	17635	0.994938	No
Esophagus-GastroesophagealJunction	329	LOH12CR2	ENSG00000205791.3	12	12355406	12357067	-0.00948206	0.00417085	0.0236919	17635	0.673199	No
Esophagus-GastroesophagealJunction	329	BORCS5	ENSG00000165714.10	12	12357079	12469694	0.00304256	0.0026415	0.250287	17635	0.877395	No
Esophagus-GastroesophagealJunction	329	DUSP16	ENSG00000111266.8	12	12474210	12562383	0.00443972	0.00306335	0.148274	17635	0.850726	No
Esophagus-GastroesophagealJunction	329	RP11-253I19.3	ENSG00000255670.1	12	12485353	12491581	-0.0127046	0.0116574	0.276644	17635	0.890249	No
Esophagus-GastroesophagealJunction	329	CREBL2	ENSG00000111269.2	12	12611827	12645108	-0.000303212	0.00177831	0.864724	17635	0.992179	No
Esophagus-GastroesophagealJunction	329	RP11-180M15.6	ENSG00000275963.1	12	12648939	12649713	-0.00359896	0.0121362	0.767014	17635	0.983149	No
Esophagus-GastroesophagealJunction	329	GPR19	ENSG00000183150.7	12	12660891	12696207	0.0168364	0.015558	0.280027	17635	0.891868	No
Esophagus-GastroesophagealJunction	329	CDKN1B	ENSG00000111276.10	12	12715058	12722371	0.000152708	0.00300233	0.959468	17635	0.998521	No
Esophagus-GastroesophagealJunction	329	APOLD1	ENSG00000178878.12	12	12725917	12813315	-0.00189956	0.00827788	0.818653	17635	0.988729	No
Esophagus-GastroesophagealJunction	329	DDX47	ENSG00000213782.7	12	12820277	12829981	0.0106649	0.0147731	0.470895	17635	0.942518	No
Esophagus-GastroesophagealJunction	329	GPRC5A	ENSG00000013588.7	12	12890782	12917937	0.00258805	0.00764155	0.735082	17635	0.980721	No
Esophagus-GastroesophagealJunction	329	GPRC5D	ENSG00000111291.8	12	12940775	12952147	-0.000182415	0.0173472	0.991617	17635	0.999234	No
Esophagus-GastroesophagealJunction	329	HEBP1	ENSG00000013583.8	12	12974864	13000273	0.00078114	0.00228124	0.73227	17635	0.980673	No
Esophagus-GastroesophagealJunction	329	RP11-377D9.3	ENSG00000255621.1	12	13008095	13040679	-0.0191582	0.01818	0.2928	17635	0.894853	No
Esophagus-GastroesophagealJunction	329	FAM234B	ENSG00000084444.13	12	13044284	13142521	0.00395977	0.00350107	0.25893	17635	0.879957	No
Esophagus-GastroesophagealJunction	329	EMP1	ENSG00000134531.9	12	13196716	13219939	-0.00467126	0.00429702	0.277848	17635	0.891205	No
Esophagus-GastroesophagealJunction	329	ATF7IP	ENSG00000171681.12	12	14365632	14502935	-0.00330783	0.0024618	0.180049	17635	0.863322	No
Esophagus-GastroesophagealJunction	329	PLBD1	ENSG00000121316.10	12	14503661	14568349	-0.000676807	0.00406057	0.867733	17635	0.992179	No
Esophagus-GastroesophagealJunction	329	GUCY2C	ENSG00000070019.4	12	14612632	14696585	-0.000484638	0.0122367	0.968433	17635	0.998621	No
Esophagus-GastroesophagealJunction	329	HIST4H4	ENSG00000197837.3	12	14767999	14771131	-0.000680046	0.00590303	0.90836	17635	0.995165	No
Esophagus-GastroesophagealJunction	329	H2AFJ	ENSG00000246705.4	12	14774383	14778002	-9.01127e-06	0.00243283	0.997047	17635	0.999821	No
Esophagus-GastroesophagealJunction	329	WBP11	ENSG00000084463.7	12	14784579	14803540	-0.00133652	0.00165221	0.419183	17635	0.932167	No
Esophagus-GastroesophagealJunction	329	C12orf60	ENSG00000182993.3	12	14803572	14906586	-0.00474027	0.00610903	0.438378	17635	0.939226	No
Esophagus-GastroesophagealJunction	329	SMCO3	ENSG00000179256.2	12	14804650	14814182	0.00292075	0.0113466	0.797033	17635	0.987893	No
Esophagus-GastroesophagealJunction	329	ART4	ENSG00000111339.10	12	14825569	14843495	0.000717582	0.010627	0.946208	17635	0.997838	No
Esophagus-GastroesophagealJunction	329	MGP	ENSG00000111341.9	12	14881181	14885926	0.00529539	0.00529064	0.317665	17635	0.904315	No
Esophagus-GastroesophagealJunction	329	ERP27	ENSG00000139055.6	12	14914035	14939082	-0.00522649	0.00864414	0.545873	17635	0.956422	No
Esophagus-GastroesophagealJunction	329	ARHGDIB	ENSG00000111348.8	12	14942017	14961728	-0.00163948	0.00306072	0.592588	17635	0.962046	No
Esophagus-GastroesophagealJunction	329	RERG	ENSG00000134533.6	12	15107783	15348675	0.00105278	0.00514606	0.838036	17635	0.991516	No
Esophagus-GastroesophagealJunction	329	PTPRO	ENSG00000151490.13	12	15322397	15597399	0.0177896	0.00780498	0.0233376	17635	0.670128	No
Esophagus-GastroesophagealJunction	329	EPS8	ENSG00000151491.12	12	15620158	15882329	-0.0039261	0.00298017	0.188684	17635	0.863322	No
Esophagus-GastroesophagealJunction	329	STRAP	ENSG00000023734.10	12	15882391	15903478	0.00212245	0.00160455	0.186898	17635	0.863322	No
Esophagus-GastroesophagealJunction	329	DERA	ENSG00000023697.12	12	15911172	16037282	0.00250159	0.00234951	0.287836	17635	0.893564	No
Esophagus-GastroesophagealJunction	329	MGST1	ENSG00000008394.12	12	16347142	16609259	0.0013175	0.00402355	0.743554	17635	0.982507	No
Esophagus-GastroesophagealJunction	329	LMO3	ENSG00000048540.14	12	16548373	16610594	0.00552647	0.00638525	0.387437	17635	0.923804	No
Esophagus-GastroesophagealJunction	329	RERGL	ENSG00000111404.6	12	18080869	18320107	-0.00417098	0.00918317	0.650008	17635	0.969885	No
Esophagus-GastroesophagealJunction	329	PIK3C2G	ENSG00000139144.9	12	18247614	18648416	0.00630717	0.0181659	0.72868	17635	0.980487	No
Esophagus-GastroesophagealJunction	329	PLEKHA5	ENSG00000052126.14	12	19129752	19376400	-0.00473917	0.00321166	0.141072	17635	0.847972	No
Esophagus-GastroesophagealJunction	329	AEBP2	ENSG00000139154.14	12	19404045	19720801	0.00186889	0.00204378	0.36121	17635	0.916011	No
Esophagus-GastroesophagealJunction	329	RP11-405A12.2	ENSG00000255910.1	12	19775451	20009937	0.0134739	0.017757	0.448558	17635	0.939226	No
Esophagus-GastroesophagealJunction	329	RP11-664H17.1	ENSG00000256287.1	12	20014780	20098868	0.029129	0.0182954	0.112379	17635	0.82902	No
Esophagus-GastroesophagealJunction	329	PDE3A	ENSG00000172572.6	12	20369245	20684381	-0.00389711	0.00326715	0.233863	17635	0.874776	No
Esophagus-GastroesophagealJunction	329	SLCO1C1	ENSG00000139155.8	12	20695355	20753386	-0.000297162	0.0072819	0.967475	17635	0.998607	No
Esophagus-GastroesophagealJunction	329	PYROXD1	ENSG00000121350.15	12	21437615	21471252	-0.00424653	0.00281623	0.132613	17635	0.845637	No
Esophagus-GastroesophagealJunction	329	RECQL	ENSG00000004700.15	12	21471428	21501669	0.00220379	0.00236615	0.352389	17635	0.912662	No
Esophagus-GastroesophagealJunction	329	GOLT1B	ENSG00000111711.9	12	21501781	21518408	0.00741291	0.00245543	0.00274894	17635	0.479976	No
Esophagus-GastroesophagealJunction	329	SPX	ENSG00000134548.9	12	21526307	21537377	-0.00532987	0.00997231	0.593405	17635	0.962473	No
Esophagus-GastroesophagealJunction	329	GYS2	ENSG00000111713.2	12	21536189	21604847	-0.0141359	0.00943007	0.134896	17635	0.845637	No
Esophagus-GastroesophagealJunction	329	LDHB	ENSG00000111716.12	12	21635342	21757857	-0.00115843	0.00204112	0.570758	17635	0.961776	No
Esophagus-GastroesophagealJunction	329	KCNJ8	ENSG00000121361.3	12	21764955	21775581	0.000247771	0.00427647	0.953835	17635	0.998275	No
Esophagus-GastroesophagealJunction	329	ABCC9	ENSG00000069431.11	12	21797401	21942529	0.00108357	0.00393032	0.782968	17635	0.985908	No
Esophagus-GastroesophagealJunction	329	CMAS	ENSG00000111726.12	12	22046174	22065674	0.00171637	0.00188573	0.363438	17635	0.916601	No
Esophagus-GastroesophagealJunction	329	ST8SIA1	ENSG00000111728.10	12	22063773	22437041	-0.000790932	0.00465509	0.865195	17635	0.992179	No
Esophagus-GastroesophagealJunction	329	C2CD5	ENSG00000111731.12	12	22448583	22544546	-0.00124462	0.00222245	0.575875	17635	0.961776	No
Esophagus-GastroesophagealJunction	329	RP11-359J14.2	ENSG00000256973.1	12	22460519	22463914	0.000427636	0.00607907	0.943964	17635	0.997838	No
Esophagus-GastroesophagealJunction	329	ETNK1	ENSG00000139163.15	12	22625075	22690665	0.00664531	0.00294492	0.0247404	17635	0.674128	No
Esophagus-GastroesophagealJunction	329	RP11-449P1.1	ENSG00000256923.1	12	22742582	22743091	-0.0200137	0.012114	0.0995328	17635	0.823711	No
Esophagus-GastroesophagealJunction	329	SOX5	ENSG00000134532.15	12	23529500	23951032	-0.0017472	0.00430235	0.684949	17635	0.973443	No
Esophagus-GastroesophagealJunction	329	RP11-444D3.1	ENSG00000255864.5	12	24213256	24562590	-0.0113585	0.0115967	0.328123	17635	0.908039	No
Esophagus-GastroesophagealJunction	329	BCAT1	ENSG00000060982.14	12	24810022	24949459	-0.00087125	0.00592044	0.883103	17635	0.993336	No
Esophagus-GastroesophagealJunction	329	LRMP	ENSG00000118308.15	12	25004342	25108334	-0.00154723	0.00527134	0.769324	17635	0.983149	No
Esophagus-GastroesophagealJunction	329	CASC1	ENSG00000118307.18	12	25108420	25195162	0.00362114	0.00910029	0.690969	17635	0.974852	No
Esophagus-GastroesophagealJunction	329	ETFRF1	ENSG00000205707.10	12	25195216	25204788	0.00727726	0.00299989	0.0158489	17635	0.641043	No
Esophagus-GastroesophagealJunction	329	KRAS	ENSG00000133703.11	12	25205136	25250936	-0.000650271	0.00240195	0.786783	17635	0.986753	No
Esophagus-GastroesophagealJunction	329	RP11-707G18.1	ENSG00000278743.1	12	25385670	25386241	0.0178635	0.00692082	0.0103117	17635	0.57182	No
Esophagus-GastroesophagealJunction	329	LMNTD1	ENSG00000152936.10	12	25476082	25648579	0.000598363	0.0178277	0.973247	17635	0.998904	No
Esophagus-GastroesophagealJunction	329	RASSF8	ENSG00000123094.15	12	25959066	26079892	-0.00686583	0.0027786	0.0140176	17635	0.629895	No
Esophagus-GastroesophagealJunction	329	BHLHE41	ENSG00000123095.5	12	26120026	26125127	0.00504423	0.00666063	0.449439	17635	0.939226	No
Esophagus-GastroesophagealJunction	329	SSPN	ENSG00000123096.11	12	26134964	26299290	-0.00216328	0.00312301	0.489028	17635	0.946295	No
Esophagus-GastroesophagealJunction	329	ITPR2	ENSG00000123104.11	12	26336515	26833198	-0.00392447	0.00341785	0.251768	17635	0.877395	No
Esophagus-GastroesophagealJunction	329	INTS13	ENSG00000064102.14	12	26905181	26938326	0.00290619	0.00254819	0.25497	17635	0.878342	No
Esophagus-GastroesophagealJunction	329	FGFR1OP2	ENSG00000111790.13	12	26938383	26966650	0.000249733	0.00203874	0.902588	17635	0.994938	No
Esophagus-GastroesophagealJunction	329	TM7SF3	ENSG00000064115.10	12	26973195	27014434	0.00233203	0.00311207	0.454219	17635	0.940013	No
Esophagus-GastroesophagealJunction	329	MED21	ENSG00000152944.8	12	27022546	27066343	0.00057747	0.00206403	0.779836	17635	0.985215	No
Esophagus-GastroesophagealJunction	329	RP11-582E3.6	ENSG00000275764.1	12	27037100	27038960	0.00421449	0.00310601	0.175815	17635	0.863322	No
Esophagus-GastroesophagealJunction	329	C12orf71	ENSG00000214700.5	12	27081058	27082514	-0.0237055	0.0165945	0.154161	17635	0.851436	No
Esophagus-GastroesophagealJunction	329	STK38L	ENSG00000211455.7	12	27243968	27325959	0.00405112	0.00375273	0.281207	17635	0.892005	No
Esophagus-GastroesophagealJunction	329	ARNTL2	ENSG00000029153.14	12	27332854	27425289	-0.00667325	0.00700124	0.341263	17635	0.911275	No
Esophagus-GastroesophagealJunction	329	SMCO2	ENSG00000165935.9	12	27466810	27502185	0.00858389	0.0137695	0.533485	17635	0.955587	No
Esophagus-GastroesophagealJunction	329	PPFIBP1	ENSG00000110841.13	12	27523431	27695564	-0.000975626	0.00262053	0.709925	17635	0.977049	No
Esophagus-GastroesophagealJunction	329	REP15	ENSG00000174236.3	12	27697299	27697596	-0.0176753	0.0136274	0.195591	17635	0.863322	No
Esophagus-GastroesophagealJunction	329	MRPS35	ENSG00000061794.12	12	27710773	27756295	-0.00056338	0.00163402	0.730495	17635	0.980673	No
Esophagus-GastroesophagealJunction	329	MANSC4	ENSG00000205693.3	12	27762738	27771276	-0.0187211	0.0154082	0.225294	17635	0.872122	No
Esophagus-GastroesophagealJunction	329	KLHL42	ENSG00000087448.9	12	27780020	27803040	-0.0019977	0.00281501	0.478454	17635	0.943483	No
Esophagus-GastroesophagealJunction	329	PTHLH	ENSG00000087494.15	12	27958084	27972705	-0.0109524	0.00927368	0.238508	17635	0.874776	No
Esophagus-GastroesophagealJunction	329	CCDC91	ENSG00000123106.10	12	28133249	28581511	0.00547875	0.00245284	0.0262274	17635	0.683933	No
Esophagus-GastroesophagealJunction	329	RP11-977P2.1	ENSG00000256513.1	12	28821975	28825831	0.0154582	0.0194082	0.426369	17635	0.935201	No
Esophagus-GastroesophagealJunction	329	FAR2	ENSG00000064763.10	12	29149103	29335616	-0.00331158	0.00396638	0.404416	17635	0.928017	No
Esophagus-GastroesophagealJunction	329	ERGIC2	ENSG00000087502.17	12	29337352	29381189	0.000524733	0.00173098	0.761987	17635	0.982692	No
Esophagus-GastroesophagealJunction	329	OVCH1	ENSG00000187950.8	12	29412474	29497686	0.00618555	0.00782135	0.42964	17635	0.935972	No
Esophagus-GastroesophagealJunction	329	TMTC1	ENSG00000133687.15	12	29500840	29784759	-0.000954953	0.00317094	0.763498	17635	0.982924	No
Esophagus-GastroesophagealJunction	329	IPO8	ENSG00000133704.9	12	30628988	30695986	0.000951431	0.00173462	0.583751	17635	0.961857	No
Esophagus-GastroesophagealJunction	329	CAPRIN2	ENSG00000110888.17	12	30709552	30754951	0.000462418	0.00237005	0.845436	17635	0.991516	No
Esophagus-GastroesophagealJunction	329	LINC00941	ENSG00000235884.3	12	30795681	30802711	-0.0048227	0.0172032	0.779407	17635	0.985215	No
Esophagus-GastroesophagealJunction	329	TSPAN11	ENSG00000110900.14	12	30926428	30996599	-0.00141023	0.00534354	0.792024	17635	0.987212	No
Esophagus-GastroesophagealJunction	329	DDX11	ENSG00000013573.16	12	31073848	31104791	0.0139137	0.01171	0.235677	17635	0.874776	No
Esophagus-GastroesophagealJunction	329	OVOS2	ENSG00000177359.17	12	31111652	31206154	-0.0145054	0.0174557	0.406629	17635	0.928017	No
Esophagus-GastroesophagealJunction	329	FAM60A	ENSG00000139146.13	12	31280896	31327058	-0.00118783	0.00366888	0.746342	17635	0.982507	No
Esophagus-GastroesophagealJunction	329	DENND5B	ENSG00000170456.15	12	31382223	31591097	0.00071939	0.00189213	0.704059	17635	0.976239	No
Esophagus-GastroesophagealJunction	329	ETFBKMT	ENSG00000139160.13	12	31647160	31673114	-0.00162163	0.00298453	0.587288	17635	0.961857	No
Esophagus-GastroesophagealJunction	329	AMN1	ENSG00000151743.10	12	31673552	31729116	0.00181046	0.00318757	0.570467	17635	0.961776	No
Esophagus-GastroesophagealJunction	329	H3F3C	ENSG00000188375.4	12	31791185	31792241	-0.013717	0.013056	0.294259	17635	0.894853	No
Esophagus-GastroesophagealJunction	329	KIAA1551	ENSG00000174718.11	12	31959370	31993107	-0.00157297	0.00238746	0.510487	17635	0.952354	No
Esophagus-GastroesophagealJunction	329	RP11-50I19.2	ENSG00000276136.1	12	32000375	32001222	-0.00439449	0.00787351	0.577158	17635	0.961776	No
Esophagus-GastroesophagealJunction	329	BICD1	ENSG00000151746.13	12	32106835	32383633	-0.00125439	0.00297931	0.674026	17635	0.972323	No
Esophagus-GastroesophagealJunction	329	FGD4	ENSG00000139132.14	12	32399529	32646050	-0.00162353	0.00343486	0.63679	17635	0.968908	No
Esophagus-GastroesophagealJunction	329	DNM1L	ENSG00000087470.17	12	32679200	32745650	0.00163915	0.00145673	0.261371	17635	0.881857	No
Esophagus-GastroesophagealJunction	329	YARS2	ENSG00000139131.12	12	32727490	32755902	-0.000475696	0.00247162	0.847506	17635	0.991516	No
Esophagus-GastroesophagealJunction	329	PKP2	ENSG00000057294.14	12	32790745	32896840	0.00966123	0.0116257	0.406608	17635	0.928017	No
Esophagus-GastroesophagealJunction	329	SYT10	ENSG00000110975.8	12	33374238	33439819	0.0163965	0.0122621	0.182158	17635	0.863322	No
Esophagus-GastroesophagealJunction	329	ALG10	ENSG00000139133.6	12	34024135	34029694	-0.000282291	0.00441775	0.949092	17635	0.997932	No
Esophagus-GastroesophagealJunction	329	ALG10B	ENSG00000175548.8	12	38316578	38329728	0.00307254	0.00276799	0.267856	17635	0.885241	No
Esophagus-GastroesophagealJunction	329	CPNE8	ENSG00000139117.13	12	38646822	38907430	0.00211691	0.0033929	0.533142	17635	0.955587	No
Esophagus-GastroesophagealJunction	329	KIF21A	ENSG00000139116.18	12	39293229	39443390	0.00359877	0.00363518	0.322963	17635	0.90562	No
Esophagus-GastroesophagealJunction	329	ABCD2	ENSG00000173208.3	12	39550033	39619751	0.00179313	0.00776854	0.817609	17635	0.988729	No
Esophagus-GastroesophagealJunction	329	SLC2A13	ENSG00000151229.12	12	39755021	40106089	0.00295146	0.00403632	0.465199	17635	0.940534	No
Esophagus-GastroesophagealJunction	329	LRRK2	ENSG00000188906.14	12	40196744	40369285	-0.00226152	0.00290764	0.437294	17635	0.939226	No
Esophagus-GastroesophagealJunction	329	CNTN1	ENSG00000018236.14	12	40692442	41072418	-0.00598374	0.00400848	0.136524	17635	0.84708	No
Esophagus-GastroesophagealJunction	329	PDZRN4	ENSG00000165966.14	12	41188448	41574582	0.00205948	0.0051803	0.69123	17635	0.97491	No
Esophagus-GastroesophagealJunction	329	GXYLT1	ENSG00000151233.10	12	42081845	42144879	0.0026735	0.00268539	0.320241	17635	0.904674	No
Esophagus-GastroesophagealJunction	329	YAF2	ENSG00000015153.14	12	42157104	42238349	0.00125953	0.00184121	0.494442	17635	0.949207	No
Esophagus-GastroesophagealJunction	329	PPHLN1	ENSG00000134283.17	12	42238447	42448623	6.51353e-05	0.00181106	0.971333	17635	0.998904	No
Esophagus-GastroesophagealJunction	329	ZCRB1	ENSG00000139168.7	12	42312078	42326118	-0.00181176	0.00227006	0.425423	17635	0.934767	No
Esophagus-GastroesophagealJunction	329	PRICKLE1	ENSG00000139174.11	12	42456757	42590355	-0.00990588	0.00533465	0.0642837	17635	0.789812	No
Esophagus-GastroesophagealJunction	329	PUS7L	ENSG00000129317.14	12	43718993	43758817	-0.00147307	0.00230927	0.524018	17635	0.955399	No
Esophagus-GastroesophagealJunction	329	IRAK4	ENSG00000198001.13	12	43758944	43789543	-0.00127658	0.00229909	0.579123	17635	0.961776	No
Esophagus-GastroesophagealJunction	329	TWF1	ENSG00000151239.13	12	43793723	43806375	-0.000439279	0.00226471	0.84633	17635	0.991516	No
Esophagus-GastroesophagealJunction	329	TMEM117	ENSG00000139173.9	12	43836083	44389762	0.00233215	0.00324131	0.472374	17635	0.942518	No
Esophagus-GastroesophagealJunction	329	NELL2	ENSG00000184613.10	12	44508275	44921848	-0.0309179	0.0115973	0.00808312	17635	0.556196	No
Esophagus-GastroesophagealJunction	329	ANO6	ENSG00000177119.15	12	45216042	45440404	-0.00255291	0.00226172	0.259886	17635	0.880073	No
Esophagus-GastroesophagealJunction	329	RP11-352M15.2	ENSG00000273015.2	12	45718046	45727775	0.00409857	0.00229548	0.0751682	17635	0.794749	No
Esophagus-GastroesophagealJunction	329	ARID2	ENSG00000189079.15	12	45729665	45908040	0.00148856	0.00204228	0.466636	17635	0.9412	No
Esophagus-GastroesophagealJunction	329	SCAF11	ENSG00000139218.17	12	45919131	45992120	0.00225423	0.00149588	0.13285	17635	0.845637	No
Esophagus-GastroesophagealJunction	329	SLC38A1	ENSG00000111371.15	12	46183063	46270017	5.64869e-06	0.00315024	0.99857	17635	0.999899	No
Esophagus-GastroesophagealJunction	329	SLC38A2	ENSG00000134294.13	12	46358189	46372867	-0.00197909	0.00362999	0.586008	17635	0.961857	No
Esophagus-GastroesophagealJunction	329	RP11-96H19.1	ENSG00000257261.5	12	46383679	46876159	-0.0067248	0.00813195	0.408902	17635	0.928017	No
Esophagus-GastroesophagealJunction	329	RP11-474P2.6	ENSG00000275481.1	12	46388856	46392126	-0.00453273	0.0114526	0.692542	17635	0.97491	No
Esophagus-GastroesophagealJunction	329	RP11-446N19.1	ENSG00000272369.1	12	46537502	46652550	-0.00805279	0.0105925	0.447699	17635	0.939226	No
Esophagus-GastroesophagealJunction	329	SLC38A4	ENSG00000139209.15	12	46764761	46832408	0.000923395	0.0147701	0.950191	17635	0.997932	No
Esophagus-GastroesophagealJunction	329	RP11-618L22.1	ENSG00000274723.1	12	46970504	46972155	0.00211687	0.016828	0.899977	17635	0.994938	No
Esophagus-GastroesophagealJunction	329	AMIGO2	ENSG00000139211.6	12	47075707	47079951	-0.00652696	0.00553528	0.239249	17635	0.874776	No
Esophagus-GastroesophagealJunction	329	PCED1B	ENSG00000179715.12	12	47104113	47236662	-0.00759757	0.00482462	0.116344	17635	0.832584	No
Esophagus-GastroesophagealJunction	329	RPAP3	ENSG00000005175.9	12	47661249	47706061	0.00112223	0.00265308	0.672599	17635	0.971863	No
Esophagus-GastroesophagealJunction	329	ENDOU	ENSG00000111405.8	12	47709734	47725567	-0.0100072	0.00708765	0.158987	17635	0.854764	No
Esophagus-GastroesophagealJunction	329	RP1-197B17.4	ENSG00000274902.1	12	47731908	47732351	-0.0260822	0.0157659	0.099079	17635	0.823711	No
Esophagus-GastroesophagealJunction	329	RAPGEF3	ENSG00000079337.15	12	47734367	47771040	0.00677286	0.00403304	0.0941029	17635	0.816281	No
Esophagus-GastroesophagealJunction	329	SLC48A1	ENSG00000211584.13	12	47753916	47782721	0.00391593	0.00248646	0.116309	17635	0.832584	No
Esophagus-GastroesophagealJunction	329	HDAC7	ENSG00000061273.17	12	47782754	47833132	-0.000121938	0.00220408	0.955917	17635	0.998521	No
Esophagus-GastroesophagealJunction	329	VDR	ENSG00000111424.10	12	47841537	47943048	-0.00904099	0.00694974	0.194265	17635	0.863322	No
Esophagus-GastroesophagealJunction	329	RP11-89H19.2	ENSG00000278385.1	12	47905122	47906865	0.0298353	0.0186309	0.110319	17635	0.825835	No
Esophagus-GastroesophagealJunction	329	TMEM106C	ENSG00000134291.11	12	47963569	47968878	0.00261825	0.00270735	0.334262	17635	0.909285	No
Esophagus-GastroesophagealJunction	329	RP1-228P16.8	ENSG00000276814.1	12	48039784	48040761	-0.00814164	0.00832472	0.328841	17635	0.908039	No
Esophagus-GastroesophagealJunction	329	SENP1	ENSG00000079387.13	12	48042898	48105834	-0.00274686	0.00187444	0.143827	17635	0.850463	No
Esophagus-GastroesophagealJunction	329	PFKM	ENSG00000152556.15	12	48105139	48146404	0.000303006	0.00178623	0.865409	17635	0.992179	No
Esophagus-GastroesophagealJunction	329	ASB8	ENSG00000177981.10	12	48147788	48181213	-0.00116574	0.00177144	0.510981	17635	0.952661	No
Esophagus-GastroesophagealJunction	329	CCDC184	ENSG00000177875.4	12	48183584	48185926	-0.000580233	0.00540643	0.914603	17635	0.995248	No
Esophagus-GastroesophagealJunction	329	RP11-370I10.12	ENSG00000269514.1	12	48198387	48202031	0.00143309	0.00722426	0.842885	17635	0.991516	No
Esophagus-GastroesophagealJunction	329	OR10AD1	ENSG00000172640.3	12	48202083	48203387	0.00304879	0.0158739	0.84782	17635	0.991516	No
Esophagus-GastroesophagealJunction	329	RP11-370I10.10	ENSG00000275228.1	12	48327942	48328472	-0.00937552	0.0180048	0.602934	17635	0.963855	No
Esophagus-GastroesophagealJunction	329	H1FNT	ENSG00000187166.1	12	48328980	48330279	-0.026701	0.0127476	0.0370262	17635	0.735804	No
Esophagus-GastroesophagealJunction	329	ZNF641	ENSG00000167528.12	12	48337180	48351414	-0.000418234	0.00252431	0.868516	17635	0.992179	No
Esophagus-GastroesophagealJunction	329	RP11-370I10.11	ENSG00000273765.1	12	48360920	48361377	0.0165658	0.0115207	0.151476	17635	0.850726	No
Esophagus-GastroesophagealJunction	329	C12orf54	ENSG00000177627.9	12	48482503	48496512	-0.00198997	0.00942873	0.832985	17635	0.990322	No
Esophagus-GastroesophagealJunction	329	OR8S1	ENSG00000197376.2	12	48507354	48529897	0.0102244	0.015401	0.507265	17635	0.952354	No
Esophagus-GastroesophagealJunction	329	KANSL2	ENSG00000139620.12	12	48653401	48682238	-0.00228047	0.0020915	0.276413	17635	0.890249	No
Esophagus-GastroesophagealJunction	329	CCNT1	ENSG00000129315.10	12	48688458	48716998	-0.00304136	0.0018412	0.099591	17635	0.823711	No
Esophagus-GastroesophagealJunction	329	ADCY6	ENSG00000174233.11	12	48766465	48789037	0.00448113	0.0022009	0.0426045	17635	0.754415	No
Esophagus-GastroesophagealJunction	329	CACNB3	ENSG00000167535.7	12	48814432	48828941	-0.00685505	0.00351574	0.0521077	17635	0.770706	No
Esophagus-GastroesophagealJunction	329	DDX23	ENSG00000174243.9	12	48829764	48852842	-0.00201125	0.00208157	0.334695	17635	0.909285	No
Esophagus-GastroesophagealJunction	329	RND1	ENSG00000172602.9	12	48857145	48865898	-0.0142781	0.0135482	0.292767	17635	0.894853	No
Esophagus-GastroesophagealJunction	329	CCDC65	ENSG00000139537.10	12	48904110	48931840	0.00682078	0.00548156	0.214334	17635	0.867439	No
Esophagus-GastroesophagealJunction	329	FKBP11	ENSG00000134285.10	12	48921959	48925827	0.00295063	0.00304952	0.33402	17635	0.909285	No
Esophagus-GastroesophagealJunction	329	ARF3	ENSG00000134287.9	12	48935723	48957551	-0.00145778	0.00193709	0.45229	17635	0.939793	No
Esophagus-GastroesophagealJunction	329	WNT10B	ENSG00000169884.13	12	48965340	48971763	0.00698032	0.00792373	0.37904	17635	0.920507	No
Esophagus-GastroesophagealJunction	329	DDN	ENSG00000181418.7	12	48995149	48999309	-0.00580889	0.0140028	0.678551	17635	0.972471	No
Esophagus-GastroesophagealJunction	329	PRKAG1	ENSG00000181929.11	12	49002274	49017402	-0.00206915	0.00167279	0.217053	17635	0.867685	No
Esophagus-GastroesophagealJunction	329	KMT2D	ENSG00000167548.14	12	49019236	49059774	0.00308332	0.00193353	0.111818	17635	0.828183	No
Esophagus-GastroesophagealJunction	329	RHEBL1	ENSG00000167550.10	12	49064685	49070025	-0.00859857	0.00805193	0.286409	17635	0.893564	No
Esophagus-GastroesophagealJunction	329	DHH	ENSG00000139549.2	12	49089421	49094819	0.0202792	0.00796583	0.0113922	17635	0.582227	No
Esophagus-GastroesophagealJunction	329	LMBR1L	ENSG00000139636.15	12	49096551	49110898	-0.00233876	0.00236772	0.324044	17635	0.906779	No
Esophagus-GastroesophagealJunction	329	TUBA1B	ENSG00000123416.15	12	49128880	49131397	-0.00212025	0.00393223	0.590142	17635	0.961878	No
Esophagus-GastroesophagealJunction	329	TUBA1A	ENSG00000167552.13	12	49184796	49189324	-0.00417716	0.004057	0.303999	17635	0.898857	No
Esophagus-GastroesophagealJunction	329	TUBA1C	ENSG00000167553.15	12	49208546	49274603	0.00134414	0.00398689	0.736241	17635	0.981325	No
Esophagus-GastroesophagealJunction	329	PRPH	ENSG00000135406.13	12	49293897	49298686	-0.020029	0.00672089	0.00311168	17635	0.503968	No
Esophagus-GastroesophagealJunction	329	TROAP	ENSG00000135451.12	12	49323236	49331731	0.00335808	0.0109287	0.758844	17635	0.982507	No
Esophagus-GastroesophagealJunction	329	SPATS2	ENSG00000123352.17	12	49366584	49527424	0.00154483	0.00212553	0.467904	17635	0.941389	No
Esophagus-GastroesophagealJunction	329	KCNH3	ENSG00000135519.6	12	49539157	49558294	-0.00772319	0.00904346	0.393766	17635	0.925174	No
Esophagus-GastroesophagealJunction	329	MCRS1	ENSG00000187778.13	12	49556544	49568153	-0.00141821	0.00180204	0.431887	17635	0.937394	No
Esophagus-GastroesophagealJunction	329	PRPF40B	ENSG00000110844.13	12	49568218	49635993	0.00299719	0.00227285	0.188255	17635	0.863322	No
Esophagus-GastroesophagealJunction	329	FAM186B	ENSG00000135436.8	12	49582885	49605639	-0.00433676	0.00752286	0.564715	17635	0.961024	No
Esophagus-GastroesophagealJunction	329	FMNL3	ENSG00000161791.13	12	49636499	49708165	0.00262566	0.00278181	0.345978	17635	0.911275	No
Esophagus-GastroesophagealJunction	329	TMBIM6	ENSG00000139644.12	12	49707725	49764934	-0.00182298	0.00142886	0.202979	17635	0.863322	No
Esophagus-GastroesophagealJunction	329	NCKAP5L	ENSG00000167566.16	12	49791146	49828750	-0.00015556	0.00249175	0.950261	17635	0.997932	No
Esophagus-GastroesophagealJunction	329	BCDIN3D	ENSG00000186666.5	12	49836039	49843129	0.000787395	0.00295771	0.79025	17635	0.98681	No
Esophagus-GastroesophagealJunction	329	FAIM2	ENSG00000135472.8	12	49866896	49904217	-0.000881004	0.00764243	0.9083	17635	0.995165	No
Esophagus-GastroesophagealJunction	329	AQP5	ENSG00000161798.6	12	49961870	49965681	-0.00112528	0.0167679	0.946538	17635	0.997838	No
Esophagus-GastroesophagealJunction	329	AQP6	ENSG00000086159.12	12	49967239	49977139	0.0197769	0.011751	0.0933913	17635	0.816281	No
Esophagus-GastroesophagealJunction	329	RACGAP1	ENSG00000161800.12	12	49989162	50033136	0.0106109	0.0042816	0.0137404	17635	0.629447	No
Esophagus-GastroesophagealJunction	329	ASIC1	ENSG00000110881.11	12	50057548	50083611	0.00277943	0.00629139	0.658957	17635	0.970376	No
Esophagus-GastroesophagealJunction	329	SMARCD1	ENSG00000066117.14	12	50084972	50100712	-0.00131883	0.00183686	0.473317	17635	0.942568	No
Esophagus-GastroesophagealJunction	329	GPD1	ENSG00000167588.12	12	50103819	50111319	-0.000804947	0.0102398	0.937394	17635	0.996861	No
Esophagus-GastroesophagealJunction	329	COX14	ENSG00000178449.8	12	50111979	50120457	0.00254583	0.002141	0.235325	17635	0.874776	No
Esophagus-GastroesophagealJunction	329	CERS5	ENSG00000139624.12	12	50129306	50167533	0.000352077	0.00185163	0.849322	17635	0.991516	No
Esophagus-GastroesophagealJunction	329	LIMA1	ENSG00000050405.13	12	50175788	50283546	0.00168602	0.0032394	0.603109	17635	0.963855	No
Esophagus-GastroesophagealJunction	329	FAM186A	ENSG00000185958.9	12	50326230	50396622	-0.00179739	0.00939716	0.848441	17635	0.991516	No
Esophagus-GastroesophagealJunction	329	LARP4	ENSG00000161813.21	12	50392383	50480004	0.00357428	0.00245245	0.14602	17635	0.850463	No
Esophagus-GastroesophagealJunction	329	DIP2B	ENSG00000066084.12	12	50505107	50748667	-0.000314648	0.00238074	0.894941	17635	0.993866	No
Esophagus-GastroesophagealJunction	329	ATF1	ENSG00000123268.8	12	50763710	50821122	0.00170382	0.00283582	0.548402	17635	0.956422	No
Esophagus-GastroesophagealJunction	329	METTL7A	ENSG00000185432.11	12	50923472	50932517	0.00115789	0.00320073	0.717783	17635	0.979106	No
Esophagus-GastroesophagealJunction	329	RP11-407N8.6	ENSG00000274156.1	12	50934942	50935464	-0.00348645	0.0166631	0.834407	17635	0.990664	No
Esophagus-GastroesophagealJunction	329	SLC11A2	ENSG00000110911.14	12	50979401	51028566	-0.00208926	0.00196199	0.287773	17635	0.893564	No
Esophagus-GastroesophagealJunction	329	LETMD1	ENSG00000050426.15	12	51047962	51060424	-0.00385344	0.00213705	0.0723438	17635	0.790566	No
Esophagus-GastroesophagealJunction	329	CSRNP2	ENSG00000110925.6	12	51061205	51083664	-0.00362831	0.0022049	0.100877	17635	0.823711	No
Esophagus-GastroesophagealJunction	329	TFCP2	ENSG00000135457.9	12	51093663	51173134	-0.00284452	0.00190053	0.135498	17635	0.845637	No
Esophagus-GastroesophagealJunction	329	POU6F1	ENSG00000184271.16	12	51186936	51217708	-0.00349425	0.00219169	0.111893	17635	0.828391	No
Esophagus-GastroesophagealJunction	329	DAZAP2	ENSG00000183283.15	12	51238292	51271362	-0.0004287	0.00170747	0.801926	17635	0.987893	No
Esophagus-GastroesophagealJunction	329	SMAGP	ENSG00000170545.16	12	51244558	51270717	0.00552927	0.00418666	0.18759	17635	0.863322	No
Esophagus-GastroesophagealJunction	329	BIN2	ENSG00000110934.10	12	51281038	51324668	-0.00950772	0.00412301	0.0217758	17635	0.660148	No
Esophagus-GastroesophagealJunction	329	GALNT6	ENSG00000139629.15	12	51351247	51392867	0.00536888	0.00599861	0.371477	17635	0.917793	No
Esophagus-GastroesophagealJunction	329	SLC4A8	ENSG00000050438.16	12	51403073	51515763	-0.00126133	0.00597048	0.832824	17635	0.990322	No
Esophagus-GastroesophagealJunction	329	SCN8A	ENSG00000196876.15	12	51590266	51812864	-0.000645212	0.00627836	0.918215	17635	0.995248	No
Esophagus-GastroesophagealJunction	329	FIGNL2	ENSG00000261308.2	12	51817840	51848766	-0.000595296	0.00794622	0.940331	17635	0.997177	No
Esophagus-GastroesophagealJunction	329	ACVRL1	ENSG00000139567.12	12	51906908	51923361	-0.000476083	0.00296858	0.872692	17635	0.993038	No
Esophagus-GastroesophagealJunction	329	ACVR1B	ENSG00000135503.12	12	51951667	51997078	0.000948438	0.00229576	0.679803	17635	0.973103	No
Esophagus-GastroesophagealJunction	329	GRASP	ENSG00000161835.10	12	52006940	52015889	0.00785638	0.0045868	0.0877542	17635	0.811699	No
Esophagus-GastroesophagealJunction	329	NR4A1	ENSG00000123358.19	12	52022832	52059507	-0.000520376	0.00878698	0.952814	17635	0.998055	No
Esophagus-GastroesophagealJunction	329	RP11-1100L3.8	ENSG00000259884.1	12	52058459	52058619	0.0169076	0.0174939	0.334561	17635	0.909285	No
Esophagus-GastroesophagealJunction	329	ATG101	ENSG00000123395.14	12	52069246	52077494	0.00391103	0.00247685	0.115359	17635	0.832584	No
Esophagus-GastroesophagealJunction	329	KRT80	ENSG00000167767.13	12	52168996	52192000	-0.00419823	0.011809	0.72245	17635	0.979951	No
Esophagus-GastroesophagealJunction	329	KRT7	ENSG00000135480.15	12	52232520	52252186	0.0126807	0.0136777	0.354596	17635	0.912662	No
Esophagus-GastroesophagealJunction	329	KRT86	ENSG00000170442.11	12	52249300	52309163	-0.00293119	0.0114813	0.798662	17635	0.987893	No
Esophagus-GastroesophagealJunction	329	KRT81	ENSG00000205426.10	12	52285913	52291534	-0.00944771	0.016144	0.558834	17635	0.960436	No
Esophagus-GastroesophagealJunction	329	KRT6B	ENSG00000185479.5	12	52446651	52452126	0.00993982	0.0179385	0.57991	17635	0.961776	No
Esophagus-GastroesophagealJunction	329	KRT6C	ENSG00000170465.9	12	52468516	52473785	0.0328568	0.0224708	0.144709	17635	0.850463	No
Esophagus-GastroesophagealJunction	329	KRT6A	ENSG00000205420.10	12	52487174	52493257	0.00883939	0.0161883	0.585437	17635	0.961857	No
Esophagus-GastroesophagealJunction	329	KRT5	ENSG00000186081.11	12	52514575	52520687	0.00138141	0.0124276	0.911565	17635	0.995165	No
Esophagus-GastroesophagealJunction	329	KRT2	ENSG00000172867.3	12	52644558	52652164	-0.0206612	0.0175459	0.239887	17635	0.874776	No
Esophagus-GastroesophagealJunction	329	KRT1	ENSG00000167768.4	12	52674736	52680407	6.61265e-05	0.0124269	0.995758	17635	0.999813	No
Esophagus-GastroesophagealJunction	329	KRT77	ENSG00000189182.9	12	52689626	52703463	-0.0108957	0.0156682	0.48733	17635	0.945422	No
Esophagus-GastroesophagealJunction	329	KRT4	ENSG00000170477.12	12	52806549	52814551	-0.00318274	0.0180981	0.86052	17635	0.99157	No
Esophagus-GastroesophagealJunction	329	KRT78	ENSG00000170423.12	12	52837804	52849092	-0.00850451	0.0147518	0.564696	17635	0.961024	No
Esophagus-GastroesophagealJunction	329	KRT8	ENSG00000170421.12	12	52897187	52949920	0.00338998	0.00605647	0.576073	17635	0.961776	No
Esophagus-GastroesophagealJunction	329	KRT18	ENSG00000111057.10	12	52948871	52952901	0.00220603	0.00826115	0.78962	17635	0.98681	No
Esophagus-GastroesophagealJunction	329	EIF4B	ENSG00000063046.17	12	53006158	53042209	-0.00104584	0.00244326	0.668914	17635	0.971777	No
Esophagus-GastroesophagealJunction	329	TNS2	ENSG00000111077.17	12	53047051	53064315	-0.00268354	0.00244854	0.27395	17635	0.889778	No
Esophagus-GastroesophagealJunction	329	SPRYD3	ENSG00000167778.8	12	53064373	53079420	0.00341105	0.00243403	0.162104	17635	0.857176	No
Esophagus-GastroesophagealJunction	329	IGFBP6	ENSG00000167779.7	12	53097436	53102345	0.00734494	0.00602355	0.223639	17635	0.871553	No
Esophagus-GastroesophagealJunction	329	SOAT2	ENSG00000167780.11	12	53103518	53124538	-0.0076499	0.00870169	0.38002	17635	0.920507	No
Esophagus-GastroesophagealJunction	329	CSAD	ENSG00000139631.18	12	53157663	53180909	-0.00475456	0.00307906	0.12358	17635	0.840443	No
Esophagus-GastroesophagealJunction	329	ZNF740	ENSG00000139651.10	12	53180700	53195141	-0.000175488	0.00239848	0.941721	17635	0.997619	No
Esophagus-GastroesophagealJunction	329	ITGB7	ENSG00000139626.15	12	53195374	53207307	0.00124223	0.00692904	0.857836	17635	0.991516	No
Esophagus-GastroesophagealJunction	329	RARG	ENSG00000172819.16	12	53210567	53232980	0.00199569	0.00262696	0.448019	17635	0.939226	No
Esophagus-GastroesophagealJunction	329	MFSD5	ENSG00000182544.8	12	53251251	53254405	7.23915e-05	0.00246598	0.9766	17635	0.998904	No
Esophagus-GastroesophagealJunction	329	ESPL1	ENSG00000135476.11	12	53268299	53293643	-0.00298649	0.0104701	0.775653	17635	0.984142	No
Esophagus-GastroesophagealJunction	329	PFDN5	ENSG00000123349.13	12	53295291	53299450	0.00121201	0.00203737	0.552356	17635	0.958362	No
Esophagus-GastroesophagealJunction	329	C12orf10	ENSG00000139637.13	12	53299686	53307177	-0.00394982	0.00196834	0.0456609	17635	0.765428	No
Esophagus-GastroesophagealJunction	329	AAAS	ENSG00000094914.12	12	53307456	53324864	0.000440929	0.00254394	0.86251	17635	0.991749	No
Esophagus-GastroesophagealJunction	329	SP1	ENSG00000185591.9	12	53380176	53416446	-0.00347846	0.00191758	0.0706558	17635	0.789812	No
Esophagus-GastroesophagealJunction	329	AMHR2	ENSG00000135409.10	12	53423855	53431534	0.024507	0.0134406	0.0692213	17635	0.789812	No
Esophagus-GastroesophagealJunction	329	PRR13	ENSG00000205352.10	12	53441605	53446645	0.00316984	0.00204141	0.121508	17635	0.839096	No
Esophagus-GastroesophagealJunction	329	PCBP2	ENSG00000197111.15	12	53452102	53479668	-0.00055292	0.00159657	0.729342	17635	0.980673	No
Esophagus-GastroesophagealJunction	329	MAP3K12	ENSG00000139625.12	12	53481163	53500063	-0.00340952	0.00258531	0.188218	17635	0.863322	No
Esophagus-GastroesophagealJunction	329	TARBP2	ENSG00000139546.10	12	53500937	53506431	-0.0014958	0.0024217	0.537254	17635	0.955587	No
Esophagus-GastroesophagealJunction	329	NPFF	ENSG00000139574.8	12	53506690	53507638	-0.0109223	0.00409767	0.00809427	17635	0.556196	No
Esophagus-GastroesophagealJunction	329	ATF7	ENSG00000170653.18	12	53507856	53626410	-0.00166137	0.00202311	0.412173	17635	0.92848	No
Esophagus-GastroesophagealJunction	329	ATP5G2	ENSG00000135390.17	12	53632726	53677408	-0.00277906	0.00237695	0.243241	17635	0.875061	No
Esophagus-GastroesophagealJunction	329	CALCOCO1	ENSG00000012822.15	12	53708517	53727745	-0.000318406	0.00246342	0.897242	17635	0.994648	No
Esophagus-GastroesophagealJunction	329	CISTR	ENSG00000260492.2	12	53750447	53757034	-0.0102851	0.0167	0.538434	17635	0.955587	No
Esophagus-GastroesophagealJunction	329	HOXC10	ENSG00000180818.4	12	53985084	53990279	-0.00834088	0.0175322	0.634594	17635	0.968762	No
Esophagus-GastroesophagealJunction	329	HOXC6	ENSG00000197757.7	12	53990624	54030823	-0.00329931	0.00981348	0.736948	17635	0.981582	No
Esophagus-GastroesophagealJunction	329	HOXC9	ENSG00000180806.4	12	53994895	54003337	-0.010847	0.0173314	0.531874	17635	0.955587	No
Esophagus-GastroesophagealJunction	329	HOXC8	ENSG00000037965.5	12	54009106	54012362	0.0139621	0.0165263	0.398857	17635	0.926096	No
Esophagus-GastroesophagealJunction	329	AC012531.25	ENSG00000260597.1	12	54019910	54022589	0.0168883	0.0178485	0.34479	17635	0.911275	No
Esophagus-GastroesophagealJunction	329	HOXC5	ENSG00000172789.3	12	54032853	54035358	0.00500574	0.00706082	0.478896	17635	0.943651	No
Esophagus-GastroesophagealJunction	329	HOXC4	ENSG00000198353.7	12	54037854	54056030	0.00447121	0.00481402	0.353728	17635	0.912662	No
Esophagus-GastroesophagealJunction	329	FLJ12825	ENSG00000248265.1	12	54058254	54122234	0.00733195	0.00795866	0.357641	17635	0.914131	No
Esophagus-GastroesophagealJunction	329	RP11-834C11.6	ENSG00000249388.1	12	54082118	54102693	0.00828549	0.00820104	0.313148	17635	0.90393	No
Esophagus-GastroesophagealJunction	329	LINC01598	ENSG00000250432.5	12	54085132	54125992	0.000829242	0.0113357	0.941732	17635	0.997619	No
Esophagus-GastroesophagealJunction	329	RP11-834C11.4	ENSG00000250742.2	12	54126098	54142493	0.00867744	0.00335708	0.0102043	17635	0.57182	No
Esophagus-GastroesophagealJunction	329	SMUG1	ENSG00000123415.15	12	54129518	54189008	0.00122522	0.0020166	0.543922	17635	0.956422	No
Esophagus-GastroesophagealJunction	329	RP11-834C11.15	ENSG00000283073.1	12	54142591	54147485	0.00608202	0.00965919	0.529384	17635	0.955587	No
Esophagus-GastroesophagealJunction	329	RP11-834C11.11	ENSG00000260470.1	12	54145069	54146295	-0.00271965	0.010795	0.801259	17635	0.987893	No
Esophagus-GastroesophagealJunction	329	RP11-834C11.10	ENSG00000257534.1	12	54162065	54164452	-0.00479579	0.0189111	0.799977	17635	0.987893	No
Esophagus-GastroesophagealJunction	329	CBX5	ENSG00000094916.15	12	54230940	54280133	0.00119896	0.00208964	0.566547	17635	0.961067	No
Esophagus-GastroesophagealJunction	329	HNRNPA1	ENSG00000135486.17	12	54280193	54287088	0.003192	0.00263844	0.227284	17635	0.872284	No
Esophagus-GastroesophagealJunction	329	NFE2	ENSG00000123405.13	12	54292111	54301121	0.00552081	0.0123032	0.653943	17635	0.970368	No
Esophagus-GastroesophagealJunction	329	COPZ1	ENSG00000111481.9	12	54301202	54351849	0.00324532	0.00166608	0.0523412	17635	0.770706	No
Esophagus-GastroesophagealJunction	329	GPR84	ENSG00000139572.3	12	54362445	54364487	-0.00794518	0.0169664	0.63991	17635	0.969081	No
Esophagus-GastroesophagealJunction	329	ZNF385A	ENSG00000161642.17	12	54369133	54391298	-0.00355205	0.00411581	0.388797	17635	0.924471	No
Esophagus-GastroesophagealJunction	329	ITGA5	ENSG00000161638.10	12	54395261	54419460	-3.83883e-05	0.00693334	0.995586	17635	0.999813	No
Esophagus-GastroesophagealJunction	329	GTSF1	ENSG00000170627.10	12	54455950	54473599	-0.00801715	0.0198979	0.687292	17635	0.973828	No
Esophagus-GastroesophagealJunction	329	NCKAP1L	ENSG00000123338.12	12	54497711	54548238	-0.00911295	0.00638315	0.154407	17635	0.851436	No
Esophagus-GastroesophagealJunction	329	PDE1B	ENSG00000123360.11	12	54549350	54579239	-0.00539344	0.00672577	0.423227	17635	0.932931	No
Esophagus-GastroesophagealJunction	329	PPP1R1A	ENSG00000135447.16	12	54575387	54588659	-0.00441825	0.00748272	0.555316	17635	0.959071	No
Esophagus-GastroesophagealJunction	329	DCD	ENSG00000161634.11	12	54644591	54648493	-0.0038235	0.0203286	0.850934	17635	0.991516	No
Esophagus-GastroesophagealJunction	329	MUCL1	ENSG00000172551.10	12	54830519	54858393	-0.0255155	0.0195849	0.193614	17635	0.863322	No
Esophagus-GastroesophagealJunction	329	TESPA1	ENSG00000135426.15	12	54948018	54984746	-0.00232661	0.00573558	0.685286	17635	0.973443	No
Esophagus-GastroesophagealJunction	329	METTL7B	ENSG00000170439.6	12	55681546	55684567	0.014022	0.0135151	0.300316	17635	0.897586	No
Esophagus-GastroesophagealJunction	329	ITGA7	ENSG00000135424.15	12	55684612	55716036	0.00262404	0.00324954	0.419998	17635	0.932167	No
Esophagus-GastroesophagealJunction	329	BLOC1S1	ENSG00000135441.7	12	55716044	55720087	0.00139265	0.00232947	0.550388	17635	0.957491	No
Esophagus-GastroesophagealJunction	329	RDH5	ENSG00000135437.9	12	55720367	55724705	-0.00530302	0.00512895	0.301979	17635	0.897586	No
Esophagus-GastroesophagealJunction	329	CD63	ENSG00000135404.11	12	55725323	55729661	-0.00091242	0.00199403	0.647581	17635	0.969885	No
Esophagus-GastroesophagealJunction	329	GDF11	ENSG00000135414.9	12	55743280	55757273	0.00065081	0.00344429	0.850254	17635	0.991516	No
Esophagus-GastroesophagealJunction	329	SARNP	ENSG00000205323.8	12	55757279	55817756	0.00184371	0.0018785	0.327127	17635	0.908039	No
Esophagus-GastroesophagealJunction	329	ORMDL2	ENSG00000123353.9	12	55817919	55820959	0.00459172	0.00266803	0.0862557	17635	0.808556	No
Esophagus-GastroesophagealJunction	329	DNAJC14	ENSG00000135392.15	12	55821880	55829607	0.000392066	0.00232426	0.866156	17635	0.992179	No
Esophagus-GastroesophagealJunction	329	MMP19	ENSG00000123342.15	12	55836247	55842966	-0.008927	0.00614325	0.147206	17635	0.850726	No
Esophagus-GastroesophagealJunction	329	PYM1	ENSG00000170473.16	12	55901413	55932560	0.00123874	0.00187538	0.50941	17635	0.952354	No
Esophagus-GastroesophagealJunction	329	DGKA	ENSG00000065357.19	12	55927614	55954027	0.000698196	0.00267305	0.794115	17635	0.987212	No
Esophagus-GastroesophagealJunction	329	PMEL	ENSG00000185664.14	12	55954105	55973317	-0.00258298	0.00610846	0.672698	17635	0.971863	No
Esophagus-GastroesophagealJunction	329	CDK2	ENSG00000123374.10	12	55966769	55972784	-0.000503564	0.00386055	0.896305	17635	0.994233	No
Esophagus-GastroesophagealJunction	329	RAB5B	ENSG00000111540.15	12	55973913	55996683	-0.00213565	0.00155325	0.170147	17635	0.861791	No
Esophagus-GastroesophagealJunction	329	SUOX	ENSG00000139531.12	12	55997180	56006641	-0.00327235	0.00263638	0.215469	17635	0.867685	No
Esophagus-GastroesophagealJunction	329	IKZF4	ENSG00000123411.14	12	56007659	56038435	-0.0063099	0.00407395	0.12245	17635	0.839666	No
Esophagus-GastroesophagealJunction	329	RPS26	ENSG00000197728.9	12	56041853	56044675	0.0195735	0.0112428	0.0826892	17635	0.80362	No
Esophagus-GastroesophagealJunction	329	ERBB3	ENSG00000065361.14	12	56079857	56103505	0.00117413	0.00426537	0.783294	17635	0.986135	No
Esophagus-GastroesophagealJunction	329	PA2G4	ENSG00000170515.13	12	56104319	56113907	0.00168011	0.00169304	0.321803	17635	0.904674	No
Esophagus-GastroesophagealJunction	329	RPL41	ENSG00000229117.8	12	56116586	56117943	0.00201214	0.00261206	0.441697	17635	0.939226	No
Esophagus-GastroesophagealJunction	329	ZC3H10	ENSG00000135482.6	12	56118159	56127514	-0.00176262	0.00210239	0.402463	17635	0.928017	No
Esophagus-GastroesophagealJunction	329	ESYT1	ENSG00000139641.12	12	56128056	56144671	0.00106262	0.00285413	0.709919	17635	0.977049	No
Esophagus-GastroesophagealJunction	329	MYL6B	ENSG00000196465.10	12	56152256	56157982	0.00244605	0.00308858	0.428991	17635	0.935972	No
Esophagus-GastroesophagealJunction	329	MYL6	ENSG00000092841.18	12	56158161	56162982	0.00127203	0.00239535	0.595776	17635	0.962473	No
Esophagus-GastroesophagealJunction	329	SMARCC2	ENSG00000139613.11	12	56163497	56189567	0.00180918	0.00183688	0.32544	17635	0.90712	No
Esophagus-GastroesophagealJunction	329	RNF41	ENSG00000181852.17	12	56202175	56221933	-0.00195579	0.00237129	0.410138	17635	0.928071	No
Esophagus-GastroesophagealJunction	329	NABP2	ENSG00000139579.12	12	56222015	56229854	-0.00078644	0.00197518	0.690787	17635	0.974771	No
Esophagus-GastroesophagealJunction	329	SLC39A5	ENSG00000139540.11	12	56230049	56237806	-0.000928704	0.00802134	0.907903	17635	0.995165	No
Esophagus-GastroesophagealJunction	329	ANKRD52	ENSG00000139645.9	12	56237847	56258391	-0.000366308	0.00180595	0.839399	17635	0.991516	No
Esophagus-GastroesophagealJunction	329	COQ10A	ENSG00000135469.13	12	56266858	56270966	-0.00149122	0.00375686	0.691693	17635	0.97491	No
Esophagus-GastroesophagealJunction	329	CS	ENSG00000062485.18	12	56271699	56300392	-0.00245025	0.00156885	0.11936	17635	0.83828	No
Esophagus-GastroesophagealJunction	329	CNPY2	ENSG00000257727.5	12	56309842	56316222	0.00195919	0.00186286	0.293759	17635	0.894853	No
Esophagus-GastroesophagealJunction	329	PAN2	ENSG00000135473.14	12	56316337	56334053	0.000720253	0.00254133	0.777049	17635	0.984326	No
Esophagus-GastroesophagealJunction	329	IL23A	ENSG00000110944.8	12	56334174	56340410	0.00218028	0.00953828	0.819346	17635	0.988729	No
Esophagus-GastroesophagealJunction	329	STAT2	ENSG00000170581.13	12	56341597	56360126	-0.00119613	0.00220298	0.587552	17635	0.961857	No
Esophagus-GastroesophagealJunction	329	TIMELESS	ENSG00000111602.11	12	56416373	56449403	0.00110357	0.00280213	0.693979	17635	0.974963	No
Esophagus-GastroesophagealJunction	329	SPRYD4	ENSG00000176422.13	12	56468567	56479707	0.000109517	0.00252529	0.965436	17635	0.998521	No
Esophagus-GastroesophagealJunction	329	GLS2	ENSG00000135423.12	12	56479780	56488414	0.00540684	0.00951314	0.570209	17635	0.961776	No
Esophagus-GastroesophagealJunction	329	RBMS2	ENSG00000076067.12	12	56521929	56595595	-0.00361657	0.00222159	0.104568	17635	0.823868	No
Esophagus-GastroesophagealJunction	329	BAZ2A	ENSG00000076108.11	12	56596197	56636816	0.000834998	0.00199822	0.676334	17635	0.972323	No
Esophagus-GastroesophagealJunction	329	ATP5B	ENSG00000110955.8	12	56638175	56646068	-0.0028525	0.00185373	0.124887	17635	0.841245	No
Esophagus-GastroesophagealJunction	329	PTGES3	ENSG00000110958.15	12	56663341	56688408	0.00261276	0.00203804	0.20081	17635	0.863322	No
Esophagus-GastroesophagealJunction	329	NACA	ENSG00000196531.10	12	56712428	56731595	-0.000121946	0.00211937	0.954154	17635	0.998368	No
Esophagus-GastroesophagealJunction	329	PRIM1	ENSG00000198056.13	12	56731629	56752373	-0.00279712	0.00398775	0.483566	17635	0.94493	No
Esophagus-GastroesophagealJunction	329	HSD17B6	ENSG00000025423.11	12	56752161	56787790	-0.0166824	0.0123202	0.17671	17635	0.863322	No
Esophagus-GastroesophagealJunction	329	SDR9C7	ENSG00000170426.1	12	56923154	56934405	0.0158734	0.00943965	0.0936695	17635	0.816281	No
Esophagus-GastroesophagealJunction	329	RDH16	ENSG00000139547.7	12	56951431	56959374	-4.11653e-05	0.00512867	0.993601	17635	0.999472	No
Esophagus-GastroesophagealJunction	329	GPR182	ENSG00000166856.2	12	56994446	56998441	0.000234124	0.0108327	0.982771	17635	0.999031	No
Esophagus-GastroesophagealJunction	329	ZBTB39	ENSG00000166860.2	12	56998834	57006446	-0.0041454	0.0029274	0.157769	17635	0.852404	No
Esophagus-GastroesophagealJunction	329	TAC3	ENSG00000166863.11	12	57010000	57028883	-4.57597e-05	0.0125796	0.9971	17635	0.999821	No
Esophagus-GastroesophagealJunction	329	MYO1A	ENSG00000166866.12	12	57028517	57051198	0.00213774	0.00810081	0.79204	17635	0.987212	No
Esophagus-GastroesophagealJunction	329	NEMP1	ENSG00000166881.9	12	57055643	57088063	-0.00172847	0.00285501	0.54535	17635	0.956422	No
Esophagus-GastroesophagealJunction	329	NAB2	ENSG00000166886.12	12	57088894	57095407	0.00715892	0.00412775	0.0838612	17635	0.804688	No
Esophagus-GastroesophagealJunction	329	STAT6	ENSG00000166888.11	12	57095477	57132139	0.00287074	0.00206773	0.166036	17635	0.859887	No
Esophagus-GastroesophagealJunction	329	LRP1	ENSG00000123384.13	12	57128493	57213351	-0.00367248	0.00251578	0.145374	17635	0.850463	No
Esophagus-GastroesophagealJunction	329	NXPH4	ENSG00000182379.9	12	57216795	57226449	0.0193088	0.0164351	0.240964	17635	0.874776	No
Esophagus-GastroesophagealJunction	329	SHMT2	ENSG00000182199.10	12	57229327	57234902	-0.000674366	0.00251995	0.789179	17635	0.986753	No
Esophagus-GastroesophagealJunction	329	NDUFA4L2	ENSG00000185633.10	12	57234936	57240715	0.00828966	0.00504574	0.101426	17635	0.823711	No
Esophagus-GastroesophagealJunction	329	STAC3	ENSG00000185482.7	12	57243453	57251193	-0.00894824	0.00578885	0.12319	17635	0.839904	No
Esophagus-GastroesophagealJunction	329	R3HDM2	ENSG00000179912.20	12	57253764	57431005	-0.00417523	0.00199404	0.0370927	17635	0.735804	No
Esophagus-GastroesophagealJunction	329	INHBE	ENSG00000139269.2	12	57452323	57459280	-0.0223209	0.0109605	0.0425589	17635	0.754415	No
Esophagus-GastroesophagealJunction	329	GLI1	ENSG00000111087.9	12	57460135	57472254	-0.00395122	0.0107062	0.712339	17635	0.977792	No
Esophagus-GastroesophagealJunction	329	ARHGAP9	ENSG00000123329.17	12	57472263	57488814	-0.0112552	0.00386099	0.00381715	17635	0.503968	No
Esophagus-GastroesophagealJunction	329	MARS	ENSG00000166986.14	12	57475445	57516587	0.0034324	0.00218223	0.116774	17635	0.832584	No
Esophagus-GastroesophagealJunction	329	DDIT3	ENSG00000175197.11	12	57516656	57520517	0.000167641	0.00518103	0.974209	17635	0.998904	No
Esophagus-GastroesophagealJunction	329	MBD6	ENSG00000166987.14	12	57520710	57530101	-0.0012025	0.00264124	0.649231	17635	0.969885	No
Esophagus-GastroesophagealJunction	329	DCTN2	ENSG00000175203.15	12	57530149	57547331	0.000486061	0.00159465	0.76072	17635	0.982507	No
Esophagus-GastroesophagealJunction	329	KIF5A	ENSG00000155980.11	12	57549998	57586632	0.00411386	0.00512713	0.422958	17635	0.932931	No
Esophagus-GastroesophagealJunction	329	PIP4K2C	ENSG00000166908.17	12	57591174	57603418	-0.000927936	0.00225734	0.681304	17635	0.973106	No
Esophagus-GastroesophagealJunction	329	DTX3	ENSG00000178498.15	12	57604622	57609804	-0.00406606	0.00230879	0.0792127	17635	0.795941	No
Esophagus-GastroesophagealJunction	329	ARHGEF25	ENSG00000240771.6	12	57610180	57619379	-0.00336736	0.00222345	0.130934	17635	0.845637	No
Esophagus-GastroesophagealJunction	329	SLC26A10	ENSG00000135502.17	12	57619527	57625894	-0.00231533	0.00422384	0.583982	17635	0.961857	No
Esophagus-GastroesophagealJunction	329	B4GALNT1	ENSG00000135454.13	12	57626152	57633355	0.000140689	0.00431757	0.974027	17635	0.998904	No
Esophagus-GastroesophagealJunction	329	OS9	ENSG00000135506.15	12	57693955	57721557	-0.00131574	0.00198776	0.508519	17635	0.952354	No
Esophagus-GastroesophagealJunction	329	AGAP2	ENSG00000135439.11	12	57723761	57742157	0.0111724	0.00554544	0.0448069	17635	0.760084	No
Esophagus-GastroesophagealJunction	329	TSPAN31	ENSG00000135452.9	12	57739736	57750211	0.00438749	0.00211043	0.038451	17635	0.740083	No
Esophagus-GastroesophagealJunction	329	CDK4	ENSG00000135446.16	12	57750442	57756013	0.00181993	0.00180999	0.315453	17635	0.90393	No
Esophagus-GastroesophagealJunction	329	MARCH9	ENSG00000139266.5	12	57755098	57760407	0.000543133	0.00226059	0.810288	17635	0.988123	No
Esophagus-GastroesophagealJunction	329	CYP27B1	ENSG00000111012.9	12	57762339	57767251	-0.00518934	0.0100966	0.607645	17635	0.965041	No
Esophagus-GastroesophagealJunction	329	METTL1	ENSG00000037897.16	12	57768471	57772599	0.00602573	0.00345132	0.081825	17635	0.80362	No
Esophagus-GastroesophagealJunction	329	METTL21B	ENSG00000123427.16	12	57771606	57782541	-0.00560544	0.00340619	0.100856	17635	0.823711	No
Esophagus-GastroesophagealJunction	329	TSFM	ENSG00000123297.17	12	57782589	57808071	-0.00158967	0.00226541	0.48339	17635	0.94493	No
Esophagus-GastroesophagealJunction	329	AVIL	ENSG00000135407.10	12	57797740	57818704	-0.0131545	0.00557525	0.0189285	17635	0.659071	No
Esophagus-GastroesophagealJunction	329	RP11-571M6.17	ENSG00000270039.1	12	57803838	57804415	0.00200665	0.00533549	0.707107	17635	0.976464	No
Esophagus-GastroesophagealJunction	329	RP11-571M6.18	ENSG00000269903.1	12	57814494	57814926	-0.00744819	0.00803169	0.354473	17635	0.912662	No
Esophagus-GastroesophagealJunction	329	CTDSP2	ENSG00000175215.10	12	57819927	57846739	-0.000502236	0.00216764	0.816927	17635	0.988729	No
Esophagus-GastroesophagealJunction	329	RP11-620J15.2	ENSG00000245651.2	12	57869835	57895651	0.00094642	0.0115128	0.934537	17635	0.996771	No
Esophagus-GastroesophagealJunction	329	RP11-620J15.3	ENSG00000257698.1	12	57931528	57936175	0.00322405	0.00280098	0.250611	17635	0.877395	No
Esophagus-GastroesophagealJunction	329	ATP23	ENSG00000166896.7	12	57941541	57957269	0.00703539	0.00598365	0.240598	17635	0.874776	No
Esophagus-GastroesophagealJunction	329	RP11-767I20.1	ENSG00000257259.1	12	58565960	58781747	0.0552738	0.0200583	0.00620741	17635	0.541919	No
Esophagus-GastroesophagealJunction	329	LRIG3	ENSG00000139263.11	12	58872149	58920522	-0.00227818	0.00333519	0.495077	17635	0.949279	No
Esophagus-GastroesophagealJunction	329	SLC16A7	ENSG00000118596.11	12	59596067	59789855	0.000870356	0.00329905	0.792095	17635	0.987212	No
Esophagus-GastroesophagealJunction	329	FAM19A2	ENSG00000198673.10	12	61708259	62279150	0.00213277	0.0089769	0.812362	17635	0.988123	No
Esophagus-GastroesophagealJunction	329	USP15	ENSG00000135655.15	12	62260338	62417431	-0.00108307	0.00175027	0.536507	17635	0.955587	No
Esophagus-GastroesophagealJunction	329	MON2	ENSG00000061987.14	12	62466817	62600479	0.00397117	0.00158941	0.0129937	17635	0.613353	No
Esophagus-GastroesophagealJunction	329	LINC01465	ENSG00000221949.5	12	62601751	62603685	0.00727563	0.0089185	0.415253	17635	0.930387	No
Esophagus-GastroesophagealJunction	329	RP11-631N16.4	ENSG00000275180.1	12	62603909	62604399	0.00311533	0.00510137	0.54186	17635	0.956422	No
Esophagus-GastroesophagealJunction	329	RP11-631N16.2	ENSG00000257354.2	12	62613605	62622213	-0.00354664	0.00368312	0.336333	17635	0.909379	No
Esophagus-GastroesophagealJunction	329	PPM1H	ENSG00000111110.11	12	62643982	62935037	-0.00175276	0.00556521	0.753014	17635	0.982507	No
Esophagus-GastroesophagealJunction	329	AVPR1A	ENSG00000166148.3	12	63142759	63150942	-0.00525174	0.0074503	0.481405	17635	0.944019	No
Esophagus-GastroesophagealJunction	329	DPY19L2	ENSG00000177990.11	12	63558913	63668849	-0.00567618	0.00634774	0.371912	17635	0.91823	No
Esophagus-GastroesophagealJunction	329	TMEM5	ENSG00000118600.11	12	63779803	63809558	-0.00316383	0.0028901	0.274501	17635	0.889857	No
Esophagus-GastroesophagealJunction	329	SRGAP1	ENSG00000196935.8	12	63844293	64162221	-0.00649243	0.0038629	0.0938354	17635	0.816281	No
Esophagus-GastroesophagealJunction	329	C12orf66	ENSG00000174206.12	12	64186316	64222296	-0.000510145	0.00329897	0.877208	17635	0.993038	No
Esophagus-GastroesophagealJunction	329	XPOT	ENSG00000184575.11	12	64404350	64451127	0.00227007	0.0017967	0.20738	17635	0.865494	No
Esophagus-GastroesophagealJunction	329	TBK1	ENSG00000183735.9	12	64455840	64502108	0.00250298	0.00169073	0.139788	17635	0.847972	No
Esophagus-GastroesophagealJunction	329	RASSF3	ENSG00000153179.12	12	64507001	64697567	-0.00132954	0.00353132	0.706805	17635	0.976464	No
Esophagus-GastroesophagealJunction	329	GNS	ENSG00000135677.10	12	64713445	64759447	-0.00174264	0.00188142	0.355052	17635	0.912662	No
Esophagus-GastroesophagealJunction	329	TBC1D30	ENSG00000111490.12	12	64781193	64881032	0.00956503	0.0048424	0.0491336	17635	0.770706	No
Esophagus-GastroesophagealJunction	329	WIF1	ENSG00000156076.9	12	65050626	65121566	0.00831312	0.0255646	0.745266	17635	0.982507	No
Esophagus-GastroesophagealJunction	329	LEMD3	ENSG00000174106.2	12	65169571	65248327	0.00133697	0.00184443	0.469085	17635	0.941389	No
Esophagus-GastroesophagealJunction	329	MSRB3	ENSG00000174099.10	12	65278643	65488244	-0.00530488	0.00214187	0.0137968	17635	0.629447	No
Esophagus-GastroesophagealJunction	329	RP11-230G5.2	ENSG00000250748.6	12	65466908	65642372	-0.00291215	0.00844646	0.730498	17635	0.980673	No
Esophagus-GastroesophagealJunction	329	RP11-221N13.3	ENSG00000256268.1	12	65602869	65612997	0.0115466	0.0178448	0.518077	17635	0.954374	No
Esophagus-GastroesophagealJunction	329	HMGA2	ENSG00000149948.13	12	65824131	65966295	-0.000661359	0.0110374	0.952258	17635	0.998055	No
Esophagus-GastroesophagealJunction	329	LLPH	ENSG00000139233.6	12	66116555	66130750	0.00105577	0.00185379	0.569419	17635	0.961776	No
Esophagus-GastroesophagealJunction	329	TMBIM4	ENSG00000155957.17	12	66135846	66170072	0.0011575	0.00192246	0.547558	17635	0.956422	No
Esophagus-GastroesophagealJunction	329	IRAK3	ENSG00000090376.10	12	66188879	66254622	-0.00845089	0.00316911	0.00806725	17635	0.556196	No
Esophagus-GastroesophagealJunction	329	HELB	ENSG00000127311.9	12	66302545	66347430	-0.00884933	0.00655993	0.178332	17635	0.863322	No
Esophagus-GastroesophagealJunction	329	GRIP1	ENSG00000155974.11	12	66347646	66804186	-0.00283939	0.00550741	0.606534	17635	0.964948	No
Esophagus-GastroesophagealJunction	329	CAND1	ENSG00000111530.12	12	67269281	67319951	0.00175854	0.00160937	0.275389	17635	0.890071	No
Esophagus-GastroesophagealJunction	329	DYRK2	ENSG00000127334.10	12	67648338	67665406	0.00737422	0.00345137	0.0334204	17635	0.721383	No
Esophagus-GastroesophagealJunction	329	RP11-43N5.1	ENSG00000255970.1	12	67709047	67729475	-0.0031123	0.0160612	0.846478	17635	0.991516	No
Esophagus-GastroesophagealJunction	329	MDM1	ENSG00000111554.14	12	68272443	68332381	0.00244493	0.0034816	0.483058	17635	0.944742	No
Esophagus-GastroesophagealJunction	329	RP11-81H14.2	ENSG00000251301.6	12	68332888	68451663	-0.0221417	0.0141519	0.118712	17635	0.836388	No
Esophagus-GastroesophagealJunction	329	RP11-81H14.1	ENSG00000273824.1	12	68426331	68427737	-0.00412138	0.0171806	0.810579	17635	0.988123	No
Esophagus-GastroesophagealJunction	329	RAP1B	ENSG00000127314.17	12	68610839	68671901	-0.00204827	0.00193925	0.2917	17635	0.894853	No
Esophagus-GastroesophagealJunction	329	RP11-637A17.2	ENSG00000247363.2	12	68674371	68687755	0.00601069	0.0149384	0.687695	17635	0.973828	No
Esophagus-GastroesophagealJunction	329	NUP107	ENSG00000111581.9	12	68686734	68745809	-0.00224963	0.00280164	0.422613	17635	0.932931	No
Esophagus-GastroesophagealJunction	329	SLC35E3	ENSG00000175782.9	12	68746106	68793964	-0.0090481	0.00246633	0.000287367	17635	0.264229	No
Esophagus-GastroesophagealJunction	329	MDM2	ENSG00000135679.22	12	68808176	68850686	-0.000361511	0.00240195	0.880463	17635	0.993336	No
Esophagus-GastroesophagealJunction	329	CPM	ENSG00000135678.11	12	68851175	68971570	0.00328372	0.00544182	0.546674	17635	0.956422	No
Esophagus-GastroesophagealJunction	329	CPSF6	ENSG00000111605.16	12	69239537	69274358	0.00601952	0.00241134	0.0130726	17635	0.613353	No
Esophagus-GastroesophagealJunction	329	LYZ	ENSG00000090382.6	12	69348341	69354234	0.00398416	0.00964657	0.679886	17635	0.973106	No
Esophagus-GastroesophagealJunction	329	YEATS4	ENSG00000127337.6	12	69359703	69390796	0.00507672	0.00359434	0.15884	17635	0.854764	No
Esophagus-GastroesophagealJunction	329	RP11-956E11.1	ENSG00000257507.1	12	69449470	69460724	-0.0346352	0.0163218	0.0346368	17635	0.724073	No
Esophagus-GastroesophagealJunction	329	FRS2	ENSG00000166225.8	12	69470349	69579789	-0.00505987	0.00198954	0.0114737	17635	0.582227	No
Esophagus-GastroesophagealJunction	329	CCT2	ENSG00000166226.12	12	69585334	69601570	-4.919e-05	0.00187303	0.979065	17635	0.998966	No
Esophagus-GastroesophagealJunction	329	RAB3IP	ENSG00000127328.21	12	69738681	69823204	0.00223747	0.00395035	0.571537	17635	0.961776	No
Esophagus-GastroesophagealJunction	329	LINC01481	ENSG00000257815.5	12	69904033	70242893	0.00659227	0.0041593	0.114008	17635	0.8313	No
Esophagus-GastroesophagealJunction	329	LINC01481	ENSG00000257613.1	12	70219132	70221862	0.00811331	0.0140162	0.563114	17635	0.961024	No
Esophagus-GastroesophagealJunction	329	CNOT2	ENSG00000111596.11	12	70242994	70354993	0.000546053	0.00162868	0.737648	17635	0.981693	No
Esophagus-GastroesophagealJunction	329	KCNMB4	ENSG00000135643.4	12	70366276	70434292	-0.00708924	0.00370939	0.0569147	17635	0.781843	No
Esophagus-GastroesophagealJunction	329	PTPRB	ENSG00000127329.15	12	70515866	70637440	0.00200447	0.00350835	0.568185	17635	0.961776	No
Esophagus-GastroesophagealJunction	329	PTPRR	ENSG00000153233.12	12	70638073	70920843	0.00939539	0.00982249	0.339563	17635	0.910614	No
Esophagus-GastroesophagealJunction	329	TSPAN8	ENSG00000127324.8	12	71125085	71441898	0.00715989	0.00936404	0.445088	17635	0.939226	No
Esophagus-GastroesophagealJunction	329	LGR5	ENSG00000139292.12	12	71439770	71586310	-0.00105264	0.0105203	0.920364	17635	0.995445	No
Esophagus-GastroesophagealJunction	329	ZFC3H1	ENSG00000133858.15	12	71609472	71667725	0.00493639	0.00230869	0.0332918	17635	0.720499	No
Esophagus-GastroesophagealJunction	329	THAP2	ENSG00000173451.6	12	71663970	71680639	0.00312874	0.00363534	0.390106	17635	0.924646	No
Esophagus-GastroesophagealJunction	329	TMEM19	ENSG00000139291.13	12	71686087	71705046	0.00212664	0.00245525	0.387079	17635	0.923696	No
Esophagus-GastroesophagealJunction	329	RAB21	ENSG00000080371.5	12	71754874	71800285	0.000919654	0.001994	0.644974	17635	0.969885	No
Esophagus-GastroesophagealJunction	329	TBC1D15	ENSG00000121749.15	12	71839707	71927248	0.0017016	0.00205201	0.407617	17635	0.928017	No
Esophagus-GastroesophagealJunction	329	TRHDE	ENSG00000072657.8	12	72087266	72670757	0.00244207	0.00790265	0.757516	17635	0.982507	No
Esophagus-GastroesophagealJunction	329	ATXN7L3B	ENSG00000253719.3	12	74537827	74545430	-0.00165199	0.00167304	0.324218	17635	0.906976	No
Esophagus-GastroesophagealJunction	329	CAPS2	ENSG00000180881.19	12	75275979	75390928	0.00786724	0.00338184	0.0206525	17635	0.660071	No
Esophagus-GastroesophagealJunction	329	GLIPR1L1	ENSG00000173401.9	12	75334639	75370560	-0.00845098	0.00876665	0.335808	17635	0.909285	No
Esophagus-GastroesophagealJunction	329	GLIPR1L2	ENSG00000180481.10	12	75391070	75432688	-0.0023185	0.0125683	0.853764	17635	0.991516	No
Esophagus-GastroesophagealJunction	329	GLIPR1	ENSG00000139278.9	12	75480680	75503853	-0.000613365	0.00367931	0.867711	17635	0.992179	No
Esophagus-GastroesophagealJunction	329	KRR1	ENSG00000111615.13	12	75490861	75511621	0.00041713	0.00177483	0.814346	17635	0.988123	No
Esophagus-GastroesophagealJunction	329	PHLDA1	ENSG00000139289.13	12	76025447	76033932	-0.00531503	0.00600131	0.376501	17635	0.920507	No
Esophagus-GastroesophagealJunction	329	NAP1L1	ENSG00000187109.13	12	76036587	76085033	-0.000146442	0.00261141	0.955316	17635	0.998521	No
Esophagus-GastroesophagealJunction	329	RP11-54A9.1	ENSG00000257219.5	12	76259839	76305131	-0.00967547	0.0194218	0.618718	17635	0.967457	No
Esophagus-GastroesophagealJunction	329	BBS10	ENSG00000179941.6	12	76344474	76348442	0.0027396	0.0028003	0.328686	17635	0.908039	No
Esophagus-GastroesophagealJunction	329	OSBPL8	ENSG00000091039.16	12	76351797	76559809	6.60821e-05	0.00226685	0.976763	17635	0.998904	No
Esophagus-GastroesophagealJunction	329	ZDHHC17	ENSG00000186908.14	12	76763588	76853696	0.000814954	0.00196602	0.678783	17635	0.972569	No
Esophagus-GastroesophagealJunction	329	CSRP2	ENSG00000175183.9	12	76858715	76879060	-0.00451026	0.00458536	0.326077	17635	0.90712	No
Esophagus-GastroesophagealJunction	329	NAV3	ENSG00000067798.14	12	77324641	78213008	-0.00605907	0.00543531	0.265825	17635	0.884646	No
Esophagus-GastroesophagealJunction	329	SYT1	ENSG00000067715.13	12	78863993	79452008	-0.00486696	0.005334	0.362252	17635	0.916346	No
Esophagus-GastroesophagealJunction	329	RP1-78O14.1	ENSG00000257894.2	12	79341205	79503396	-0.000180428	0.0151668	0.990516	17635	0.999234	No
Esophagus-GastroesophagealJunction	329	PAWR	ENSG00000177425.10	12	79574979	79691097	-0.000292083	0.00316804	0.926602	17635	0.996258	No
Esophagus-GastroesophagealJunction	329	PPP1R12A	ENSG00000058272.16	12	79773563	79934900	-0.00104056	0.00232156	0.654312	17635	0.970368	No
Esophagus-GastroesophagealJunction	329	OTOGL	ENSG00000165899.10	12	80209453	80379090	0.0210563	0.010806	0.0522573	17635	0.770706	No
Esophagus-GastroesophagealJunction	329	PTPRQ	ENSG00000139304.12	12	80402178	80680234	0.00725443	0.0141422	0.608346	17635	0.965237	No
Esophagus-GastroesophagealJunction	329	MYF6	ENSG00000111046.3	12	80707498	80709474	0.0203211	0.0196524	0.301936	17635	0.897586	No
Esophagus-GastroesophagealJunction	329	LIN7A	ENSG00000111052.7	12	80792520	80889369	0.00438127	0.00566109	0.43957	17635	0.939226	No
Esophagus-GastroesophagealJunction	329	ACSS3	ENSG00000111058.7	12	80936414	81261205	-0.00390179	0.0031907	0.222319	17635	0.869636	No
Esophagus-GastroesophagealJunction	329	PPFIA2	ENSG00000139220.16	12	81261949	81759553	-0.00912322	0.00829762	0.272412	17635	0.888505	No
Esophagus-GastroesophagealJunction	329	RP11-121G22.3	ENSG00000257467.5	12	81270675	81312422	0.00803512	0.0149257	0.590731	17635	0.961878	No
Esophagus-GastroesophagealJunction	329	CCDC59	ENSG00000133773.11	12	82223681	82358496	-0.00121884	0.00237395	0.608024	17635	0.965237	No
Esophagus-GastroesophagealJunction	329	METTL25	ENSG00000127720.7	12	82358789	82479236	-0.00273001	0.00305798	0.372691	17635	0.918939	No
Esophagus-GastroesophagealJunction	329	RP11-263K4.3	ENSG00000257431.1	12	82512677	82515817	0.0028923	0.022883	0.899502	17635	0.994938	No
Esophagus-GastroesophagealJunction	329	TMTC2	ENSG00000179104.8	12	82686880	83134870	-0.00235791	0.00409789	0.565445	17635	0.961067	No
Esophagus-GastroesophagealJunction	329	SLC6A15	ENSG00000072041.16	12	84859488	84913615	0.00855742	0.0120569	0.478396	17635	0.943483	No
Esophagus-GastroesophagealJunction	329	LRRIQ1	ENSG00000133640.18	12	85036351	85263224	0.014891	0.0113417	0.190184	17635	0.863322	No
Esophagus-GastroesophagealJunction	329	RP11-193M21.1	ENSG00000269916.1	12	85263544	85264457	0.0263103	0.0186963	0.160366	17635	0.856026	No
Esophagus-GastroesophagealJunction	329	ALX1	ENSG00000180318.3	12	85280107	85301784	-0.004952	0.0205809	0.810017	17635	0.988123	No
Esophagus-GastroesophagealJunction	329	RASSF9	ENSG00000198774.4	12	85800697	85836570	0.00405073	0.00545453	0.45827	17635	0.940013	No
Esophagus-GastroesophagealJunction	329	NTS	ENSG00000133636.10	12	85874295	85882992	0.0142616	0.0221718	0.520554	17635	0.95523	No
Esophagus-GastroesophagealJunction	329	MGAT4C	ENSG00000182050.13	12	85955666	86601304	0.0228862	0.00855617	0.00787765	17635	0.556196	No
Esophagus-GastroesophagealJunction	329	C12orf29	ENSG00000133641.17	12	88034132	88050160	0.000529228	0.00214357	0.805158	17635	0.987931	No
Esophagus-GastroesophagealJunction	329	CEP290	ENSG00000198707.14	12	88050354	88142216	0.00223301	0.00343346	0.515942	17635	0.953334	No
Esophagus-GastroesophagealJunction	329	TMTC3	ENSG00000139324.11	12	88142296	88199887	-0.000619543	0.00232802	0.790322	17635	0.98681	No
Esophagus-GastroesophagealJunction	329	KITLG	ENSG00000049130.14	12	88492793	88580851	-0.00419792	0.00432545	0.332554	17635	0.908723	No
Esophagus-GastroesophagealJunction	329	RP11-900F13.2	ENSG00000278011.1	12	88601862	88602195	0.00129505	0.0159284	0.935253	17635	0.996771	No
Esophagus-GastroesophagealJunction	329	RP11-13A1.1	ENSG00000246363.2	12	89010681	89019679	-0.00270599	0.0174176	0.87664	17635	0.993038	No
Esophagus-GastroesophagealJunction	329	DUSP6	ENSG00000139318.7	12	89347232	89351014	0.00480323	0.00609596	0.431342	17635	0.937267	No
Esophagus-GastroesophagealJunction	329	RP11-823E8.3	ENSG00000274021.1	12	89351172	89351639	0.00205108	0.0104077	0.8439	17635	0.991516	No
Esophagus-GastroesophagealJunction	329	RP11-1109F11.3	ENSG00000271327.1	12	89367807	89369301	0.0020501	0.00529914	0.699118	17635	0.976239	No
Esophagus-GastroesophagealJunction	329	RP11-1109F11.5	ENSG00000271259.1	12	89371820	89372359	0.00298659	0.00672058	0.657071	17635	0.970376	No
Esophagus-GastroesophagealJunction	329	POC1B	ENSG00000139323.13	12	89419718	89526024	0.00381943	0.00216004	0.0780167	17635	0.795941	No
Esophagus-GastroesophagealJunction	329	GALNT4	ENSG00000257594.3	12	89519408	89524806	-0.00307384	0.00339133	0.365445	17635	0.916601	No
Esophagus-GastroesophagealJunction	329	ATP2B1	ENSG00000070961.15	12	89588049	89708831	0.00329819	0.0026555	0.215176	17635	0.867685	No
Esophagus-GastroesophagealJunction	329	ATP2B1-AS1	ENSG00000271614.1	12	89708959	89712590	0.00126104	0.00470912	0.789043	17635	0.986753	No
Esophagus-GastroesophagealJunction	329	EPYC	ENSG00000083782.7	12	90963679	91005026	0.00433799	0.0201166	0.82941	17635	0.990322	No
Esophagus-GastroesophagealJunction	329	KERA	ENSG00000139330.5	12	91050491	91057983	0.0232133	0.0195843	0.236815	17635	0.874776	No
Esophagus-GastroesophagealJunction	329	LUM	ENSG00000139329.4	12	91102629	91111831	-0.015001	0.00687089	0.0297728	17635	0.702902	No
Esophagus-GastroesophagealJunction	329	DCN	ENSG00000011465.16	12	91140484	91183123	-0.00261383	0.00382306	0.494681	17635	0.949207	No
Esophagus-GastroesophagealJunction	329	RP11-121E16.1	ENSG00000258100.1	12	91362196	91368606	0.00975059	0.0184254	0.597053	17635	0.962687	No
Esophagus-GastroesophagealJunction	329	BTG1	ENSG00000133639.4	12	92140278	92145572	-0.0017253	0.0036213	0.634106	17635	0.968458	No
Esophagus-GastroesophagealJunction	329	EEA1	ENSG00000102189.16	12	92772456	92929331	0.00330533	0.00245681	0.179496	17635	0.863322	No
Esophagus-GastroesophagealJunction	329	RP11-511B23.3	ENSG00000258171.1	12	93174366	93181832	-0.0348034	0.0189985	0.0679338	17635	0.789812	No
Esophagus-GastroesophagealJunction	329	NUDT4	ENSG00000173598.13	12	93377883	93405672	-0.00318404	0.00413753	0.442158	17635	0.939226	No
Esophagus-GastroesophagealJunction	329	UBE2N	ENSG00000177889.9	12	93408147	93442262	0.00260365	0.00179697	0.148384	17635	0.850726	No
Esophagus-GastroesophagealJunction	329	MRPL42	ENSG00000198015.12	12	93467488	93516213	-0.00170919	0.00197926	0.38851	17635	0.924471	No
Esophagus-GastroesophagealJunction	329	SOCS2	ENSG00000120833.13	12	93569814	93583487	-0.0099191	0.00502655	0.0493531	17635	0.770706	No
Esophagus-GastroesophagealJunction	329	CRADD	ENSG00000169372.12	12	93677375	93894840	0.00247053	0.00261656	0.345816	17635	0.911275	No
Esophagus-GastroesophagealJunction	329	RP11-1060G2.2	ENSG00000271382.1	12	93945041	93947813	0.0225213	0.0106809	0.0357919	17635	0.729699	No
Esophagus-GastroesophagealJunction	329	PLXNC1	ENSG00000136040.8	12	94148723	94307675	0.0020974	0.00444094	0.637056	17635	0.968908	No
Esophagus-GastroesophagealJunction	329	CEP83	ENSG00000173588.14	12	94307696	94459988	-0.00274806	0.00301294	0.36244	17635	0.916346	No
Esophagus-GastroesophagealJunction	329	CEP83-AS1	ENSG00000278916.1	12	94460003	94462484	0.0135633	0.00859601	0.115627	17635	0.832584	No
Esophagus-GastroesophagealJunction	329	TMCC3	ENSG00000057704.12	12	94567124	94650562	-0.00126502	0.00395431	0.749255	17635	0.982507	No
Esophagus-GastroesophagealJunction	329	NDUFA12	ENSG00000184752.12	12	94897055	95003770	0.000455832	0.00217923	0.834454	17635	0.990664	No
Esophagus-GastroesophagealJunction	329	NR2C1	ENSG00000120798.16	12	95020229	95073703	0.000326632	0.00239339	0.891537	17635	0.993866	No
Esophagus-GastroesophagealJunction	329	FGD6	ENSG00000180263.13	12	95076749	95217482	-0.00325503	0.00337622	0.335752	17635	0.909285	No
Esophagus-GastroesophagealJunction	329	VEZT	ENSG00000028203.17	12	95217746	95302790	0.000842057	0.00213859	0.694043	17635	0.974963	No
Esophagus-GastroesophagealJunction	329	METAP2	ENSG00000111142.13	12	95473520	95515839	0.000444519	0.00182319	0.807538	17635	0.988123	No
Esophagus-GastroesophagealJunction	329	USP44	ENSG00000136014.11	12	95516560	95551490	-0.00367858	0.00475433	0.439684	17635	0.939226	No
Esophagus-GastroesophagealJunction	329	NTN4	ENSG00000074527.11	12	95657807	95791152	-0.00559296	0.00403738	0.166968	17635	0.859887	No
Esophagus-GastroesophagealJunction	329	SNRPF	ENSG00000139343.10	12	95858928	95903828	0.000706119	0.00275369	0.797793	17635	0.987893	No
Esophagus-GastroesophagealJunction	329	AMDHD1	ENSG00000139344.7	12	95943293	95968716	-0.0146965	0.00965258	0.128901	17635	0.845637	No
Esophagus-GastroesophagealJunction	329	HAL	ENSG00000084110.10	12	95972662	95996365	-0.00730962	0.0110216	0.507694	17635	0.952354	No
Esophagus-GastroesophagealJunction	329	LTA4H	ENSG00000111144.9	12	96000828	96043520	-0.000914411	0.00196186	0.641478	17635	0.969081	No
Esophagus-GastroesophagealJunction	329	ELK3	ENSG00000111145.7	12	96194382	96269835	-0.00287154	0.0027128	0.290652	17635	0.894528	No
Esophagus-GastroesophagealJunction	329	CDK17	ENSG00000059758.7	12	96278261	96400560	0.00113076	0.00325033	0.728161	17635	0.980364	No
Esophagus-GastroesophagealJunction	329	CFAP54	ENSG00000188596.10	12	96489575	96875555	0.0151226	0.00700575	0.0316556	17635	0.710684	No
Esophagus-GastroesophagealJunction	329	NEDD1	ENSG00000139350.11	12	96907223	96953777	0.000605735	0.00195879	0.757349	17635	0.982507	No
Esophagus-GastroesophagealJunction	329	RP11-181C3.1	ENSG00000245017.2	12	98485544	98503855	0.00939908	0.0136632	0.492028	17635	0.947952	No
Esophagus-GastroesophagealJunction	329	TMPO	ENSG00000120802.13	12	98515898	98550379	0.00161077	0.00229284	0.482885	17635	0.944742	No
Esophagus-GastroesophagealJunction	329	SLC25A3	ENSG00000075415.12	12	98593591	98606379	-0.00237314	0.00176842	0.180603	17635	0.863322	No
Esophagus-GastroesophagealJunction	329	IKBIP	ENSG00000166130.14	12	98613405	98645113	0.000389793	0.0036887	0.915911	17635	0.995248	No
Esophagus-GastroesophagealJunction	329	APAF1	ENSG00000120868.13	12	98645141	98734683	-0.00349634	0.00252477	0.167114	17635	0.859887	No
Esophagus-GastroesophagealJunction	329	ANKS1B	ENSG00000185046.18	12	98726457	99984654	-0.00238458	0.00408795	0.560106	17635	0.960681	No
Esophagus-GastroesophagealJunction	329	UHRF1BP1L	ENSG00000111647.12	12	100028455	100142848	0.00192329	0.00204148	0.346879	17635	0.911275	No
Esophagus-GastroesophagealJunction	329	ACTR6	ENSG00000075089.9	12	100199122	100241865	0.00295177	0.00206326	0.153553	17635	0.851436	No
Esophagus-GastroesophagealJunction	329	DEPDC4	ENSG00000166153.16	12	100203669	100267079	0.0038002	0.0124609	0.760595	17635	0.982507	No
Esophagus-GastroesophagealJunction	329	SCYL2	ENSG00000136021.18	12	100267140	100341724	0.00365539	0.00211335	0.0846949	17635	0.804893	No
Esophagus-GastroesophagealJunction	329	GAS2L3	ENSG00000139354.10	12	100573683	100628286	0.00101607	0.00492653	0.836737	17635	0.99119	No
Esophagus-GastroesophagealJunction	329	ANO4	ENSG00000151572.16	12	100717526	101128641	0.0141599	0.0119899	0.238522	17635	0.874776	No
Esophagus-GastroesophagealJunction	329	UTP20	ENSG00000120800.4	12	101280109	101386616	0.00157718	0.0024418	0.518822	17635	0.95472	No
Esophagus-GastroesophagealJunction	329	ARL1	ENSG00000120805.13	12	101393120	101407820	0.00176726	0.00169988	0.299326	17635	0.897586	No
Esophagus-GastroesophagealJunction	329	RP11-321F8.4	ENSG00000257543.1	12	101408372	101409060	0.00989312	0.0119731	0.409288	17635	0.928017	No
Esophagus-GastroesophagealJunction	329	MYBPC1	ENSG00000196091.13	12	101568353	101686018	0.00487667	0.0123261	0.692646	17635	0.97491	No
Esophagus-GastroesophagealJunction	329	RP11-285E23.2	ENSG00000274560.1	12	101696002	101696450	-0.0310939	0.0185093	0.0939922	17635	0.816281	No
Esophagus-GastroesophagealJunction	329	CHPT1	ENSG00000111666.10	12	101696947	101744140	-0.00216095	0.00260551	0.407535	17635	0.928017	No
Esophagus-GastroesophagealJunction	329	SYCP3	ENSG00000139351.14	12	101731568	101739469	-0.0018063	0.0143228	0.899725	17635	0.994938	No
Esophagus-GastroesophagealJunction	329	GNPTAB	ENSG00000111670.14	12	101745497	101830938	-0.00191715	0.00246076	0.436528	17635	0.939226	No
Esophagus-GastroesophagealJunction	329	DRAM1	ENSG00000136048.13	12	101877351	102012130	0.00155927	0.00278635	0.576152	17635	0.961776	No
Esophagus-GastroesophagealJunction	329	RP11-554E23.2	ENSG00000258308.5	12	101954998	101962390	-0.00131071	0.0153469	0.931995	17635	0.996589	No
Esophagus-GastroesophagealJunction	329	WASHC3	ENSG00000120860.10	12	102012927	102062149	-0.00260771	0.00229745	0.257241	17635	0.879957	No
Esophagus-GastroesophagealJunction	329	NUP37	ENSG00000075188.8	12	102073103	102120124	0.000991044	0.0022891	0.665361	17635	0.97152	No
Esophagus-GastroesophagealJunction	329	PARPBP	ENSG00000185480.11	12	102120185	102197520	0.00745021	0.00600386	0.215589	17635	0.867685	No
Esophagus-GastroesophagealJunction	329	IGF1	ENSG00000017427.15	12	102415704	102480645	-0.00931296	0.00767224	0.225738	17635	0.872122	No
Esophagus-GastroesophagealJunction	329	ASCL1	ENSG00000139352.3	12	102957686	102960516	-0.0106426	0.0171892	0.53628	17635	0.955587	No
Esophagus-GastroesophagealJunction	329	STAB2	ENSG00000136011.14	12	103587273	103766727	0.00681775	0.0107114	0.52493	17635	0.955468	No
Esophagus-GastroesophagealJunction	329	NT5DC3	ENSG00000111696.11	12	103770453	103841197	-0.00396647	0.00675568	0.557547	17635	0.96029	No
Esophagus-GastroesophagealJunction	329	HSP90B1	ENSG00000166598.14	12	103930212	103953645	-0.00136763	0.00362518	0.706241	17635	0.976464	No
Esophagus-GastroesophagealJunction	329	C12orf73	ENSG00000204954.9	12	103950202	103965708	0.000838525	0.00262909	0.749988	17635	0.982507	No
Esophagus-GastroesophagealJunction	329	TDG	ENSG00000139372.14	12	103965804	103988874	0.00234138	0.00227367	0.303924	17635	0.898826	No
Esophagus-GastroesophagealJunction	329	GLT8D2	ENSG00000120820.12	12	103988984	104064183	-0.0128789	0.00346904	0.000243639	17635	0.264229	No
Esophagus-GastroesophagealJunction	329	HCFC2	ENSG00000111727.11	12	104064457	104106524	0.00551292	0.0022126	0.0132445	17635	0.616271	No
Esophagus-GastroesophagealJunction	329	NFYB	ENSG00000120837.7	12	104117077	104138289	0.00323982	0.00289025	0.263187	17635	0.882135	No
Esophagus-GastroesophagealJunction	329	TXNRD1	ENSG00000198431.15	12	104215779	104350305	0.0024472	0.00491352	0.618802	17635	0.967457	No
Esophagus-GastroesophagealJunction	329	EID3	ENSG00000255150.2	12	104303739	104305205	-0.00273573	0.00512034	0.59353	17635	0.962473	No
Esophagus-GastroesophagealJunction	329	CHST11	ENSG00000171310.10	12	104455295	104762014	-0.00441387	0.00415984	0.289494	17635	0.893615	No
Esophagus-GastroesophagealJunction	329	SLC41A2	ENSG00000136052.9	12	104802553	104958744	0.00444141	0.00366391	0.226366	17635	0.872122	No
Esophagus-GastroesophagealJunction	329	C12orf45	ENSG00000151131.10	12	104986310	105074197	-0.00322451	0.00291974	0.270292	17635	0.887542	No
Esophagus-GastroesophagealJunction	329	ALDH1L2	ENSG00000136010.13	12	105019790	105084577	-0.00491684	0.00403679	0.224157	17635	0.872122	No
Esophagus-GastroesophagealJunction	329	WASHC4	ENSG00000136051.13	12	105107324	105169134	0.00251809	0.00173948	0.148747	17635	0.850726	No
Esophagus-GastroesophagealJunction	329	APPL2	ENSG00000136044.11	12	105173296	105236238	-0.000284766	0.00225653	0.899659	17635	0.994938	No
Esophagus-GastroesophagealJunction	329	C12orf75	ENSG00000235162.8	12	105235290	105396097	0.00561168	0.00922884	0.543598	17635	0.956422	No
Esophagus-GastroesophagealJunction	329	CASC18	ENSG00000257859.1	12	105704203	105744062	-0.00946534	0.0185674	0.61057	17635	0.965237	No
Esophagus-GastroesophagealJunction	329	NUAK1	ENSG00000074590.13	12	106063340	106140033	0.00513362	0.00502377	0.307649	17635	0.900271	No
Esophagus-GastroesophagealJunction	329	CKAP4	ENSG00000136026.13	12	106237877	106304279	0.000570001	0.0022604	0.801079	17635	0.987893	No
Esophagus-GastroesophagealJunction	329	TCP11L2	ENSG00000166046.10	12	106301929	106347015	-0.00111584	0.00387756	0.773717	17635	0.984129	No
Esophagus-GastroesophagealJunction	329	POLR3B	ENSG00000013503.9	12	106357658	106510198	-0.00100627	0.0032781	0.759076	17635	0.982507	No
Esophagus-GastroesophagealJunction	329	RIC8B	ENSG00000111785.19	12	106774595	106889316	-0.00218033	0.00199499	0.275293	17635	0.890071	No
Esophagus-GastroesophagealJunction	329	TMEM263	ENSG00000151135.9	12	106955719	106978778	0.00599924	0.00302212	0.0480216	17635	0.770706	No
Esophagus-GastroesophagealJunction	329	MTERF2	ENSG00000120832.9	12	106977291	106987166	0.00375547	0.00375967	0.318638	17635	0.904674	No
Esophagus-GastroesophagealJunction	329	CRY1	ENSG00000008405.11	12	106991364	107093829	0.00432934	0.00501814	0.388955	17635	0.924471	No
Esophagus-GastroesophagealJunction	329	BTBD11	ENSG00000151136.14	12	107318413	107659642	0.00517522	0.0109928	0.638132	17635	0.968955	No
Esophagus-GastroesophagealJunction	329	PWP1	ENSG00000136045.11	12	107685732	107713167	-0.000289811	0.00179863	0.872098	17635	0.993038	No
Esophagus-GastroesophagealJunction	329	PRDM4	ENSG00000110851.11	12	107732866	107761272	-0.0025549	0.00230475	0.268498	17635	0.886532	No
Esophagus-GastroesophagealJunction	329	RP11-554D14.7	ENSG00000257141.1	12	107832858	107835030	0.000712721	0.0170036	0.966593	17635	0.998607	No
Esophagus-GastroesophagealJunction	329	RP11-554D14.8	ENSG00000274395.1	12	107835541	107836555	-0.0016434	0.0161642	0.919085	17635	0.995287	No
Esophagus-GastroesophagealJunction	329	RP11-554D14.6	ENSG00000257398.6	12	107839291	107864562	-0.0102427	0.015026	0.495967	17635	0.949548	No
Esophagus-GastroesophagealJunction	329	WSCD2	ENSG00000075035.9	12	108129471	108250537	-0.00913667	0.00841287	0.278315	17635	0.891532	No
Esophagus-GastroesophagealJunction	329	CMKLR1	ENSG00000174600.13	12	108288044	108339341	-0.00714758	0.0060749	0.240276	17635	0.874776	No
Esophagus-GastroesophagealJunction	329	FICD	ENSG00000198855.6	12	108515185	108525837	-0.00537226	0.00352428	0.12845	17635	0.845637	No
Esophagus-GastroesophagealJunction	329	SART3	ENSG00000075856.11	12	108522580	108561400	0.00128298	0.00155745	0.410709	17635	0.928215	No
Esophagus-GastroesophagealJunction	329	ISCU	ENSG00000136003.15	12	108562601	108569384	0.00436019	0.00174054	0.0127603	17635	0.613353	No
Esophagus-GastroesophagealJunction	329	TMEM119	ENSG00000183160.8	12	108589846	108598320	-0.000875356	0.00714167	0.902528	17635	0.994938	No
Esophagus-GastroesophagealJunction	329	SELPLG	ENSG00000110876.9	12	108622277	108633959	-0.0014605	0.00425801	0.731832	17635	0.980673	No
Esophagus-GastroesophagealJunction	329	CORO1C	ENSG00000110880.10	12	108645109	108731596	0.000232758	0.00206196	0.910198	17635	0.995165	No
Esophagus-GastroesophagealJunction	329	SSH1	ENSG00000084112.14	12	108778272	108857590	-0.00233841	0.0022901	0.308013	17635	0.900271	No
Esophagus-GastroesophagealJunction	329	SVOP	ENSG00000166111.9	12	108907741	108983761	-0.00702778	0.0119514	0.556944	17635	0.960132	No
Esophagus-GastroesophagealJunction	329	USP30	ENSG00000135093.12	12	109023089	109088026	-0.0040186	0.00219402	0.067978	17635	0.789812	No
Esophagus-GastroesophagealJunction	329	ALKBH2	ENSG00000189046.10	12	109088188	109093488	0.00062274	0.00279324	0.823727	17635	0.989947	No
Esophagus-GastroesophagealJunction	329	UNG	ENSG00000076248.10	12	109097574	109110992	0.0043426	0.00288531	0.133334	17635	0.845637	No
Esophagus-GastroesophagealJunction	329	ACACB	ENSG00000076555.15	12	109116595	109268226	-0.000717366	0.00470955	0.879033	17635	0.993336	No
Esophagus-GastroesophagealJunction	329	FOXN4	ENSG00000139445.17	12	109277979	109309220	7.20819e-05	0.0145504	0.996051	17635	0.999821	No
Esophagus-GastroesophagealJunction	329	MYO1H	ENSG00000174527.9	12	109347903	109455523	0.012858	0.0125222	0.305316	17635	0.899843	No
Esophagus-GastroesophagealJunction	329	KCTD10	ENSG00000110906.12	12	109448656	109477401	-0.000746258	0.00250719	0.766174	17635	0.983149	No
Esophagus-GastroesophagealJunction	329	UBE3B	ENSG00000151148.13	12	109477545	109536705	-0.00201226	0.0016667	0.228233	17635	0.872825	No
Esophagus-GastroesophagealJunction	329	MMAB	ENSG00000139428.11	12	109553737	109573874	0.000914151	0.00231792	0.693572	17635	0.974963	No
Esophagus-GastroesophagealJunction	329	MVK	ENSG00000110921.13	12	109573255	109598117	-0.00410882	0.00284039	0.149038	17635	0.850726	No
Esophagus-GastroesophagealJunction	329	FAM222A	ENSG00000139438.5	12	109714228	109770507	0.00168751	0.00634504	0.79045	17635	0.98681	No
Esophagus-GastroesophagealJunction	329	TRPV4	ENSG00000111199.10	12	109783085	109832735	0.001719	0.00778741	0.825441	17635	0.990183	No
Esophagus-GastroesophagealJunction	329	GLTP	ENSG00000139433.9	12	109850943	109880488	-0.00197845	0.00241025	0.41237	17635	0.92848	No
Esophagus-GastroesophagealJunction	329	TCHP	ENSG00000139437.17	12	109900274	109983841	0.000561274	0.00244852	0.818843	17635	0.988729	No
Esophagus-GastroesophagealJunction	329	GIT2	ENSG00000139436.20	12	109929792	109996389	-0.000697955	0.00170786	0.683065	17635	0.973363	No
Esophagus-GastroesophagealJunction	329	ANKRD13A	ENSG00000076513.16	12	109999186	110039763	-0.00224139	0.00268844	0.40509	17635	0.928017	No
Esophagus-GastroesophagealJunction	329	C12orf76	ENSG00000174456.13	12	110027028	110073686	0.000734899	0.00242746	0.76229	17635	0.982692	No
Esophagus-GastroesophagealJunction	329	IFT81	ENSG00000122970.15	12	110124335	110218797	0.00701827	0.00299956	0.0199364	17635	0.660071	No
Esophagus-GastroesophagealJunction	329	ATP2A2	ENSG00000174437.16	12	110280756	110351090	-0.00284793	0.00266196	0.285521	17635	0.893421	No
Esophagus-GastroesophagealJunction	329	ANAPC7	ENSG00000196510.12	12	110372900	110403730	0.000903837	0.00180775	0.617449	17635	0.967457	No
Esophagus-GastroesophagealJunction	329	ARPC3	ENSG00000111229.15	12	110434825	110450407	0.000965601	0.00168429	0.566861	17635	0.961297	No
Esophagus-GastroesophagealJunction	329	GPN3	ENSG00000111231.8	12	110452484	110469268	0.004213	0.00258873	0.104671	17635	0.823868	No
Esophagus-GastroesophagealJunction	329	FAM216A	ENSG00000204856.11	12	110468376	110490385	0.00131579	0.00314928	0.676381	17635	0.972323	No
Esophagus-GastroesophagealJunction	329	VPS29	ENSG00000111237.18	12	110491097	110501559	0.00432231	0.00217555	0.0478373	17635	0.770706	No
Esophagus-GastroesophagealJunction	329	RAD9B	ENSG00000151164.18	12	110503806	110532086	-0.00634484	0.00764851	0.407437	17635	0.928017	No
Esophagus-GastroesophagealJunction	329	PPTC7	ENSG00000196850.5	12	110533245	110583320	0.000829198	0.0030218	0.783957	17635	0.986526	No
Esophagus-GastroesophagealJunction	329	TCTN1	ENSG00000204852.15	12	110614027	110647893	0.00164724	0.00223861	0.462397	17635	0.940534	No
Esophagus-GastroesophagealJunction	329	HVCN1	ENSG00000122986.13	12	110627841	110704950	-0.00168852	0.00364628	0.643636	17635	0.969081	No
Esophagus-GastroesophagealJunction	329	PPP1CC	ENSG00000186298.11	12	110719680	110742939	0.000308571	0.00172928	0.858496	17635	0.991516	No
Esophagus-GastroesophagealJunction	329	MYL2	ENSG00000111245.14	12	110910819	110920577	-0.00700625	0.0146019	0.6317	17635	0.967984	No
Esophagus-GastroesophagealJunction	329	FAM109A	ENSG00000198324.13	12	111360651	111369121	-0.00184189	0.003191	0.564217	17635	0.961024	No
Esophagus-GastroesophagealJunction	329	RP3-473L9.4	ENSG00000257595.2	12	111369282	111403310	-0.0268194	0.0152936	0.0804903	17635	0.800926	No
Esophagus-GastroesophagealJunction	329	SH2B3	ENSG00000111252.10	12	111405948	111451623	-0.000817516	0.00263862	0.756902	17635	0.982507	No
Esophagus-GastroesophagealJunction	329	ATXN2	ENSG00000204842.14	12	111452214	111599676	0.00160985	0.00206127	0.435405	17635	0.939226	No
Esophagus-GastroesophagealJunction	329	BRAP	ENSG00000089234.15	12	111642146	111685986	-0.000932242	0.00175989	0.596691	17635	0.962577	No
Esophagus-GastroesophagealJunction	329	ACAD10	ENSG00000111271.14	12	111686064	111757107	0.000793925	0.00216145	0.71364	17635	0.977792	No
Esophagus-GastroesophagealJunction	329	ALDH2	ENSG00000111275.12	12	111766887	111817529	-0.00387575	0.00309667	0.211673	17635	0.867097	No
Esophagus-GastroesophagealJunction	329	MAPKAPK5-AS1	ENSG00000234608.7	12	111839764	111842902	0.000964824	0.00213861	0.652204	17635	0.970368	No
Esophagus-GastroesophagealJunction	329	MAPKAPK5	ENSG00000089022.13	12	111843103	111902238	0.00225975	0.00182914	0.217619	17635	0.867685	No
Esophagus-GastroesophagealJunction	329	TMEM116	ENSG00000198270.12	12	111931282	112013185	0.00605184	0.00363369	0.0968367	17635	0.822704	No
Esophagus-GastroesophagealJunction	329	ERP29	ENSG00000089248.6	12	112013316	112023451	0.000695257	0.00222785	0.755195	17635	0.982507	No
Esophagus-GastroesophagealJunction	329	NAA25	ENSG00000111300.9	12	112026689	112109022	0.00545136	0.00212787	0.0108877	17635	0.57182	No
Esophagus-GastroesophagealJunction	329	TRAFD1	ENSG00000135148.11	12	112125501	112153609	-0.00101698	0.00279242	0.715965	17635	0.978511	No
Esophagus-GastroesophagealJunction	329	HECTD4	ENSG00000173064.12	12	112160188	112382439	-0.00419581	0.00183334	0.0227808	17635	0.665133	No
Esophagus-GastroesophagealJunction	329	RPL6	ENSG00000089009.15	12	112405199	112411442	0.00030011	0.00208869	0.885845	17635	0.993521	No
Esophagus-GastroesophagealJunction	329	PTPN11	ENSG00000179295.17	12	112418351	112509913	-0.000716461	0.00208861	0.731808	17635	0.980673	No
Esophagus-GastroesophagealJunction	329	OAS1	ENSG00000089127.12	12	112906777	112933222	-0.0050913	0.00612349	0.406373	17635	0.928017	No
Esophagus-GastroesophagealJunction	329	OAS3	ENSG00000111331.12	12	112938352	112973249	-0.00636875	0.0068408	0.352588	17635	0.912662	No
Esophagus-GastroesophagealJunction	329	OAS2	ENSG00000111335.12	12	112978395	113011723	-0.00313554	0.00632468	0.620417	17635	0.967457	No
Esophagus-GastroesophagealJunction	329	DTX1	ENSG00000135144.7	12	113056709	113098028	0.00771236	0.00596776	0.197212	17635	0.863322	No
Esophagus-GastroesophagealJunction	329	RASAL1	ENSG00000111344.11	12	113098819	113136239	0.00622429	0.0176998	0.725335	17635	0.980187	No
Esophagus-GastroesophagealJunction	329	DDX54	ENSG00000123064.12	12	113157174	113185479	0.000752395	0.00203176	0.711401	17635	0.977716	No
Esophagus-GastroesophagealJunction	329	RITA1	ENSG00000139405.15	12	113185526	113192368	0.0032978	0.00256949	0.200304	17635	0.863322	No
Esophagus-GastroesophagealJunction	329	IQCD	ENSG00000166578.9	12	113195441	113221049	-0.00720033	0.0057206	0.209107	17635	0.866989	No
Esophagus-GastroesophagealJunction	329	TPCN1	ENSG00000186815.12	12	113221095	113298585	-0.00289511	0.00252546	0.252536	17635	0.877395	No
Esophagus-GastroesophagealJunction	329	SLC8B1	ENSG00000089060.11	12	113298759	113359493	-0.00428667	0.00220588	0.0528952	17635	0.770706	No
Esophagus-GastroesophagealJunction	329	PLBD2	ENSG00000151176.7	12	113358566	113391625	-0.00441416	0.00244292	0.0717535	17635	0.790566	No
Esophagus-GastroesophagealJunction	329	SDS	ENSG00000135094.10	12	113392445	113426301	0.00767568	0.016767	0.647431	17635	0.969885	No
Esophagus-GastroesophagealJunction	329	SDSL	ENSG00000139410.14	12	113422237	113438276	0.0006331	0.00711741	0.929179	17635	0.996269	No
Esophagus-GastroesophagealJunction	329	RBM19	ENSG00000122965.10	12	113816738	113966371	0.00378649	0.00250751	0.132057	17635	0.845637	No
Esophagus-GastroesophagealJunction	329	TBX5	ENSG00000089225.19	12	114353931	114408190	-0.000224877	0.00845428	0.978797	17635	0.998966	No
Esophagus-GastroesophagealJunction	329	TBX3	ENSG00000135111.15	12	114670254	114684164	0.00393857	0.00436336	0.367421	17635	0.91682	No
Esophagus-GastroesophagealJunction	329	RP11-116D17.3	ENSG00000271579.1	12	115299588	115300708	-0.0145143	0.0191124	0.448184	17635	0.939226	No
Esophagus-GastroesophagealJunction	329	MED13L	ENSG00000123066.7	12	115953872	116277338	-0.00095315	0.00223188	0.669634	17635	0.971777	No
Esophagus-GastroesophagealJunction	329	MAP1LC3B2	ENSG00000258102.3	12	116548105	116576448	-0.00181018	0.00895463	0.839934	17635	0.991516	No
Esophagus-GastroesophagealJunction	329	C12orf49	ENSG00000111412.5	12	116710185	116738070	-0.0022013	0.00236782	0.353272	17635	0.912662	No
Esophagus-GastroesophagealJunction	329	RNFT2	ENSG00000135119.14	12	116738178	116853631	-0.00369477	0.00659275	0.575595	17635	0.961776	No
Esophagus-GastroesophagealJunction	329	HRK	ENSG00000135116.9	12	116856144	116881441	-0.027429	0.0166237	0.0999672	17635	0.823711	No
Esophagus-GastroesophagealJunction	329	FBXW8	ENSG00000174989.12	12	116910956	117031148	0.00062019	0.00250033	0.804267	17635	0.987893	No
Esophagus-GastroesophagealJunction	329	TESC	ENSG00000088992.17	12	117038923	117099479	0.00403071	0.00464749	0.386462	17635	0.923459	No
Esophagus-GastroesophagealJunction	329	FBXO21	ENSG00000135108.14	12	117142092	117190531	-0.00044385	0.00168619	0.792553	17635	0.987212	No
Esophagus-GastroesophagealJunction	329	NOS1	ENSG00000089250.18	12	117208142	117452170	-0.0357529	0.0116233	0.00228711	17635	0.479976	No
Esophagus-GastroesophagealJunction	329	RFC5	ENSG00000111445.13	12	118013588	118032618	-0.00150035	0.00240025	0.532381	17635	0.955587	No
Esophagus-GastroesophagealJunction	329	WSB2	ENSG00000176871.8	12	118032694	118062430	-0.00192728	0.00190421	0.31228	17635	0.903389	No
Esophagus-GastroesophagealJunction	329	VSIG10	ENSG00000176834.13	12	118063593	118135857	-0.00377535	0.00310204	0.224519	17635	0.872122	No
Esophagus-GastroesophagealJunction	329	PEBP1	ENSG00000089220.4	12	118136027	118145584	2.20043e-05	0.00184009	0.990467	17635	0.999234	No
Esophagus-GastroesophagealJunction	329	TAOK3	ENSG00000135090.13	12	118149801	118372945	-0.00473373	0.00211394	0.0258528	17635	0.683529	No
Esophagus-GastroesophagealJunction	329	RP11-131L12.2	ENSG00000270482.1	12	118375350	118376275	0.00777315	0.0158307	0.623766	17635	0.967981	No
Esophagus-GastroesophagealJunction	329	SUDS3	ENSG00000111707.11	12	118376380	118418031	-0.000853575	0.00177794	0.631503	17635	0.967984	No
Esophagus-GastroesophagealJunction	329	RP11-131L12.3	ENSG00000275759.1	12	118428281	118428870	0.00707856	0.00743213	0.34163	17635	0.911275	No
Esophagus-GastroesophagealJunction	329	RP11-131L12.4	ENSG00000275409.1	12	118430147	118430699	0.00998552	0.0073697	0.176432	17635	0.863322	No
Esophagus-GastroesophagealJunction	329	SRRM4	ENSG00000139767.8	12	118981495	119163051	-0.00870508	0.0121579	0.474534	17635	0.942568	No
Esophagus-GastroesophagealJunction	329	HSPB8	ENSG00000152137.6	12	119178642	119221131	-0.000644288	0.00347101	0.852865	17635	0.991516	No
Esophagus-GastroesophagealJunction	329	RP11-768F21.1	ENSG00000248636.6	12	119387987	119594501	0.0195726	0.0124507	0.116978	17635	0.832584	No
Esophagus-GastroesophagealJunction	329	TMEM233	ENSG00000224982.3	12	119593459	119643066	-0.00832963	0.00815112	0.307633	17635	0.900271	No
Esophagus-GastroesophagealJunction	329	PRKAB1	ENSG00000111725.10	12	119667753	119681630	-0.00140204	0.00199765	0.483307	17635	0.944913	No
Esophagus-GastroesophagealJunction	329	CIT	ENSG00000122966.15	12	119685790	119877291	-0.00748784	0.00424427	0.0786888	17635	0.795941	No
Esophagus-GastroesophagealJunction	329	BICDL1	ENSG00000135127.11	12	119989869	120094494	0.0111244	0.00835072	0.1838	17635	0.863322	No
Esophagus-GastroesophagealJunction	329	RAB35	ENSG00000111737.11	12	120095095	120116906	-0.00270629	0.0018999	0.155334	17635	0.851436	No
Esophagus-GastroesophagealJunction	329	GCN1	ENSG00000089154.10	12	120127203	120194710	0.00270603	0.00168053	0.108377	17635	0.825835	No
Esophagus-GastroesophagealJunction	329	RPLP0	ENSG00000089157.15	12	120196686	120201235	-0.000446914	0.0023312	0.848096	17635	0.991516	No
Esophagus-GastroesophagealJunction	329	PXN	ENSG00000089159.16	12	120210520	120265771	0.00567417	0.00251618	0.0248331	17635	0.674128	No
Esophagus-GastroesophagealJunction	329	SIRT4	ENSG00000089163.4	12	120302316	120313237	-0.00144964	0.00575318	0.801231	17635	0.987893	No
Esophagus-GastroesophagealJunction	329	PLA2G1B	ENSG00000170890.13	12	120322111	120327789	0.00698126	0.0138221	0.613866	17635	0.966423	No
Esophagus-GastroesophagealJunction	329	MSI1	ENSG00000135097.6	12	120341330	120369180	-0.00509157	0.00939857	0.588391	17635	0.961878	No
Esophagus-GastroesophagealJunction	329	COX6A1	ENSG00000111775.2	12	120438090	120440742	-0.00188398	0.00205486	0.359946	17635	0.91553	No
Esophagus-GastroesophagealJunction	329	TRIAP1	ENSG00000170855.3	12	120443961	120446412	0.00102894	0.00222049	0.643417	17635	0.969081	No
Esophagus-GastroesophagealJunction	329	GATC	ENSG00000257218.5	12	120446438	120463749	-0.000995051	0.00225823	0.659788	17635	0.970376	No
Esophagus-GastroesophagealJunction	329	SRSF9	ENSG00000111786.8	12	120463950	120469793	0.00298237	0.00188872	0.115356	17635	0.832584	No
Esophagus-GastroesophagealJunction	329	DYNLL1	ENSG00000088986.10	12	120469850	120498493	-0.00298498	0.00227551	0.190572	17635	0.863322	No
Esophagus-GastroesophagealJunction	329	COQ5	ENSG00000110871.14	12	120503274	120534350	-0.00415421	0.00274352	0.131006	17635	0.845637	No
Esophagus-GastroesophagealJunction	329	RNF10	ENSG00000022840.15	12	120533480	120577594	-0.00110884	0.0019038	0.560703	17635	0.960698	No
Esophagus-GastroesophagealJunction	329	POP5	ENSG00000167272.10	12	120578764	120581398	-0.000774747	0.002422	0.749278	17635	0.982507	No
Esophagus-GastroesophagealJunction	329	CABP1	ENSG00000157782.9	12	120640552	120667324	-0.00587685	0.00602455	0.330088	17635	0.908723	No
Esophagus-GastroesophagealJunction	329	MLEC	ENSG00000110917.7	12	120686869	120701864	0.00129076	0.00232992	0.579986	17635	0.961776	No
Esophagus-GastroesophagealJunction	329	RP11-173P15.9	ENSG00000277423.1	12	120703867	120704282	-0.0025589	0.010282	0.803626	17635	0.987893	No
Esophagus-GastroesophagealJunction	329	RP11-173P15.10	ENSG00000276188.1	12	120709112	120709523	0.00158307	0.0143086	0.911976	17635	0.995165	No
Esophagus-GastroesophagealJunction	329	UNC119B	ENSG00000175970.10	12	120710435	120723640	0.00111964	0.00235003	0.634101	17635	0.968458	No
Esophagus-GastroesophagealJunction	329	ACADS	ENSG00000122971.8	12	120725735	120740008	-0.000331618	0.00284601	0.907316	17635	0.995165	No
Esophagus-GastroesophagealJunction	329	SPPL3	ENSG00000157837.15	12	120762510	120904371	-0.00034777	0.00158142	0.826087	17635	0.990183	No
Esophagus-GastroesophagealJunction	329	HNF1A	ENSG00000135100.17	12	120978543	120999627	0.017189	0.0168856	0.309494	17635	0.901388	No
Esophagus-GastroesophagealJunction	329	C12orf43	ENSG00000157895.11	12	121000486	121016502	-0.00212173	0.00253651	0.403539	17635	0.928017	No
Esophagus-GastroesophagealJunction	329	OASL	ENSG00000135114.12	12	121019111	121039242	-0.00290775	0.0109432	0.790639	17635	0.98683	No
Esophagus-GastroesophagealJunction	329	P2RX7	ENSG00000089041.16	12	121132819	121188032	-0.000738031	0.00480911	0.878132	17635	0.99309	No
Esophagus-GastroesophagealJunction	329	RP11-340F14.6	ENSG00000274029.1	12	121190868	121191518	-0.0227035	0.0162461	0.16328	17635	0.858237	No
Esophagus-GastroesophagealJunction	329	P2RX4	ENSG00000135124.14	12	121209857	121234106	0.00113673	0.00255355	0.656519	17635	0.970376	No
Esophagus-GastroesophagealJunction	329	CAMKK2	ENSG00000110931.18	12	121237691	121298308	-1.40495e-05	0.00177678	0.993696	17635	0.999472	No
Esophagus-GastroesophagealJunction	329	ANAPC5	ENSG00000089053.12	12	121308357	121399896	-0.000385424	0.00194018	0.842665	17635	0.991516	No
Esophagus-GastroesophagealJunction	329	RNF34	ENSG00000170633.16	12	121400041	121430623	-0.00238213	0.0024585	0.33334	17635	0.909013	No
Esophagus-GastroesophagealJunction	329	KDM2B	ENSG00000089094.18	12	121429097	121580791	-0.0027422	0.00222161	0.218025	17635	0.867685	No
Esophagus-GastroesophagealJunction	329	ORAI1	ENSG00000276045.2	12	121626550	121642677	0.000407702	0.00316697	0.897651	17635	0.994792	No
Esophagus-GastroesophagealJunction	329	MORN3	ENSG00000139714.12	12	121648742	121672631	-0.00159246	0.00790596	0.8405	17635	0.991516	No
Esophagus-GastroesophagealJunction	329	TMEM120B	ENSG00000188735.12	12	121712752	121783001	0.000986111	0.00310116	0.750715	17635	0.982507	No
Esophagus-GastroesophagealJunction	329	RHOF	ENSG00000139725.7	12	121793151	121800677	-0.00510515	0.00508035	0.315746	17635	0.90393	No
Esophagus-GastroesophagealJunction	329	LINC01089	ENSG00000212694.8	12	121795267	121803906	-0.00110156	0.00387946	0.776642	17635	0.984289	No
Esophagus-GastroesophagealJunction	329	RP11-347I19.8	ENSG00000272849.1	12	121797511	121797872	-0.00132237	0.00502465	0.792591	17635	0.987212	No
Esophagus-GastroesophagealJunction	329	RP11-347I19.7	ENSG00000274292.1	12	121800797	121801571	0.00671476	0.00691955	0.332609	17635	0.908723	No
Esophagus-GastroesophagealJunction	329	SETD1B	ENSG00000139718.10	12	121804180	121832584	0.0012926	0.00309929	0.676925	17635	0.972323	No
Esophagus-GastroesophagealJunction	329	HPD	ENSG00000158104.11	12	121839527	121863596	-0.00521992	0.00932896	0.576202	17635	0.961776	No
Esophagus-GastroesophagealJunction	329	PSMD9	ENSG00000110801.13	12	121888731	121917861	0.00146058	0.00172461	0.397709	17635	0.92601	No
Esophagus-GastroesophagealJunction	329	WDR66	ENSG00000158023.9	12	121918298	122003927	-0.00256821	0.00671072	0.702205	17635	0.976239	No
Esophagus-GastroesophagealJunction	329	BCL7A	ENSG00000110987.8	12	122020064	122062044	-0.00114026	0.0038712	0.768536	17635	0.983149	No
Esophagus-GastroesophagealJunction	329	MLXIP	ENSG00000175727.13	12	122078722	122147347	-0.00211373	0.00246723	0.392267	17635	0.924967	No
Esophagus-GastroesophagealJunction	329	LRRC43	ENSG00000158113.12	12	122167738	122203471	0.0077247	0.0106587	0.469171	17635	0.941389	No
Esophagus-GastroesophagealJunction	329	B3GNT4	ENSG00000176383.8	12	122203543	122208952	0.00129957	0.00988366	0.895476	17635	0.993866	No
Esophagus-GastroesophagealJunction	329	DIABLO	ENSG00000184047.16	12	122209697	122227534	-0.00235102	0.00206448	0.255675	17635	0.878744	No
Esophagus-GastroesophagealJunction	329	VPS33A	ENSG00000139719.9	12	122229564	122266521	-0.00280392	0.00195699	0.152941	17635	0.851436	No
Esophagus-GastroesophagealJunction	329	CLIP1	ENSG00000130779.19	12	122271432	122422632	-0.000437054	0.00254952	0.864002	17635	0.992165	No
Esophagus-GastroesophagealJunction	329	ZCCHC8	ENSG00000033030.13	12	122471600	122501073	-0.00149647	0.00202235	0.459885	17635	0.94008	No
Esophagus-GastroesophagealJunction	329	RSRC2	ENSG00000111011.17	12	122503458	122527000	0.000685463	0.00223616	0.759405	17635	0.982507	No
Esophagus-GastroesophagealJunction	329	KNTC1	ENSG00000184445.11	12	122527246	122626396	-0.00427778	0.00282571	0.131085	17635	0.845637	No
Esophagus-GastroesophagealJunction	329	RP11-324E6.10	ENSG00000274191.1	12	122634130	122634673	-0.0145905	0.0136067	0.284427	17635	0.893421	No
Esophagus-GastroesophagealJunction	329	HCAR2	ENSG00000182782.7	12	122701331	122703343	0.00560535	0.0196101	0.775193	17635	0.984129	No
Esophagus-GastroesophagealJunction	329	HCAR3	ENSG00000255398.2	12	122715980	122716892	0.0142484	0.0186226	0.444791	17635	0.939226	No
Esophagus-GastroesophagealJunction	329	HCAR1	ENSG00000196917.5	12	122726076	122730843	-0.0128565	0.0148013	0.385742	17635	0.923284	No
Esophagus-GastroesophagealJunction	329	DENR	ENSG00000139726.10	12	122752774	122771064	0.000420218	0.00181196	0.81676	17635	0.98872	No
Esophagus-GastroesophagealJunction	329	CCDC62	ENSG00000130783.13	12	122774327	122827528	-0.00705945	0.00871183	0.418379	17635	0.931932	No
Esophagus-GastroesophagealJunction	329	HIP1R	ENSG00000130787.13	12	122835426	122862960	-0.000367266	0.00308761	0.905394	17635	0.995156	No
Esophagus-GastroesophagealJunction	329	VPS37B	ENSG00000139722.6	12	122865328	122896444	-0.000731232	0.0033261	0.826137	17635	0.990183	No
Esophagus-GastroesophagealJunction	329	ABCB9	ENSG00000150967.17	12	122920951	122981570	0.000741303	0.00265361	0.780159	17635	0.985254	No
Esophagus-GastroesophagealJunction	329	OGFOD2	ENSG00000111325.16	12	122974683	122978897	0.000209165	0.00249162	0.933153	17635	0.996649	No
Esophagus-GastroesophagealJunction	329	ARL6IP4	ENSG00000182196.13	12	122981650	122982913	0.000813317	0.00162725	0.617566	17635	0.967457	No
Esophagus-GastroesophagealJunction	329	PITPNM2	ENSG00000090975.12	12	122983480	123150015	0.00228887	0.00294161	0.437108	17635	0.939226	No
Esophagus-GastroesophagealJunction	329	RP11-197N18.7	ENSG00000251497.2	12	123081384	123084744	0.0122656	0.0170189	0.47164	17635	0.942518	No
Esophagus-GastroesophagealJunction	329	MPHOSPH9	ENSG00000051825.14	12	123152320	123244014	-0.0025853	0.00261191	0.323046	17635	0.90566	No
Esophagus-GastroesophagealJunction	329	C12orf65	ENSG00000130921.7	12	123232916	123257959	-0.00210822	0.00262643	0.422773	17635	0.932931	No
Esophagus-GastroesophagealJunction	329	CDK2AP1	ENSG00000111328.6	12	123261484	123272334	-0.00181506	0.0022887	0.428358	17635	0.935955	No
Esophagus-GastroesophagealJunction	329	SBNO1	ENSG00000139697.13	12	123289109	123350441	-0.00322845	0.00197556	0.103243	17635	0.823868	No
Esophagus-GastroesophagealJunction	329	RP13-942N8.1	ENSG00000256092.2	12	123363868	123366113	0.0123831	0.00703729	0.0794648	17635	0.795941	No
Esophagus-GastroesophagealJunction	329	KMT5A	ENSG00000183955.12	12	123383773	123409358	-0.0011258	0.00279938	0.687845	17635	0.973828	No
Esophagus-GastroesophagealJunction	329	RILPL2	ENSG00000150977.10	12	123410683	123436717	-0.00373068	0.00229082	0.104437	17635	0.823868	No
Esophagus-GastroesophagealJunction	329	SNRNP35	ENSG00000184209.14	12	123457641	123473154	0.000981867	0.00242004	0.685229	17635	0.973443	No
Esophagus-GastroesophagealJunction	329	RILPL1	ENSG00000188026.12	12	123470054	123533718	-0.00345968	0.00236811	0.145053	17635	0.850463	No
Esophagus-GastroesophagealJunction	329	RP11-486O12.2	ENSG00000247373.3	12	123575891	123585115	-0.00101635	0.00451186	0.821926	17635	0.989343	No
Esophagus-GastroesophagealJunction	329	TMED2	ENSG00000086598.10	12	123585562	123598577	0.00180457	0.00176191	0.30654	17635	0.900271	No
Esophagus-GastroesophagealJunction	329	DDX55	ENSG00000111364.15	12	123602099	123620405	-0.00609909	0.00268907	0.0240172	17635	0.673199	No
Esophagus-GastroesophagealJunction	329	EIF2B1	ENSG00000111361.12	12	123620942	123633738	-0.00144509	0.00157595	0.359879	17635	0.91553	No
Esophagus-GastroesophagealJunction	329	GTF2H3	ENSG00000111358.13	12	123633767	123662606	-0.00186915	0.00226417	0.40971	17635	0.928017	No
Esophagus-GastroesophagealJunction	329	TCTN2	ENSG00000168778.11	12	123671113	123708403	0.000818149	0.00411038	0.84236	17635	0.991516	No
Esophagus-GastroesophagealJunction	329	ATP6V0A2	ENSG00000185344.13	12	123712318	123761755	-0.00287002	0.00217128	0.187215	17635	0.863322	No
Esophagus-GastroesophagealJunction	329	DNAH10	ENSG00000197653.15	12	123762188	123935621	-0.00370897	0.00785588	0.637172	17635	0.968955	No
Esophagus-GastroesophagealJunction	329	CCDC92	ENSG00000119242.8	12	123918660	123972831	-0.00430931	0.00210292	0.0412918	17635	0.752393	No
Esophagus-GastroesophagealJunction	329	DNAH10OS	ENSG00000250091.2	12	123926424	123934984	-0.00841303	0.00506983	0.0980503	17635	0.823527	No
Esophagus-GastroesophagealJunction	329	ZNF664	ENSG00000179195.15	12	123973123	124015439	-0.00151509	0.00177872	0.394996	17635	0.925174	No
Esophagus-GastroesophagealJunction	329	RP11-214K3.24	ENSG00000275389.1	12	124085761	124088598	-0.00299724	0.0128779	0.816116	17635	0.988645	No
Esophagus-GastroesophagealJunction	329	RFLNA	ENSG00000178882.14	12	124149595	124316024	-0.00780179	0.0080461	0.332991	17635	0.908724	No
Esophagus-GastroesophagealJunction	329	NCOR2	ENSG00000196498.13	12	124324415	124567464	0.00210059	0.00268609	0.434803	17635	0.939226	No
Esophagus-GastroesophagealJunction	329	RP11-83B20.1	ENSG00000214650.2	12	124513222	124514813	0.000631124	0.0131307	0.961696	17635	0.998521	No
Esophagus-GastroesophagealJunction	329	SCARB1	ENSG00000073060.15	12	124776856	124882668	-0.00717723	0.00430004	0.0961154	17635	0.821617	No
Esophagus-GastroesophagealJunction	329	UBC	ENSG00000150991.14	12	124911604	124917368	-0.00113551	0.00496131	0.81912	17635	0.988729	No
Esophagus-GastroesophagealJunction	329	DHX37	ENSG00000150990.7	12	124946825	124989121	0.00396492	0.00231684	0.0880262	17635	0.811699	No
Esophagus-GastroesophagealJunction	329	BRI3BP	ENSG00000184992.10	12	124993700	125031231	-0.00379657	0.00358424	0.290323	17635	0.894368	No
Esophagus-GastroesophagealJunction	329	AACS	ENSG00000081760.16	12	125065379	125143320	-0.00310024	0.00271588	0.254543	17635	0.878342	No
Esophagus-GastroesophagealJunction	329	TMEM132B	ENSG00000139364.10	12	125186836	125662377	-0.011779	0.00963532	0.222464	17635	0.869636	No
Esophagus-GastroesophagealJunction	329	LINC00939	ENSG00000249267.6	12	125958688	125983374	0.000938528	0.0194465	0.961539	17635	0.998521	No
Esophagus-GastroesophagealJunction	329	RP11-575F12.3	ENSG00000278266.1	12	127147149	127150081	-0.0218895	0.0103466	0.0351812	17635	0.726705	No
Esophagus-GastroesophagealJunction	329	TMEM132C	ENSG00000181234.9	12	128267403	128707915	-0.0240375	0.00665601	0.000355611	17635	0.265156	No
Esophagus-GastroesophagealJunction	329	SLC15A4	ENSG00000139370.11	12	128793191	128823983	0.000394653	0.00212194	0.852578	17635	0.991516	No
Esophagus-GastroesophagealJunction	329	GLT1D1	ENSG00000151948.11	12	128853427	128984968	-0.0247206	0.0103676	0.0177142	17635	0.653523	No
Esophagus-GastroesophagealJunction	329	FZD10	ENSG00000111432.4	12	130162459	130165740	-0.0129709	0.0100675	0.198578	17635	0.863322	No
Esophagus-GastroesophagealJunction	329	RIMBP2	ENSG00000060709.14	12	130396137	130517917	-0.00691168	0.00751525	0.358458	17635	0.915218	No
Esophagus-GastroesophagealJunction	329	STX2	ENSG00000111450.13	12	130789600	130839266	-0.000959483	0.00275943	0.728296	17635	0.980384	No
Esophagus-GastroesophagealJunction	329	RP11-989F5.1	ENSG00000256250.1	12	130810606	130812309	0.0426146	0.0160732	0.00843492	17635	0.563408	No
Esophagus-GastroesophagealJunction	329	RP11-989F5.3	ENSG00000256299.1	12	130810888	130812622	0.0549961	0.0187687	0.00364149	17635	0.503968	No
Esophagus-GastroesophagealJunction	329	RAN	ENSG00000132341.11	12	130871879	130877678	0.00193001	0.00186201	0.300775	17635	0.897586	No
Esophagus-GastroesophagealJunction	329	ADGRD1	ENSG00000111452.12	12	130953907	131141469	-0.00828786	0.00402908	0.0405296	17635	0.747079	No
Esophagus-GastroesophagealJunction	329	RP11-76C10.5	ENSG00000256151.1	12	130990138	130993976	-0.00133491	0.0171746	0.938097	17635	0.996929	No
Esophagus-GastroesophagealJunction	329	SFSWAP	ENSG00000061936.9	12	131711089	131799737	-0.00285684	0.00203241	0.160841	17635	0.856026	No
Esophagus-GastroesophagealJunction	329	RP11-495K9.5	ENSG00000255933.1	12	131756966	131758047	0.0153918	0.0157849	0.33028	17635	0.908723	No
Esophagus-GastroesophagealJunction	329	MMP17	ENSG00000198598.6	12	131828393	131851783	-0.00297112	0.00634977	0.640181	17635	0.969081	No
Esophagus-GastroesophagealJunction	329	ULK1	ENSG00000177169.9	12	131894651	131923167	0.00535494	0.0027239	0.0502102	17635	0.770706	No
Esophagus-GastroesophagealJunction	329	RP11-417L19.4	ENSG00000255992.1	12	131924736	131929199	0.030074	0.0122507	0.0146475	17635	0.629895	No
Esophagus-GastroesophagealJunction	329	PUS1	ENSG00000177192.13	12	131929352	131945896	0.00169411	0.00402961	0.674476	17635	0.972323	No
Esophagus-GastroesophagealJunction	329	EP400	ENSG00000183495.13	12	131949920	132081102	0.00104184	0.00174161	0.550145	17635	0.957334	No
Esophagus-GastroesophagealJunction	329	EP400NL	ENSG00000185684.12	12	132084283	132131639	-0.00547701	0.00268981	0.0425877	17635	0.754415	No
Esophagus-GastroesophagealJunction	329	DDX51	ENSG00000185163.9	12	132136594	132144335	-0.00167646	0.00227862	0.462455	17635	0.940534	No
Esophagus-GastroesophagealJunction	329	NOC4L	ENSG00000184967.6	12	132144448	132152441	-0.000283582	0.00290327	0.922253	17635	0.995542	No
Esophagus-GastroesophagealJunction	329	RP13-977J11.2	ENSG00000256576.2	12	132186735	132189695	-0.0196424	0.00822375	0.0175217	17635	0.649683	No
Esophagus-GastroesophagealJunction	329	GALNT9	ENSG00000182870.12	12	132196372	132329203	0.00581794	0.0085855	0.498506	17635	0.949548	No
Esophagus-GastroesophagealJunction	329	FBRSL1	ENSG00000112787.12	12	132489551	132585188	0.00118168	0.00196801	0.548652	17635	0.956422	No
Esophagus-GastroesophagealJunction	329	RP13-554M15.8	ENSG00000277186.1	12	132593031	132593698	-0.0114715	0.0158287	0.469173	17635	0.941389	No
Esophagus-GastroesophagealJunction	329	LRCOL1	ENSG00000204583.9	12	132603150	132610397	-0.00629609	0.012183	0.605673	17635	0.964682	No
Esophagus-GastroesophagealJunction	329	P2RX2	ENSG00000187848.12	12	132618780	132621998	0.0101308	0.00993101	0.308478	17635	0.900641	No
Esophagus-GastroesophagealJunction	329	POLE	ENSG00000177084.16	12	132623762	132687359	-0.000945218	0.0028567	0.740962	17635	0.981835	No
Esophagus-GastroesophagealJunction	329	PXMP2	ENSG00000176894.9	12	132687606	132704991	0.00290571	0.00313785	0.355164	17635	0.912662	No
Esophagus-GastroesophagealJunction	329	PGAM5	ENSG00000247077.6	12	132710819	132722734	0.00113979	0.00208859	0.585651	17635	0.961857	No
Esophagus-GastroesophagealJunction	329	ANKLE2	ENSG00000176915.14	12	132725503	132761888	-0.000744873	0.00176817	0.673855	17635	0.972323	No
Esophagus-GastroesophagealJunction	329	GOLGA3	ENSG00000090615.14	12	132768909	132828858	-0.00130004	0.00219097	0.553375	17635	0.958726	No
Esophagus-GastroesophagealJunction	329	CHFR	ENSG00000072609.17	12	132832357	132909186	-0.000942676	0.00173312	0.586893	17635	0.961857	No
Esophagus-GastroesophagealJunction	329	RP11-46H11.3	ENSG00000250790.4	12	132911470	132914732	-0.00547833	0.00594769	0.357729	17635	0.91415	No
Esophagus-GastroesophagealJunction	329	ZNF605	ENSG00000196458.10	12	132918308	132956306	-0.000560043	0.00263546	0.831856	17635	0.990322	No
Esophagus-GastroesophagealJunction	329	ZNF26	ENSG00000198393.7	12	132986365	133032658	0.000497822	0.00238286	0.834651	17635	0.990664	No
Esophagus-GastroesophagealJunction	329	ZNF84	ENSG00000198040.10	12	133037292	133063304	-3.59895e-05	0.00199141	0.985593	17635	0.999234	No
Esophagus-GastroesophagealJunction	329	ZNF140	ENSG00000196387.9	12	133079838	133106816	-0.00335145	0.00236371	0.15724	17635	0.852095	No
Esophagus-GastroesophagealJunction	329	ZNF891	ENSG00000214029.4	12	133107545	133130473	0.00426308	0.00262728	0.105697	17635	0.823868	No
Esophagus-GastroesophagealJunction	329	ZNF10	ENSG00000256223.5	12	133130575	133159465	0.00202508	0.00373066	0.587646	17635	0.961857	No
Esophagus-GastroesophagealJunction	329	ZNF268	ENSG00000090612.20	12	133181409	133214831	-0.00122608	0.00249243	0.623128	17635	0.967953	No
Esophagus-GastroesophagealJunction	329	TPTE2	ENSG00000132958.17	13	19422877	19536762	0.0224716	0.0171249	0.190426	17635	0.863322	No
Esophagus-GastroesophagealJunction	329	MPHOSPH8	ENSG00000196199.13	13	19633681	19673459	-0.00272698	0.00188221	0.14841	17635	0.850726	No
Esophagus-GastroesophagealJunction	329	PSPC1	ENSG00000121390.18	13	19674756	19783019	-0.000233364	0.00215839	0.913971	17635	0.995248	No
Esophagus-GastroesophagealJunction	329	ZMYM5	ENSG00000132950.18	13	19823484	19863636	0.00348952	0.00236899	0.141776	17635	0.848638	No
Esophagus-GastroesophagealJunction	329	RP11-61K9.3	ENSG00000275964.1	13	19863858	19865048	-0.00073685	0.00460207	0.872897	17635	0.993038	No
Esophagus-GastroesophagealJunction	329	ZMYM2	ENSG00000121741.16	13	19958670	20091829	0.00438476	0.00183107	0.0172363	17635	0.645877	No
Esophagus-GastroesophagealJunction	329	GJB2	ENSG00000165474.5	13	20187470	20192898	0.00545731	0.00997065	0.584544	17635	0.961857	No
Esophagus-GastroesophagealJunction	329	GJB6	ENSG00000121742.16	13	20221971	20232395	0.0059494	0.0168858	0.724832	17635	0.980187	No
Esophagus-GastroesophagealJunction	329	CRYL1	ENSG00000165475.13	13	20403667	20525857	0.00029865	0.00258578	0.908126	17635	0.995165	No
Esophagus-GastroesophagealJunction	329	IFT88	ENSG00000032742.17	13	20567069	20691437	0.00294426	0.00279841	0.293571	17635	0.894853	No
Esophagus-GastroesophagealJunction	329	IL17D	ENSG00000172458.4	13	20703996	20723098	-0.00430354	0.00508511	0.398044	17635	0.92601	No
Esophagus-GastroesophagealJunction	329	EEF1AKMT1	ENSG00000150456.10	13	20728731	20773958	0.00371001	0.00280705	0.18726	17635	0.863322	No
Esophagus-GastroesophagealJunction	329	XPO4	ENSG00000132953.16	13	20777329	20903048	-0.000447795	0.00194385	0.817961	17635	0.988729	No
Esophagus-GastroesophagealJunction	329	LATS2	ENSG00000150457.8	13	20973032	21061547	-0.00316557	0.00286661	0.270333	17635	0.887542	No
Esophagus-GastroesophagealJunction	329	SAP18	ENSG00000150459.12	13	21140514	21149084	0.000373406	0.00187638	0.842391	17635	0.991516	No
Esophagus-GastroesophagealJunction	329	SKA3	ENSG00000165480.15	13	21153595	21176602	0.0149441	0.016363	0.361809	17635	0.916346	No
Esophagus-GastroesophagealJunction	329	MRPL57	ENSG00000173141.4	13	21176645	21179084	0.00270636	0.0017909	0.131773	17635	0.845637	No
Esophagus-GastroesophagealJunction	329	LINC00539	ENSG00000224429.7	13	21303515	21348721	-0.000342467	0.00838922	0.967464	17635	0.998607	No
Esophagus-GastroesophagealJunction	329	ZDHHC20	ENSG00000180776.15	13	21372573	21459370	-0.000705707	0.0021074	0.737952	17635	0.981791	No
Esophagus-GastroesophagealJunction	329	MICU2	ENSG00000165487.13	13	21492691	21604214	0.0039779	0.00216473	0.0670884	17635	0.789812	No
Esophagus-GastroesophagealJunction	329	FGF9	ENSG00000102678.6	13	21671383	21704498	-0.0114627	0.00848343	0.177629	17635	0.863322	No
Esophagus-GastroesophagealJunction	329	LINC00540	ENSG00000276476.2	13	22040975	22276524	0.0354447	0.0178687	0.0481889	17635	0.770706	No
Esophagus-GastroesophagealJunction	329	RP11-124N19.4	ENSG00000283075.1	13	22931537	22931999	0.0156438	0.0166322	0.347663	17635	0.911275	No
Esophagus-GastroesophagealJunction	329	SGCG	ENSG00000102683.7	13	23180952	23325165	0.00715606	0.0075759	0.345615	17635	0.911275	No
Esophagus-GastroesophagealJunction	329	SACS	ENSG00000151835.14	13	23328826	23411513	0.0026703	0.00387999	0.491832	17635	0.947712	No
Esophagus-GastroesophagealJunction	329	SACS-AS1	ENSG00000229558.2	13	23418971	23428869	0.0142886	0.0122803	0.245514	17635	0.875914	No
Esophagus-GastroesophagealJunction	329	LINC00327	ENSG00000232977.6	13	23466571	23487464	-0.00199598	0.00766554	0.794743	17635	0.987212	No
Esophagus-GastroesophagealJunction	329	TNFRSF19	ENSG00000127863.15	13	23570370	23676104	-0.00773043	0.00528685	0.14471	17635	0.850463	No
Esophagus-GastroesophagealJunction	329	MIPEP	ENSG00000027001.9	13	23730189	23889419	0.00140758	0.0029078	0.628682	17635	0.967984	No
Esophagus-GastroesophagealJunction	329	C1QTNF9B	ENSG00000205863.10	13	23890525	23902655	-0.00725322	0.0120651	0.548169	17635	0.956422	No
Esophagus-GastroesophagealJunction	329	SPATA13	ENSG00000182957.15	13	23979805	24307074	-0.00641412	0.00321606	0.0469924	17635	0.76905	No
Esophagus-GastroesophagealJunction	329	C1QTNF9	ENSG00000240654.6	13	24307166	24322535	-0.0140707	0.0105563	0.183544	17635	0.863322	No
Esophagus-GastroesophagealJunction	329	PARP4	ENSG00000102699.5	13	24420926	24512810	0.00189008	0.00221907	0.395021	17635	0.925174	No
Esophagus-GastroesophagealJunction	329	CENPJ	ENSG00000151849.14	13	24882284	24922889	0.000634832	0.00293375	0.828828	17635	0.990322	No
Esophagus-GastroesophagealJunction	329	PABPC3	ENSG00000151846.8	13	25095868	25099254	0.00516299	0.0109551	0.637771	17635	0.968955	No
Esophagus-GastroesophagealJunction	329	MTMR6	ENSG00000139505.11	13	25246201	25288009	0.001302	0.00185382	0.483004	17635	0.944742	No
Esophagus-GastroesophagealJunction	329	RP11-271M24.2	ENSG00000260509.2	13	25300124	25301438	-0.0250606	0.0184765	0.175985	17635	0.863322	No
Esophagus-GastroesophagealJunction	329	NUP58	ENSG00000139496.15	13	25301524	25349800	0.00112376	0.00200267	0.575116	17635	0.961776	No
Esophagus-GastroesophagealJunction	329	ATP8A2	ENSG00000132932.16	13	25372071	26025851	-0.00769442	0.0082931	0.354236	17635	0.912662	No
Esophagus-GastroesophagealJunction	329	SHISA2	ENSG00000180730.4	13	26044597	26051031	-0.00307366	0.01399	0.826248	17635	0.990183	No
Esophagus-GastroesophagealJunction	329	RNF6	ENSG00000127870.16	13	26132115	26222190	-0.00216496	0.00223845	0.33422	17635	0.909285	No
Esophagus-GastroesophagealJunction	329	CDK8	ENSG00000132964.11	13	26254104	26405238	-0.00322789	0.00277032	0.244855	17635	0.875552	No
Esophagus-GastroesophagealJunction	329	WASF3	ENSG00000132970.12	13	26557703	26688948	-0.00216868	0.00283391	0.444704	17635	0.939226	No
Esophagus-GastroesophagealJunction	329	GPR12	ENSG00000132975.7	13	26755200	26760785	-0.00075759	0.0137604	0.95613	17635	0.998521	No
Esophagus-GastroesophagealJunction	329	USP12	ENSG00000152484.13	13	27066142	27171896	-0.00111749	0.00246514	0.65064	17635	0.969993	No
Esophagus-GastroesophagealJunction	329	RP11-428O18.6	ENSG00000275294.4	13	27178263	27251288	-0.00387446	0.0167344	0.81706	17635	0.988729	No
Esophagus-GastroesophagealJunction	329	RPL21	ENSG00000122026.10	13	27251309	27256691	0.00429437	0.00252251	0.0896895	17635	0.814454	No
Esophagus-GastroesophagealJunction	329	RASL11A	ENSG00000122035.6	13	27270327	27273690	0.00100817	0.00723353	0.889245	17635	0.993866	No
Esophagus-GastroesophagealJunction	329	GTF3A	ENSG00000122034.14	13	27424544	27435642	-8.37305e-05	0.00232306	0.971271	17635	0.998904	No
Esophagus-GastroesophagealJunction	329	MTIF3	ENSG00000122033.14	13	27435689	27450591	-0.00249082	0.00222232	0.263242	17635	0.882135	No
Esophagus-GastroesophagealJunction	329	LNX2	ENSG00000139517.7	13	27545911	27620404	-0.00474377	0.00328662	0.149938	17635	0.850726	No
Esophagus-GastroesophagealJunction	329	POLR1D	ENSG00000186184.16	13	27620742	27744237	-0.00589983	0.00207403	0.00474517	17635	0.520987	No
Esophagus-GastroesophagealJunction	329	ATP5EP2	ENSG00000180389.6	13	27945206	27945590	0.00772324	0.0128859	0.549378	17635	0.957056	No
Esophagus-GastroesophagealJunction	329	FLT3	ENSG00000122025.14	13	28003274	28100592	0.000859129	0.0146233	0.953189	17635	0.998055	No
Esophagus-GastroesophagealJunction	329	PAN3	ENSG00000152520.13	13	28138506	28295335	0.00086032	0.00192529	0.655297	17635	0.970376	No
Esophagus-GastroesophagealJunction	329	FLT1	ENSG00000102755.11	13	28300344	28495145	0.00947983	0.00506668	0.062294	17635	0.789812	No
Esophagus-GastroesophagealJunction	329	POMP	ENSG00000132963.7	13	28659104	28678925	0.00353207	0.00192685	0.0677589	17635	0.789812	No
Esophagus-GastroesophagealJunction	329	SLC46A3	ENSG00000139508.14	13	28700064	28718970	-0.00342504	0.00297267	0.250146	17635	0.877395	No
Esophagus-GastroesophagealJunction	329	MTUS2	ENSG00000132938.19	13	28820348	29505947	-0.00483749	0.00949467	0.610771	17635	0.965237	No
Esophagus-GastroesophagealJunction	329	SLC7A1	ENSG00000139514.12	13	29509410	29595688	-0.00124326	0.00339748	0.714666	17635	0.977973	No
Esophagus-GastroesophagealJunction	329	UBL3	ENSG00000122042.9	13	29764371	29850684	-0.00098672	0.00245879	0.688476	17635	0.973828	No
Esophagus-GastroesophagealJunction	329	LINC00365	ENSG00000224511.1	13	30103178	30108875	-0.0398509	0.0188241	0.0350624	17635	0.726304	No
Esophagus-GastroesophagealJunction	329	KATNAL1	ENSG00000102781.13	13	30202630	30307484	-0.00553598	0.00224623	0.0142655	17635	0.629895	No
Esophagus-GastroesophagealJunction	329	LINC00426	ENSG00000238121.5	13	30340270	30377145	0.00989582	0.0103814	0.341225	17635	0.911275	No
Esophagus-GastroesophagealJunction	329	LINC01058	ENSG00000225039.1	13	30419519	30422237	0.0286901	0.0170731	0.0938917	17635	0.816281	No
Esophagus-GastroesophagealJunction	329	UBE2L5P	ENSG00000236444.4	13	30422488	30428616	0.0089846	0.0111858	0.422473	17635	0.932931	No
Esophagus-GastroesophagealJunction	329	HMGB1	ENSG00000189403.14	13	30456704	30617597	0.00242323	0.00188816	0.200328	17635	0.863322	No
Esophagus-GastroesophagealJunction	329	USPL1	ENSG00000132952.11	13	30617693	30660770	-0.00128053	0.00259213	0.621656	17635	0.967457	No
Esophagus-GastroesophagealJunction	329	ALOX5AP	ENSG00000132965.9	13	30713478	30764426	0.00171062	0.00504647	0.734861	17635	0.980721	No
Esophagus-GastroesophagealJunction	329	LINC00398	ENSG00000237879.1	13	30803206	30810645	-0.00951112	0.0156211	0.543066	17635	0.956422	No
Esophagus-GastroesophagealJunction	329	MEDAG	ENSG00000102802.9	13	30906191	30925572	0.0134912	0.00609925	0.0277065	17635	0.694003	No
Esophagus-GastroesophagealJunction	329	TEX26	ENSG00000175664.9	13	30932703	30975502	-0.01418	0.0153276	0.355626	17635	0.91282	No
Esophagus-GastroesophagealJunction	329	HSPH1	ENSG00000120694.19	13	31134974	31162388	-0.00759276	0.00630893	0.229713	17635	0.872825	No
Esophagus-GastroesophagealJunction	329	B3GLCT	ENSG00000187676.7	13	31199936	31332276	0.000261591	0.00446562	0.953326	17635	0.998055	No
Esophagus-GastroesophagealJunction	329	FRY	ENSG00000073910.19	13	32031300	32299122	-0.00262564	0.00360876	0.467429	17635	0.941389	No
Esophagus-GastroesophagealJunction	329	BRCA2	ENSG00000139618.14	13	32315474	32400266	-0.0171024	0.00697426	0.0147546	17635	0.629895	No
Esophagus-GastroesophagealJunction	329	N4BP2L1	ENSG00000139597.17	13	32400723	32428311	0.00302057	0.00259354	0.245065	17635	0.875552	No
Esophagus-GastroesophagealJunction	329	N4BP2L2	ENSG00000244754.8	13	32432417	32538885	0.00137607	0.00156814	0.380891	17635	0.921036	No
Esophagus-GastroesophagealJunction	329	PDS5B	ENSG00000083642.18	13	32586427	32778019	-0.000265375	0.00199345	0.894183	17635	0.993866	No
Esophagus-GastroesophagealJunction	329	RP11-380B4.3	ENSG00000277151.1	13	32782874	32788178	-0.00389686	0.00571048	0.495497	17635	0.949484	No
Esophagus-GastroesophagealJunction	329	KL	ENSG00000133116.7	13	33016433	33066145	3.43145e-05	0.00543494	0.994967	17635	0.999615	No
Esophagus-GastroesophagealJunction	329	STARD13	ENSG00000133121.20	13	33103135	33350630	-0.00830456	0.00289546	0.00441501	17635	0.513454	No
Esophagus-GastroesophagealJunction	329	RP11-141M1.3	ENSG00000230490.2	13	33355206	33676768	-0.00713731	0.00986116	0.469752	17635	0.9418	No
Esophagus-GastroesophagealJunction	329	RP11-37L2.1	ENSG00000234535.1	13	33610967	33611522	-0.00400047	0.0160744	0.803626	17635	0.987893	No
Esophagus-GastroesophagealJunction	329	RFC3	ENSG00000133119.12	13	33818049	33966558	0.0049205	0.00345386	0.155278	17635	0.851436	No
Esophagus-GastroesophagealJunction	329	RP11-307O13.1	ENSG00000261728.1	13	34925834	34928076	-0.0209819	0.0145951	0.151566	17635	0.850963	No
Esophagus-GastroesophagealJunction	329	NBEA	ENSG00000172915.18	13	34942287	35673022	-0.000905427	0.00255671	0.723479	17635	0.979951	No
Esophagus-GastroesophagealJunction	329	MAB21L1	ENSG00000180660.7	13	35474182	35477209	0.00446836	0.00563644	0.428528	17635	0.935972	No
Esophagus-GastroesophagealJunction	329	DCLK1	ENSG00000133083.14	13	35768652	36131306	-0.0010811	0.00479047	0.821602	17635	0.989209	No
Esophagus-GastroesophagealJunction	329	SOHLH2	ENSG00000120669.15	13	36168208	36214615	-0.0169578	0.0159664	0.289028	17635	0.893564	No
Esophagus-GastroesophagealJunction	329	CCDC169	ENSG00000242715.7	13	36222008	36297840	-0.00945179	0.0100442	0.347434	17635	0.911275	No
Esophagus-GastroesophagealJunction	329	SPG20	ENSG00000133104.12	13	36301638	36370180	0.00348696	0.00216271	0.107922	17635	0.825684	No
Esophagus-GastroesophagealJunction	329	CCNA1	ENSG00000133101.9	13	36431520	36442882	-0.00570479	0.0118493	0.630543	17635	0.967984	No
Esophagus-GastroesophagealJunction	329	SERTM1	ENSG00000180440.3	13	36673912	36697839	0.00413686	0.0157568	0.793077	17635	0.987212	No
Esophagus-GastroesophagealJunction	329	RFXAP	ENSG00000133111.3	13	36819224	36829104	0.00237745	0.00286344	0.407027	17635	0.928017	No
Esophagus-GastroesophagealJunction	329	SMAD9	ENSG00000120693.13	13	36844831	36920765	-0.0101997	0.00406067	0.0125242	17635	0.611408	No
Esophagus-GastroesophagealJunction	329	ALG5	ENSG00000120697.8	13	36949775	37000261	-0.000161114	0.00210443	0.939024	17635	0.997031	No
Esophagus-GastroesophagealJunction	329	EXOSC8	ENSG00000120699.12	13	36998816	37009311	0.00259709	0.0021728	0.232903	17635	0.874776	No
Esophagus-GastroesophagealJunction	329	SUPT20H	ENSG00000102710.19	13	37009614	37059713	-0.00132472	0.00173293	0.445194	17635	0.939226	No
Esophagus-GastroesophagealJunction	329	POSTN	ENSG00000133110.14	13	37562583	37598844	0.0108041	0.00999581	0.280607	17635	0.892005	No
Esophagus-GastroesophagealJunction	329	TRPC4	ENSG00000133107.14	13	37636636	37870425	0.0132216	0.0109187	0.226861	17635	0.872122	No
Esophagus-GastroesophagealJunction	329	RP11-93G5.1	ENSG00000274317.1	13	37934565	38048169	0.0142169	0.0155959	0.362705	17635	0.916346	No
Esophagus-GastroesophagealJunction	329	LINC00571	ENSG00000223685.5	13	38050817	38143232	-0.00255444	0.0152789	0.867333	17635	0.992179	No
Esophagus-GastroesophagealJunction	329	UFM1	ENSG00000120686.11	13	38349851	38363619	0.000101588	0.00167657	0.951723	17635	0.998055	No
Esophagus-GastroesophagealJunction	329	PROSER1	ENSG00000120685.19	13	39009866	39038076	-0.00166517	0.00201912	0.410181	17635	0.928071	No
Esophagus-GastroesophagealJunction	329	NHLRC3	ENSG00000188811.13	13	39038311	39050109	-0.00312841	0.00210878	0.138963	17635	0.847953	No
Esophagus-GastroesophagealJunction	329	RP11-50D16.4	ENSG00000273507.4	13	39053072	39221927	-0.00981608	0.0120695	0.41668	17635	0.930642	No
Esophagus-GastroesophagealJunction	329	LHFP	ENSG00000183722.7	13	39342892	39603528	-0.00447995	0.00322553	0.165868	17635	0.859887	No
Esophagus-GastroesophagealJunction	329	COG6	ENSG00000133103.16	13	39655627	39791665	0.000371149	0.00244054	0.879226	17635	0.993336	No
Esophagus-GastroesophagealJunction	329	LINC00598	ENSG00000215483.9	13	40079106	40535807	0.0114183	0.00654524	0.0820681	17635	0.80362	No
Esophagus-GastroesophagealJunction	329	FOXO1	ENSG00000150907.7	13	40469953	40666597	-0.000807207	0.00325816	0.804494	17635	0.987893	No
Esophagus-GastroesophagealJunction	329	MRPS31	ENSG00000102738.7	13	40729135	40771173	0.000528604	0.0022041	0.810624	17635	0.988123	No
Esophagus-GastroesophagealJunction	329	SLC25A15	ENSG00000102743.14	13	40789412	40810111	0.00397211	0.0046451	0.393152	17635	0.925163	No
Esophagus-GastroesophagealJunction	329	ELF1	ENSG00000120690.15	13	40932028	41061273	-0.000464212	0.00212515	0.827233	17635	0.990183	No
Esophagus-GastroesophagealJunction	329	WBP4	ENSG00000120688.8	13	41061441	41084006	-0.000290485	0.00223145	0.896511	17635	0.994338	No
Esophagus-GastroesophagealJunction	329	KBTBD6	ENSG00000165572.7	13	41127569	41132746	0.00438169	0.00307848	0.155657	17635	0.851436	No
Esophagus-GastroesophagealJunction	329	KBTBD7	ENSG00000120696.8	13	41189833	41194566	0.00012628	0.00314805	0.968028	17635	0.998607	No
Esophagus-GastroesophagealJunction	329	MTRF1	ENSG00000120662.15	13	41216369	41263577	-0.00491262	0.00287567	0.0885838	17635	0.811699	No
Esophagus-GastroesophagealJunction	329	NAA16	ENSG00000172766.18	13	41311205	41377030	-0.00133915	0.00246549	0.587417	17635	0.961857	No
Esophagus-GastroesophagealJunction	329	RGCC	ENSG00000102760.12	13	41457559	41470882	0.0100365	0.00523373	0.0560831	17635	0.778147	No
Esophagus-GastroesophagealJunction	329	VWA8	ENSG00000102763.17	13	41566837	41961120	0.00102303	0.00238346	0.668065	17635	0.971777	No
Esophagus-GastroesophagealJunction	329	DGKH	ENSG00000102780.16	13	42040036	42256578	0.00686831	0.00312359	0.0286339	17635	0.695525	No
Esophagus-GastroesophagealJunction	329	AKAP11	ENSG00000023516.8	13	42272153	42323267	0.00050001	0.0019062	0.79326	17635	0.987212	No
Esophagus-GastroesophagealJunction	329	EPSTI1	ENSG00000133106.14	13	42886388	42992249	-0.00559065	0.00649689	0.390179	17635	0.924646	No
Esophagus-GastroesophagealJunction	329	DNAJC15	ENSG00000120675.5	13	43023203	43114224	0.00163042	0.00382641	0.670337	17635	0.971777	No
Esophagus-GastroesophagealJunction	329	ENOX1	ENSG00000120658.13	13	43213518	43786908	-0.00794318	0.00510372	0.120655	17635	0.839096	No
Esophagus-GastroesophagealJunction	329	RP11-168P13.1	ENSG00000270522.1	13	43787591	43787852	0.0163868	0.0163476	0.316942	17635	0.904243	No
Esophagus-GastroesophagealJunction	329	CCDC122	ENSG00000151773.12	13	43823909	43874927	-0.00626043	0.00664148	0.346614	17635	0.911275	No
Esophagus-GastroesophagealJunction	329	LACC1	ENSG00000179630.10	13	43879284	43893932	0.00443417	0.00397467	0.265463	17635	0.883991	No
Esophagus-GastroesophagealJunction	329	RP11-269C23.5	ENSG00000277831.1	13	44369365	44369877	0.00463122	0.00944893	0.624391	17635	0.967981	No
Esophagus-GastroesophagealJunction	329	SERP2	ENSG00000151778.10	13	44373665	44397714	0.000408654	0.00355715	0.908614	17635	0.995165	No
Esophagus-GastroesophagealJunction	329	TSC22D1	ENSG00000102804.14	13	44432143	44576565	-0.00454489	0.00415147	0.274476	17635	0.889857	No
Esophagus-GastroesophagealJunction	329	NUFIP1	ENSG00000083635.7	13	44939249	44989483	-0.00135742	0.00268656	0.613736	17635	0.966423	No
Esophagus-GastroesophagealJunction	329	GPALPP1	ENSG00000133114.17	13	44989529	45037669	0.00234131	0.00181185	0.197254	17635	0.863322	No
Esophagus-GastroesophagealJunction	329	GTF2F2	ENSG00000188342.11	13	45120515	45284909	0.00193621	0.00231463	0.403519	17635	0.928017	No
Esophagus-GastroesophagealJunction	329	KCTD4	ENSG00000180332.6	13	45192853	45194717	-0.00219553	0.0160355	0.891186	17635	0.993866	No
Esophagus-GastroesophagealJunction	329	TPT1	ENSG00000133112.16	13	45333471	45341344	0.000554578	0.00224179	0.804778	17635	0.987893	No
Esophagus-GastroesophagealJunction	329	SLC25A30	ENSG00000174032.16	13	45393414	45411938	-0.00289458	0.00295577	0.328202	17635	0.908039	No
Esophagus-GastroesophagealJunction	329	SLC25A30-AS1	ENSG00000251015.1	13	45418162	45420371	-0.00896352	0.0145581	0.538544	17635	0.955587	No
Esophagus-GastroesophagealJunction	329	COG3	ENSG00000136152.14	13	45464898	45536630	0.00100861	0.00175769	0.566503	17635	0.961067	No
Esophagus-GastroesophagealJunction	329	ERICH6B	ENSG00000165837.11	13	45534522	45615739	-0.00636782	0.00676069	0.34699	17635	0.911275	No
Esophagus-GastroesophagealJunction	329	ZC3H13	ENSG00000123200.16	13	45954465	46052759	-0.00220395	0.00180308	0.222523	17635	0.869636	No
Esophagus-GastroesophagealJunction	329	LCP1	ENSG00000136167.13	13	46125920	46211871	-0.00270829	0.00390966	0.48901	17635	0.946295	No
Esophagus-GastroesophagealJunction	329	LRRC63	ENSG00000173988.12	13	46211943	46277366	0.00281039	0.0150322	0.851817	17635	0.991516	No
Esophagus-GastroesophagealJunction	329	RUBCNL	ENSG00000102445.18	13	46342000	46438190	0.000537054	0.00558665	0.923479	17635	0.995876	No
Esophagus-GastroesophagealJunction	329	LINC01198	ENSG00000231817.7	13	46455135	46486506	0.0168193	0.0110076	0.127548	17635	0.845289	No
Esophagus-GastroesophagealJunction	329	LRCH1	ENSG00000136141.14	13	46553168	46753040	-0.00064458	0.00223881	0.773608	17635	0.984129	No
Esophagus-GastroesophagealJunction	329	ESD	ENSG00000139684.13	13	46771256	46797232	-0.000590085	0.00182636	0.746844	17635	0.982507	No
Esophagus-GastroesophagealJunction	329	HTR2A	ENSG00000102468.10	13	46831550	46897076	-0.0126582	0.00978552	0.196789	17635	0.863322	No
Esophagus-GastroesophagealJunction	329	LINC00562	ENSG00000260388.2	13	47930153	47932622	-0.0163978	0.00996427	0.100857	17635	0.823711	No
Esophagus-GastroesophagealJunction	329	SUCLA2	ENSG00000136143.14	13	47936491	48001354	0.00263728	0.00178962	0.141599	17635	0.848638	No
Esophagus-GastroesophagealJunction	329	NUDT15	ENSG00000136159.3	13	48037567	48047222	0.00128118	0.00254758	0.615394	17635	0.967027	No
Esophagus-GastroesophagealJunction	329	MED4	ENSG00000136146.14	13	48053323	48095131	0.00210854	0.00171669	0.22029	17635	0.867718	No
Esophagus-GastroesophagealJunction	329	ITM2B	ENSG00000136156.12	13	48233158	48270357	0.000130474	0.00246165	0.957764	17635	0.998521	No
Esophagus-GastroesophagealJunction	329	LINC00441	ENSG00000231473.2	13	48296513	48303661	0.0099511	0.0166746	0.551092	17635	0.957987	No
Esophagus-GastroesophagealJunction	329	RB1	ENSG00000139687.13	13	48303775	48481986	0.00158144	0.00202623	0.435707	17635	0.939226	No
Esophagus-GastroesophagealJunction	329	LPAR6	ENSG00000139679.15	13	48389567	48444704	0.00994565	0.00408426	0.0154562	17635	0.638339	No
Esophagus-GastroesophagealJunction	329	RCBTB2	ENSG00000136161.12	13	48488959	48533256	-0.00333398	0.00276097	0.228153	17635	0.872825	No
Esophagus-GastroesophagealJunction	329	LINC00462	ENSG00000233610.1	13	48576974	48578088	-0.00306539	0.0184326	0.868028	17635	0.992179	No
Esophagus-GastroesophagealJunction	329	CYSLTR2	ENSG00000152207.7	13	48653711	48711226	4.50136e-05	0.00933666	0.996156	17635	0.999821	No
Esophagus-GastroesophagealJunction	329	FNDC3A	ENSG00000102531.16	13	48975981	49209779	0.00187144	0.00181177	0.302449	17635	0.897882	No
Esophagus-GastroesophagealJunction	329	MLNR	ENSG00000102539.5	13	49220338	49222377	-0.00439716	0.0180138	0.807317	17635	0.988123	No
Esophagus-GastroesophagealJunction	329	CDADC1	ENSG00000102543.14	13	49247925	49293485	0.000521517	0.00247937	0.83354	17635	0.990322	No
Esophagus-GastroesophagealJunction	329	CAB39L	ENSG00000102547.18	13	49308650	49444126	0.00372906	0.00344367	0.279716	17635	0.891752	No
Esophagus-GastroesophagealJunction	329	SETDB2	ENSG00000136169.16	13	49444374	49495003	0.000633376	0.0022622	0.77968	17635	0.985215	No
Esophagus-GastroesophagealJunction	329	PHF11	ENSG00000136147.17	13	49495665	49528987	-0.00205453	0.00219757	0.350568	17635	0.912089	No
Esophagus-GastroesophagealJunction	329	RCBTB1	ENSG00000136144.11	13	49531946	49585583	0.00552005	0.00301	0.0676358	17635	0.789812	No
Esophagus-GastroesophagealJunction	329	ARL11	ENSG00000152213.3	13	49628299	49633872	-0.00265119	0.0088109	0.763696	17635	0.982924	No
Esophagus-GastroesophagealJunction	329	EBPL	ENSG00000123179.13	13	49660723	49691475	0.00371926	0.0042274	0.379656	17635	0.920507	No
Esophagus-GastroesophagealJunction	329	KPNA3	ENSG00000102753.9	13	49699307	49792885	-0.000196745	0.00191616	0.918286	17635	0.995248	No
Esophagus-GastroesophagealJunction	329	SPRYD7	ENSG00000123178.14	13	49912706	49936490	0.00141924	0.00269735	0.599155	17635	0.962706	No
Esophagus-GastroesophagealJunction	329	TRIM13	ENSG00000204977.9	13	49995888	50018451	0.00125719	0.00255025	0.622387	17635	0.967457	No
Esophagus-GastroesophagealJunction	329	KCNRG	ENSG00000198553.8	13	50018823	50020922	0.000240113	0.00850324	0.977491	17635	0.998966	No
Esophagus-GastroesophagealJunction	329	DLEU1	ENSG00000176124.11	13	50082171	50723236	0.00652652	0.00523129	0.213131	17635	0.867097	No
Esophagus-GastroesophagealJunction	329	DLEU7	ENSG00000186047.9	13	50711008	50843939	0.00499161	0.0118716	0.674438	17635	0.972323	No
Esophagus-GastroesophagealJunction	329	RNASEH2B	ENSG00000136104.19	13	50909678	50973745	0.00498503	0.00373411	0.182867	17635	0.863322	No
Esophagus-GastroesophagealJunction	329	FAM124A	ENSG00000150510.16	13	51222334	51284241	-0.00127917	0.0049014	0.794283	17635	0.987212	No
Esophagus-GastroesophagealJunction	329	SERPINE3	ENSG00000253309.6	13	51335773	51361364	0.0043885	0.0114317	0.701328	17635	0.976239	No
Esophagus-GastroesophagealJunction	329	INTS6	ENSG00000102786.14	13	51354077	51453592	0.00355195	0.00242089	0.143343	17635	0.849985	No
Esophagus-GastroesophagealJunction	329	WDFY2	ENSG00000139668.8	13	51584455	51767707	-0.00295497	0.00243986	0.22678	17635	0.872122	No
Esophagus-GastroesophagealJunction	329	DHRS12	ENSG00000102796.10	13	51767993	51803723	-0.000860095	0.00258608	0.739674	17635	0.981835	No
Esophagus-GastroesophagealJunction	329	LINC00282	ENSG00000281106.2	13	51813833	51845175	-0.00634632	0.0156818	0.685985	17635	0.97363	No
Esophagus-GastroesophagealJunction	329	ATP7B	ENSG00000123191.14	13	51930436	52012125	-0.00630892	0.00400845	0.11654	17635	0.832584	No
Esophagus-GastroesophagealJunction	329	ALG11	ENSG00000253710.2	13	52012398	52024690	0.0054679	0.00319037	0.0875608	17635	0.811446	No
Esophagus-GastroesophagealJunction	329	UTP14C	ENSG00000253797.2	13	52029665	52033600	-0.00315222	0.001791	0.0793986	17635	0.795941	No
Esophagus-GastroesophagealJunction	329	NEK5	ENSG00000197168.11	13	52033611	52127662	0.00812529	0.00557596	0.146083	17635	0.850463	No
Esophagus-GastroesophagealJunction	329	NEK3	ENSG00000136098.16	13	52132724	52159861	-0.00169665	0.00282397	0.548415	17635	0.956422	No
Esophagus-GastroesophagealJunction	329	THSD1	ENSG00000136114.15	13	52377167	52406494	-0.000931461	0.00333951	0.780493	17635	0.985254	No
Esophagus-GastroesophagealJunction	329	VPS36	ENSG00000136100.12	13	52412602	52450622	3.70202e-05	0.0019978	0.985228	17635	0.999234	No
Esophagus-GastroesophagealJunction	329	RP11-245D16.4	ENSG00000278238.1	13	52454775	52455331	-0.000632449	0.0170029	0.970352	17635	0.998904	No
Esophagus-GastroesophagealJunction	329	CKAP2	ENSG00000136108.14	13	52455429	52476628	0.00887613	0.0045932	0.0542237	17635	0.772174	No
Esophagus-GastroesophagealJunction	329	HNRNPA1L2	ENSG00000139675.11	13	52640786	52643796	-0.00605404	0.00289629	0.0374153	17635	0.739495	No
Esophagus-GastroesophagealJunction	329	RP11-93H24.3	ENSG00000273723.1	13	52651305	52652279	0.0111549	0.00589626	0.0594516	17635	0.785064	No
Esophagus-GastroesophagealJunction	329	SUGT1	ENSG00000165416.14	13	52652709	52700909	-0.00095863	0.00184005	0.602755	17635	0.963855	No
Esophagus-GastroesophagealJunction	329	CNMD	ENSG00000136110.12	13	52703264	52739812	0.0153224	0.0201419	0.447405	17635	0.939226	No
Esophagus-GastroesophagealJunction	329	OLFM4	ENSG00000102837.6	13	53028759	53052057	0.0187741	0.0186676	0.31535	17635	0.90393	No
Esophagus-GastroesophagealJunction	329	PCDH17	ENSG00000118946.11	13	57631810	57729311	-0.00238639	0.00417035	0.567586	17635	0.961776	No
Esophagus-GastroesophagealJunction	329	DIAPH3	ENSG00000139734.17	13	59665583	60163987	0.00565679	0.0147991	0.702548	17635	0.976239	No
Esophagus-GastroesophagealJunction	329	TDRD3	ENSG00000083544.13	13	60396457	60573878	0.00109576	0.00222848	0.623279	17635	0.967953	No
Esophagus-GastroesophagealJunction	329	PCDH20	ENSG00000280165.1	13	61409685	61415522	0.000268166	0.0070401	0.96964	17635	0.998891	No
Esophagus-GastroesophagealJunction	329	PCDH9	ENSG00000184226.14	13	66302834	67230445	-0.00494975	0.00514882	0.337139	17635	0.909846	No
Esophagus-GastroesophagealJunction	329	KLHL1	ENSG00000150361.11	13	69700594	70108493	-0.0231784	0.0164423	0.159646	17635	0.855738	No
Esophagus-GastroesophagealJunction	329	DACH1	ENSG00000276644.4	13	71437966	71867192	0.0128631	0.00738535	0.0825625	17635	0.80362	No
Esophagus-GastroesophagealJunction	329	MZT1	ENSG00000204899.5	13	72708357	72727687	-0.00293196	0.00331002	0.376428	17635	0.920507	No
Esophagus-GastroesophagealJunction	329	BORA	ENSG00000136122.15	13	72727749	72747111	0.000163252	0.004606	0.971749	17635	0.998904	No
Esophagus-GastroesophagealJunction	329	DIS3	ENSG00000083520.14	13	72752169	72782058	0.00300613	0.00183977	0.10329	17635	0.823868	No
Esophagus-GastroesophagealJunction	329	PIBF1	ENSG00000083535.15	13	72782097	73016461	0.00325703	0.00253055	0.199034	17635	0.863322	No
Esophagus-GastroesophagealJunction	329	KLF5	ENSG00000102554.13	13	73054976	73077542	0.0125443	0.00647236	0.0535243	17635	0.771012	No
Esophagus-GastroesophagealJunction	329	KLF12	ENSG00000118922.17	13	73686089	73995049	-0.00201409	0.0036175	0.578095	17635	0.961776	No
Esophagus-GastroesophagealJunction	329	TBC1D4	ENSG00000136111.12	13	75284665	75482114	0.00236374	0.00429122	0.58215	17635	0.961776	No
Esophagus-GastroesophagealJunction	329	COMMD6	ENSG00000188243.12	13	75525219	75549439	0.00407263	0.00243217	0.0950544	17635	0.818099	No
Esophagus-GastroesophagealJunction	329	UCHL3	ENSG00000118939.17	13	75549480	75606020	0.00464985	0.0031223	0.13745	17635	0.847807	No
Esophagus-GastroesophagealJunction	329	LMO7	ENSG00000136153.19	13	75620434	75859870	0.00451904	0.0050921	0.375526	17635	0.920324	No
Esophagus-GastroesophagealJunction	329	LMO7DN	ENSG00000178734.5	13	75871038	75883811	0.0122838	0.0148352	0.408302	17635	0.928017	No
Esophagus-GastroesophagealJunction	329	LINC00561	ENSG00000261206.1	13	75932395	75935132	0.0146696	0.0143832	0.308573	17635	0.900641	No
Esophagus-GastroesophagealJunction	329	KCTD12	ENSG00000178695.5	13	76880166	76886390	-0.0098397	0.00406051	0.0159596	17635	0.64106	No
Esophagus-GastroesophagealJunction	329	AC000403.4	ENSG00000278727.1	13	76887551	76891135	-0.00531463	0.00498861	0.287553	17635	0.893564	No
Esophagus-GastroesophagealJunction	329	CLN5	ENSG00000102805.14	13	76990660	77019143	0.00582504	0.00209123	0.00567751	17635	0.540919	No
Esophagus-GastroesophagealJunction	329	FBXL3	ENSG00000005812.10	13	77000147	77027195	0.00195987	0.00205676	0.341396	17635	0.911275	No
Esophagus-GastroesophagealJunction	329	AC001226.7	ENSG00000274898.1	13	77027944	77028482	-0.0307106	0.0116868	0.00902593	17635	0.565006	No
Esophagus-GastroesophagealJunction	329	MYCBP2	ENSG00000005810.17	13	77044655	77327050	-0.00112823	0.00184343	0.540974	17635	0.956422	No
Esophagus-GastroesophagealJunction	329	SCEL	ENSG00000136155.16	13	77535674	77645263	0.00626925	0.0120596	0.603538	17635	0.964007	No
Esophagus-GastroesophagealJunction	329	SLAIN1	ENSG00000139737.21	13	77697854	77764242	0.00121644	0.00359771	0.735508	17635	0.980858	No
Esophagus-GastroesophagealJunction	329	EDNRB	ENSG00000136160.14	13	77895481	77919688	-0.00222904	0.00584834	0.703363	17635	0.976239	No
Esophagus-GastroesophagealJunction	329	RNF219	ENSG00000152193.7	13	78614291	78659179	-0.00283362	0.00238307	0.235335	17635	0.874776	No
Esophagus-GastroesophagealJunction	329	RBM26	ENSG00000139746.15	13	79311824	79406221	0.00331453	0.00202638	0.10293	17635	0.823868	No
Esophagus-GastroesophagealJunction	329	NDFIP2	ENSG00000102471.13	13	79481124	79556075	0.000828149	0.00232582	0.722034	17635	0.979951	No
Esophagus-GastroesophagealJunction	329	SPRY2	ENSG00000136158.11	13	80335976	80340951	0.000846233	0.00454108	0.852293	17635	0.991516	No
Esophagus-GastroesophagealJunction	329	LINC00377	ENSG00000229246.1	13	81043670	81044442	-0.000550463	0.0112488	0.961003	17635	0.998521	No
Esophagus-GastroesophagealJunction	329	SLITRK1	ENSG00000178235.7	13	83877205	83882393	-0.0175134	0.0174961	0.31762	17635	0.904315	No
Esophagus-GastroesophagealJunction	329	SLITRK6	ENSG00000184564.8	13	85792790	85799488	0.0057024	0.0103349	0.581515	17635	0.961776	No
Esophagus-GastroesophagealJunction	329	MIR4500HG	ENSG00000228824.6	13	87443987	87671259	0.00217546	0.0170537	0.898577	17635	0.994938	No
Esophagus-GastroesophagealJunction	329	SLITRK5	ENSG00000165300.7	13	87672615	87696272	0.0102402	0.00690274	0.138967	17635	0.847953	No
Esophagus-GastroesophagealJunction	329	GPC5	ENSG00000179399.14	13	91398607	92873682	0.0176142	0.0159358	0.269885	17635	0.887542	No
Esophagus-GastroesophagealJunction	329	GPC6	ENSG00000183098.10	13	93227318	94407401	0.0053107	0.00500242	0.28924	17635	0.893564	No
Esophagus-GastroesophagealJunction	329	DCT	ENSG00000080166.15	13	94436808	94479682	0.00727185	0.0085794	0.397325	17635	0.92601	No
Esophagus-GastroesophagealJunction	329	TGDS	ENSG00000088451.10	13	94574051	94596257	0.00173486	0.00249269	0.486967	17635	0.945422	No
Esophagus-GastroesophagealJunction	329	GPR180	ENSG00000152749.7	13	94601903	94634645	0.00199667	0.00279753	0.475939	17635	0.942568	No
Esophagus-GastroesophagealJunction	329	ABCC4	ENSG00000125257.13	13	95019829	95301446	-0.00179658	0.0101651	0.85983	17635	0.99157	No
Esophagus-GastroesophagealJunction	329	CLDN10	ENSG00000134873.9	13	95433604	95578201	0.00309715	0.0154222	0.840969	17635	0.991516	No
Esophagus-GastroesophagealJunction	329	DZIP1	ENSG00000134874.17	13	95579760	95644703	-0.00568359	0.0026427	0.0322826	17635	0.712521	No
Esophagus-GastroesophagealJunction	329	DNAJC3-AS1	ENSG00000247400.3	13	95648733	95676925	0.00584577	0.00452386	0.197257	17635	0.863322	No
Esophagus-GastroesophagealJunction	329	DNAJC3	ENSG00000102580.14	13	95677139	95794989	-0.000313766	0.00208315	0.880374	17635	0.993336	No
Esophagus-GastroesophagealJunction	329	UGGT2	ENSG00000102595.19	13	95801580	96053482	0.00136998	0.00242469	0.572479	17635	0.961776	No
Esophagus-GastroesophagealJunction	329	HS6ST3	ENSG00000185352.8	13	96090839	96839562	-0.00931171	0.0130258	0.475235	17635	0.942568	No
Esophagus-GastroesophagealJunction	329	OXGR1	ENSG00000165621.8	13	96985719	96994730	-0.0173454	0.0131906	0.189499	17635	0.863322	No
Esophagus-GastroesophagealJunction	329	MBNL2	ENSG00000139793.18	13	97221434	97394120	-0.00414578	0.00256292	0.106776	17635	0.825146	No
Esophagus-GastroesophagealJunction	329	RAP2A	ENSG00000125249.6	13	97434222	97469128	2.14419e-05	0.0025611	0.993326	17635	0.999465	No
Esophagus-GastroesophagealJunction	329	IPO5	ENSG00000065150.18	13	97953658	98024297	0.000843881	0.00190521	0.658126	17635	0.970376	No
Esophagus-GastroesophagealJunction	329	FARP1	ENSG00000152767.16	13	98142562	98455176	-0.00703773	0.00302452	0.0206214	17635	0.660071	No
Esophagus-GastroesophagealJunction	329	STK24	ENSG00000102572.14	13	98445185	98577151	-0.0037183	0.00249202	0.136705	17635	0.847379	No
Esophagus-GastroesophagealJunction	329	DOCK9	ENSG00000088387.18	13	98793429	99086625	0.00272734	0.00277702	0.326819	17635	0.908039	No
Esophagus-GastroesophagealJunction	329	UBAC2-AS1	ENSG00000228889.6	13	99196377	99200710	0.00530399	0.00746146	0.477716	17635	0.942927	No
Esophagus-GastroesophagealJunction	329	UBAC2	ENSG00000134882.15	13	99200774	99386434	0.000259118	0.00186557	0.889624	17635	0.993866	No
Esophagus-GastroesophagealJunction	329	GPR18	ENSG00000125245.12	13	99254714	99261744	-0.0111374	0.0130501	0.394082	17635	0.925174	No
Esophagus-GastroesophagealJunction	329	GPR183	ENSG00000169508.6	13	99294530	99307405	0.00706009	0.00695452	0.31082	17635	0.902425	No
Esophagus-GastroesophagealJunction	329	TM9SF2	ENSG00000125304.8	13	99501417	99564006	-0.00173565	0.00170958	0.310788	17635	0.902425	No
Esophagus-GastroesophagealJunction	329	CLYBL	ENSG00000125246.15	13	99606669	99897134	0.0034268	0.0034397	0.319913	17635	0.904674	No
Esophagus-GastroesophagealJunction	329	RP11-12G12.7	ENSG00000274605.1	13	100086031	100088848	-0.0015675	0.00579655	0.787019	17635	0.986753	No
Esophagus-GastroesophagealJunction	329	PCCA	ENSG00000175198.15	13	100089015	100530163	-0.00154107	0.00253427	0.543577	17635	0.956422	No
Esophagus-GastroesophagealJunction	329	GGACT	ENSG00000134864.10	13	100530438	100589528	-0.00666008	0.00504086	0.187412	17635	0.863322	No
Esophagus-GastroesophagealJunction	329	TMTC4	ENSG00000125247.15	13	100603927	100675093	-0.000723077	0.00380403	0.849371	17635	0.991516	No
Esophagus-GastroesophagealJunction	329	NALCN	ENSG00000102452.15	13	101053776	101416492	0.00234005	0.00863934	0.786681	17635	0.986753	No
Esophagus-GastroesophagealJunction	329	ITGBL1	ENSG00000198542.13	13	101452593	101706902	-0.00953294	0.00785167	0.225631	17635	0.872122	No
Esophagus-GastroesophagealJunction	329	FGF14	ENSG00000102466.15	13	101710804	102402457	-0.0055739	0.00546556	0.308616	17635	0.900641	No
Esophagus-GastroesophagealJunction	329	FGF14-AS2	ENSG00000272143.1	13	102394630	102395703	0.00233042	0.00426487	0.585172	17635	0.961857	No
Esophagus-GastroesophagealJunction	329	RP11-29B2.6	ENSG00000276957.1	13	102593338	102593873	0.00148797	0.0122675	0.903538	17635	0.995048	No
Esophagus-GastroesophagealJunction	329	TPP2	ENSG00000134900.11	13	102597003	102679958	0.000372439	0.00164617	0.821161	17635	0.989083	No
Esophagus-GastroesophagealJunction	329	TEX30	ENSG00000151287.16	13	102765990	102773811	0.00377277	0.00319839	0.239079	17635	0.874776	No
Esophagus-GastroesophagealJunction	329	KDELC1	ENSG00000134901.12	13	102784281	102799007	-0.00451555	0.00330094	0.172326	17635	0.861791	No
Esophagus-GastroesophagealJunction	329	BIVM	ENSG00000134897.13	13	102799049	102841535	-0.000625542	0.00202963	0.758135	17635	0.982507	No
Esophagus-GastroesophagealJunction	329	ERCC5	ENSG00000134899.18	13	102844844	102874858	0.00336715	0.00362861	0.354165	17635	0.912662	No
Esophagus-GastroesophagealJunction	329	EFNB2	ENSG00000125266.6	13	106489731	106535114	-0.00277943	0.00418294	0.50689	17635	0.952354	No
Esophagus-GastroesophagealJunction	329	ARGLU1	ENSG00000134884.13	13	106541673	106568164	0.0036584	0.00238728	0.12644	17635	0.843329	No
Esophagus-GastroesophagealJunction	329	FAM155A	ENSG00000204442.3	13	107163510	107866735	0.00838501	0.0076222	0.272161	17635	0.888484	No
Esophagus-GastroesophagealJunction	329	LIG4	ENSG00000174405.13	13	108207439	108218368	0.00181248	0.00292692	0.536214	17635	0.955587	No
Esophagus-GastroesophagealJunction	329	ABHD13	ENSG00000139826.5	13	108218379	108234255	0.00145459	0.00234932	0.536275	17635	0.955587	No
Esophagus-GastroesophagealJunction	329	TNFSF13B	ENSG00000102524.11	13	108251240	108308484	0.00775501	0.00572056	0.176211	17635	0.863322	No
Esophagus-GastroesophagealJunction	329	MYO16	ENSG00000041515.15	13	108596152	109208007	-0.0123335	0.00735547	0.0946044	17635	0.816281	No
Esophagus-GastroesophagealJunction	329	IRS2	ENSG00000185950.8	13	109752698	109786568	-0.00322745	0.00470065	0.492855	17635	0.948742	No
Esophagus-GastroesophagealJunction	329	RP11-40E6.2	ENSG00000275248.1	13	109805317	109805868	0.00253665	0.0172038	0.882876	17635	0.993336	No
Esophagus-GastroesophagealJunction	329	RP11-403A3.3	ENSG00000275830.1	13	109988097	110057331	-0.00802491	0.0150959	0.595392	17635	0.962473	No
Esophagus-GastroesophagealJunction	329	RP11-403A3.2	ENSG00000276269.1	13	110031101	110031567	0.000805191	0.0198284	0.967635	17635	0.998607	No
Esophagus-GastroesophagealJunction	329	COL4A1	ENSG00000187498.14	13	110148963	110307149	-0.000346182	0.00334244	0.917577	17635	0.995248	No
Esophagus-GastroesophagealJunction	329	COL4A2	ENSG00000134871.17	13	110305812	110513027	-0.00240624	0.00314215	0.444388	17635	0.939226	No
Esophagus-GastroesophagealJunction	329	RAB20	ENSG00000139832.4	13	110523066	110561733	0.00506064	0.00482442	0.29502	17635	0.895778	No
Esophagus-GastroesophagealJunction	329	NAXD	ENSG00000213995.11	13	110622216	110639993	-0.000889051	0.00231558	0.701286	17635	0.976239	No
Esophagus-GastroesophagealJunction	329	CARS2	ENSG00000134905.16	13	110641417	110713277	-0.00232036	0.00225158	0.303563	17635	0.898378	No
Esophagus-GastroesophagealJunction	329	ING1	ENSG00000153487.12	13	110712736	110723339	0.000292319	0.00340448	0.931631	17635	0.996523	No
Esophagus-GastroesophagealJunction	329	LINC00346	ENSG00000255874.2	13	110863987	110870251	-0.00434662	0.00692983	0.530973	17635	0.955587	No
Esophagus-GastroesophagealJunction	329	ANKRD10	ENSG00000088448.14	13	110878540	110915069	-0.00192886	0.00200827	0.337579	17635	0.909846	No
Esophagus-GastroesophagealJunction	329	RP11-365P13.5	ENSG00000277767.1	13	110916004	110917827	-0.00632722	0.00863822	0.464442	17635	0.940534	No
Esophagus-GastroesophagealJunction	329	ARHGEF7	ENSG00000102606.17	13	111114919	111305737	0.00122333	0.00252697	0.628652	17635	0.967984	No
Esophagus-GastroesophagealJunction	329	TEX29	ENSG00000153495.10	13	111316184	111344249	-0.00705369	0.00856879	0.411043	17635	0.92848	No
Esophagus-GastroesophagealJunction	329	SOX1	ENSG00000182968.4	13	112067647	112070488	0.00623347	0.0184435	0.735612	17635	0.980858	No
Esophagus-GastroesophagealJunction	329	LINC00404	ENSG00000229520.1	13	112106095	112106882	-0.00247209	0.0128356	0.847402	17635	0.991516	No
Esophagus-GastroesophagealJunction	329	LINC00403	ENSG00000224243.1	13	112107119	112108015	-0.0188431	0.0104137	0.0713595	17635	0.790566	No
Esophagus-GastroesophagealJunction	329	TUBGCP3	ENSG00000126216.13	13	112485005	112588167	-0.00105827	0.00196816	0.591178	17635	0.961878	No
Esophagus-GastroesophagealJunction	329	RP11-88E10.4	ENSG00000277159.1	13	112602828	112606417	-0.0191685	0.00763276	0.0125405	17635	0.611408	No
Esophagus-GastroesophagealJunction	329	RP11-88E10.5	ENSG00000274922.1	13	112686769	112689815	0.0104631	0.00582611	0.0734943	17635	0.792804	No
Esophagus-GastroesophagealJunction	329	ATP11A	ENSG00000068650.18	13	112690329	112887168	-0.00393861	0.00269701	0.145213	17635	0.850463	No
Esophagus-GastroesophagealJunction	329	MCF2L	ENSG00000126217.20	13	112894378	113099739	-0.000985149	0.00515253	0.848497	17635	0.991516	No
Esophagus-GastroesophagealJunction	329	RP11-120K24.3	ENSG00000267868.1	13	112964835	112966131	0.00452713	0.0198694	0.819919	17635	0.988729	No
Esophagus-GastroesophagealJunction	329	F7	ENSG00000057593.13	13	113105788	113120681	-0.0102743	0.015417	0.505638	17635	0.952087	No
Esophagus-GastroesophagealJunction	329	F10	ENSG00000126218.11	13	113122814	113149431	-0.00517262	0.00593775	0.384358	17635	0.922337	No
Esophagus-GastroesophagealJunction	329	PROZ	ENSG00000126231.13	13	113158654	113172383	-0.0178539	0.0138458	0.198201	17635	0.863322	No
Esophagus-GastroesophagealJunction	329	PCID2	ENSG00000126226.21	13	113177539	113208693	0.000624988	0.00189592	0.74189	17635	0.981911	No
Esophagus-GastroesophagealJunction	329	CUL4A	ENSG00000139842.14	13	113208716	113267108	0.000973834	0.00158912	0.540453	17635	0.956422	No
Esophagus-GastroesophagealJunction	329	LAMP1	ENSG00000185896.10	13	113297241	113323672	0.0011754	0.00166949	0.481938	17635	0.944451	No
Esophagus-GastroesophagealJunction	329	GRTP1	ENSG00000139835.13	13	113324164	113364148	-0.00251198	0.00456199	0.582286	17635	0.961776	No
Esophagus-GastroesophagealJunction	329	ADPRHL1	ENSG00000153531.13	13	113399610	113453524	-0.01357	0.00725024	0.0622046	17635	0.789812	No
Esophagus-GastroesophagealJunction	329	DCUN1D2	ENSG00000150401.14	13	113455819	113490952	-0.00290326	0.0023445	0.216541	17635	0.867685	No
Esophagus-GastroesophagealJunction	329	TMCO3	ENSG00000150403.17	13	113490995	113554590	0.000172579	0.00210157	0.934605	17635	0.996771	No
Esophagus-GastroesophagealJunction	329	TFDP1	ENSG00000198176.12	13	113584721	113641470	-0.00188385	0.00246539	0.445383	17635	0.939226	No
Esophagus-GastroesophagealJunction	329	ATP4B	ENSG00000186009.4	13	113648804	113658186	0.0291609	0.0209573	0.165097	17635	0.85959	No
Esophagus-GastroesophagealJunction	329	TMEM255B	ENSG00000184497.12	13	113759240	113816995	-0.00333037	0.00380734	0.382408	17635	0.921477	No
Esophagus-GastroesophagealJunction	329	GAS6	ENSG00000183087.14	13	113820558	113864067	0.000155381	0.00339047	0.963476	17635	0.998521	No
Esophagus-GastroesophagealJunction	329	GAS6-AS2	ENSG00000272695.1	13	113864168	113866833	0.00644432	0.00523462	0.21923	17635	0.867685	No
Esophagus-GastroesophagealJunction	329	LINC00452	ENSG00000229373.8	13	113888306	113923512	-0.0181888	0.0157792	0.249929	17635	0.877395	No
Esophagus-GastroesophagealJunction	329	LINC00565	ENSG00000260910.1	13	113926514	113928844	-0.0234022	0.00969223	0.0163397	17635	0.645615	No
Esophagus-GastroesophagealJunction	329	ABC13-47488600E17.1	ENSG00000283199.1	13	113953705	113973997	-0.0125619	0.00869594	0.149599	17635	0.850726	No
Esophagus-GastroesophagealJunction	329	RASA3	ENSG00000185989.10	13	113977783	114132611	0.000633096	0.00301607	0.833879	17635	0.990322	No
Esophagus-GastroesophagealJunction	329	CDC16	ENSG00000130177.14	13	114234887	114272723	0.000282673	0.00202046	0.888827	17635	0.993866	No
Esophagus-GastroesophagealJunction	329	UPF3A	ENSG00000169062.14	13	114281584	114305817	-0.00556006	0.00263108	0.0353883	17635	0.726705	No
Esophagus-GastroesophagealJunction	329	CHAMP1	ENSG00000198824.5	13	114314513	114327328	-0.00260248	0.0027274	0.340733	17635	0.911275	No
Esophagus-GastroesophagealJunction	329	POTEG	ENSG00000187537.13	14	19402486	19434341	0.0016025	0.0151515	0.915838	17635	0.995248	No
Esophagus-GastroesophagealJunction	329	TTC5	ENSG00000136319.11	14	20256558	20305729	-0.00239268	0.00287902	0.406578	17635	0.928017	No
Esophagus-GastroesophagealJunction	329	CTD-2292M16.8	ENSG00000258768.2	14	20260480	20264308	-0.00707515	0.004378	0.107106	17635	0.825146	No
Esophagus-GastroesophagealJunction	329	CCNB1IP1	ENSG00000100814.17	14	20311368	20333312	-0.000796309	0.00318648	0.80283	17635	0.987893	No
Esophagus-GastroesophagealJunction	329	PARP2	ENSG00000129484.13	14	20343686	20357905	-0.00111401	0.0028825	0.699413	17635	0.976239	No
Esophagus-GastroesophagealJunction	329	TEP1	ENSG00000129566.12	14	20365667	20413429	-0.00143453	0.00192229	0.456083	17635	0.940013	No
Esophagus-GastroesophagealJunction	329	KLHL33	ENSG00000185271.7	14	20425870	20435811	-0.00746297	0.00589503	0.206481	17635	0.864994	No
Esophagus-GastroesophagealJunction	329	OSGEP	ENSG00000092094.10	14	20446668	20455105	0.0011825	0.0027985	0.672922	17635	0.971863	No
Esophagus-GastroesophagealJunction	329	APEX1	ENSG00000100823.11	14	20455191	20457718	-0.00138586	0.00209494	0.508771	17635	0.952354	No
Esophagus-GastroesophagealJunction	329	TMEM55B	ENSG00000165782.10	14	20457773	20461612	0.00135828	0.00185847	0.465422	17635	0.940534	No
Esophagus-GastroesophagealJunction	329	PNP	ENSG00000198805.11	14	20468954	20477094	0.0048158	0.00593793	0.417981	17635	0.931607	No
Esophagus-GastroesophagealJunction	329	RNASE4	ENSG00000258818.3	14	20684100	20701215	0.00107338	0.00314526	0.733133	17635	0.980673	No
Esophagus-GastroesophagealJunction	329	ANG	ENSG00000214274.9	14	20688773	20698971	-0.00235555	0.0029786	0.429657	17635	0.935972	No
Esophagus-GastroesophagealJunction	329	RNASE6	ENSG00000169413.2	14	20781051	20782467	0.00152437	0.00612959	0.803767	17635	0.987893	No
Esophagus-GastroesophagealJunction	329	RNASE1	ENSG00000129538.13	14	20801228	20803278	0.00963914	0.00456462	0.0355193	17635	0.726705	No
Esophagus-GastroesophagealJunction	329	RNASE2	ENSG00000169385.2	14	20955452	20956436	0.00647025	0.0139403	0.642876	17635	0.969081	No
Esophagus-GastroesophagealJunction	329	METTL17	ENSG00000165792.17	14	20989770	20996831	-0.000378906	0.00208573	0.855965	17635	0.991516	No
Esophagus-GastroesophagealJunction	329	SLC39A2	ENSG00000165794.9	14	20999255	21001871	-0.00547239	0.0192909	0.776849	17635	0.984289	No
Esophagus-GastroesophagealJunction	329	NDRG2	ENSG00000165795.23	14	21016763	21070872	0.00220757	0.00238471	0.355321	17635	0.912662	No
Esophagus-GastroesophagealJunction	329	AL161668.5	ENSG00000258604.1	14	21028446	21029271	0.0176829	0.0172609	0.306429	17635	0.900271	No
Esophagus-GastroesophagealJunction	329	TPPP2	ENSG00000179636.14	14	21030226	21036276	0.00930281	0.0156085	0.551607	17635	0.958153	No
Esophagus-GastroesophagealJunction	329	RNASE13	ENSG00000206150.3	14	21033155	21034785	-0.000347429	0.0160456	0.982739	17635	0.999031	No
Esophagus-GastroesophagealJunction	329	RNASE7	ENSG00000165799.4	14	21042226	21044234	-0.00355809	0.0199184	0.858343	17635	0.991516	No
Esophagus-GastroesophagealJunction	329	ARHGEF40	ENSG00000165801.9	14	21070270	21090045	0.00276216	0.00266159	0.300187	17635	0.897586	No
Esophagus-GastroesophagealJunction	329	ZNF219	ENSG00000165804.15	14	21090241	21104722	-0.00018129	0.00293042	0.950711	17635	0.997932	No
Esophagus-GastroesophagealJunction	329	TMEM253	ENSG00000232070.8	14	21099015	21101451	0.00328742	0.0155669	0.832886	17635	0.990322	No
Esophagus-GastroesophagealJunction	329	HNRNPC	ENSG00000092199.17	14	21209136	21269494	-0.000355415	0.00217084	0.870058	17635	0.99261	No
Esophagus-GastroesophagealJunction	329	RPGRIP1	ENSG00000092200.12	14	21287939	21351301	-0.00463667	0.00875331	0.596699	17635	0.962577	No
Esophagus-GastroesophagealJunction	329	SUPT16H	ENSG00000092201.9	14	21351472	21384266	-0.002088	0.00144586	0.149724	17635	0.850726	No
Esophagus-GastroesophagealJunction	329	CHD8	ENSG00000100888.12	14	21385194	21456126	-0.000783878	0.00159701	0.62389	17635	0.967981	No
Esophagus-GastroesophagealJunction	329	RAB2B	ENSG00000129472.13	14	21459020	21476973	-0.00430194	0.00204764	0.0364629	17635	0.73384	No
Esophagus-GastroesophagealJunction	329	TOX4	ENSG00000092203.13	14	21476674	21499024	-0.000569559	0.00161092	0.723911	17635	0.980187	No
Esophagus-GastroesophagealJunction	329	METTL3	ENSG00000165819.11	14	21499176	21511375	0.0004021	0.00212572	0.850093	17635	0.991516	No
Esophagus-GastroesophagealJunction	329	SALL2	ENSG00000165821.11	14	21521081	21537216	-0.00163817	0.0033329	0.623413	17635	0.967981	No
Esophagus-GastroesophagealJunction	329	TRAV17	ENSG00000211797.2	14	21997539	21998168	0.0151979	0.0176843	0.39079	17635	0.924967	No
Esophagus-GastroesophagealJunction	329	TRAV18	ENSG00000211798.3	14	22003106	22003673	0.0207305	0.0168347	0.219112	17635	0.867685	No
Esophagus-GastroesophagealJunction	329	TRAV19	ENSG00000211799.3	14	22007512	22008181	0.00387846	0.0170997	0.820719	17635	0.989076	No
Esophagus-GastroesophagealJunction	329	TRDC	ENSG00000211829.9	14	22463774	22465787	0.00328609	0.01632	0.840555	17635	0.991516	No
Esophagus-GastroesophagealJunction	329	TRAC	ENSG00000277734.7	14	22547506	22552154	0.00512125	0.00764904	0.503662	17635	0.952087	No
Esophagus-GastroesophagealJunction	329	DAD1	ENSG00000129562.10	14	22564905	22589269	0.00219051	0.0019484	0.26178	17635	0.881857	No
Esophagus-GastroesophagealJunction	329	ABHD4	ENSG00000100439.10	14	22600119	22613215	-0.00120964	0.00265997	0.649606	17635	0.969885	No
Esophagus-GastroesophagealJunction	329	OXA1L	ENSG00000155463.12	14	22766563	22773041	-0.00357449	0.00187674	0.0577635	17635	0.782048	No
Esophagus-GastroesophagealJunction	329	SLC7A7	ENSG00000155465.18	14	22773222	22829820	-0.00843436	0.00462047	0.0689069	17635	0.789812	No
Esophagus-GastroesophagealJunction	329	MRPL52	ENSG00000172590.18	14	22829883	22835037	0.00135931	0.00215834	0.529297	17635	0.955587	No
Esophagus-GastroesophagealJunction	329	MMP14	ENSG00000157227.12	14	22836557	22849027	-0.00433136	0.00352547	0.220165	17635	0.867685	No
Esophagus-GastroesophagealJunction	329	LRP10	ENSG00000197324.8	14	22871613	22881580	-0.00013769	0.00219152	0.949944	17635	0.997932	No
Esophagus-GastroesophagealJunction	329	REM2	ENSG00000139890.9	14	22883165	22887686	-0.0109825	0.00629693	0.0821419	17635	0.80362	No
Esophagus-GastroesophagealJunction	329	RBM23	ENSG00000100461.17	14	22893206	22917802	-0.00247673	0.00247706	0.318163	17635	0.904674	No
Esophagus-GastroesophagealJunction	329	PRMT5	ENSG00000100462.15	14	22922176	22929585	0.00493821	0.00211761	0.0203485	17635	0.660071	No
Esophagus-GastroesophagealJunction	329	HAUS4	ENSG00000092036.18	14	22946228	22957161	-0.00147369	0.00276051	0.593832	17635	0.962473	No
Esophagus-GastroesophagealJunction	329	AJUBA	ENSG00000129474.15	14	22971174	22982642	0.0038316	0.00518597	0.460569	17635	0.94008	No
Esophagus-GastroesophagealJunction	329	C14orf93	ENSG00000100802.14	14	22985908	23010166	-0.0013944	0.00268042	0.603287	17635	0.963855	No
Esophagus-GastroesophagealJunction	329	PSMB5	ENSG00000100804.18	14	23016543	23035230	0.00175256	0.00175933	0.319961	17635	0.904674	No
Esophagus-GastroesophagealJunction	329	CDH24	ENSG00000139880.19	14	23047062	23057538	0.000665116	0.00481852	0.890305	17635	0.993866	No
Esophagus-GastroesophagealJunction	329	ACIN1	ENSG00000100813.14	14	23058564	23093544	-0.00154505	0.00192124	0.421907	17635	0.932931	No
Esophagus-GastroesophagealJunction	329	C14orf119	ENSG00000179933.5	14	23094765	23100462	0.000784903	0.00196126	0.689285	17635	0.974233	No
Esophagus-GastroesophagealJunction	329	RP11-244E17.1	ENSG00000283654.1	14	23100502	23104992	-0.00759964	0.0162261	0.639861	17635	0.969081	No
Esophagus-GastroesophagealJunction	329	CEBPE	ENSG00000092067.5	14	23117304	23119616	0.00729003	0.017376	0.675111	17635	0.972323	No
Esophagus-GastroesophagealJunction	329	SLC7A8	ENSG00000092068.19	14	23125295	23183674	-0.00235071	0.00478659	0.623704	17635	0.967981	No
Esophagus-GastroesophagealJunction	329	HOMEZ	ENSG00000215271.7	14	23272422	23286117	0.00064965	0.00300474	0.828969	17635	0.990322	No
Esophagus-GastroesophagealJunction	329	PPP1R3E	ENSG00000235194.8	14	23295915	23301583	0.00554693	0.00261313	0.034578	17635	0.724073	No
Esophagus-GastroesophagealJunction	329	BCL2L2	ENSG00000129473.9	14	23298918	23311759	-0.00329368	0.00246415	0.18233	17635	0.863322	No
Esophagus-GastroesophagealJunction	329	BCL2L2-PABPN1	ENSG00000258643.5	14	23319735	23319816	-0.00697642	0.0103859	0.502268	17635	0.951906	No
Esophagus-GastroesophagealJunction	329	PABPN1	ENSG00000100836.10	14	23321289	23326185	0.00173295	0.00198176	0.382557	17635	0.921477	No
Esophagus-GastroesophagealJunction	329	SLC22A17	ENSG00000092096.16	14	23346306	23352912	0.00280405	0.00260603	0.28278	17635	0.893421	No
Esophagus-GastroesophagealJunction	329	EFS	ENSG00000100842.12	14	23356402	23365752	0.00144825	0.00223027	0.51659	17635	0.953578	No
Esophagus-GastroesophagealJunction	329	CMTM5	ENSG00000166091.19	14	23376808	23379772	-0.000102457	0.00487299	0.983239	17635	0.999031	No
Esophagus-GastroesophagealJunction	329	MYH6	ENSG00000197616.11	14	23381990	23408277	0.0601182	0.0186692	0.00141836	17635	0.422172	No
Esophagus-GastroesophagealJunction	329	MYH7	ENSG00000092054.12	14	23412738	23435718	-0.000214388	0.0123047	0.98611	17635	0.999234	No
Esophagus-GastroesophagealJunction	329	NGDN	ENSG00000129460.15	14	23469688	23509862	0.00107739	0.00215604	0.617637	17635	0.967457	No
Esophagus-GastroesophagealJunction	329	ZFHX2	ENSG00000136367.13	14	23520855	23555987	-0.00110643	0.00426197	0.795342	17635	0.987493	No
Esophagus-GastroesophagealJunction	329	THTPA	ENSG00000259431.5	14	23556193	23557304	0.00383712	0.00300616	0.202772	17635	0.863322	No
Esophagus-GastroesophagealJunction	329	AP1G2	ENSG00000213983.11	14	23561962	23567688	0.000765504	0.00268575	0.775818	17635	0.984142	No
Esophagus-GastroesophagealJunction	329	JPH4	ENSG00000092051.16	14	23568074	23578800	0.00386663	0.00589831	0.512606	17635	0.953264	No
Esophagus-GastroesophagealJunction	329	DHRS2	ENSG00000100867.14	14	23630115	23645639	0.00985872	0.0162219	0.543809	17635	0.956422	No
Esophagus-GastroesophagealJunction	329	DHRS4	ENSG00000157326.18	14	23955035	23969279	0.00439566	0.00338218	0.194696	17635	0.863322	No
Esophagus-GastroesophagealJunction	329	DHRS4L2	ENSG00000187630.15	14	23969874	24006408	0.00602403	0.00380467	0.114377	17635	0.832572	No
Esophagus-GastroesophagealJunction	329	CARMIL3	ENSG00000186648.14	14	24052000	24069728	-0.000643899	0.00646369	0.920713	17635	0.995445	No
Esophagus-GastroesophagealJunction	329	CPNE6	ENSG00000100884.9	14	24070837	24078100	-0.00576931	0.0116131	0.619691	17635	0.967457	No
Esophagus-GastroesophagealJunction	329	NRL	ENSG00000129535.12	14	24080107	24095130	0.00397871	0.00518064	0.44308	17635	0.939226	No
Esophagus-GastroesophagealJunction	329	PCK2	ENSG00000100889.11	14	24094053	24110598	0.0027683	0.00391065	0.479552	17635	0.943659	No
Esophagus-GastroesophagealJunction	329	DCAF11	ENSG00000100897.17	14	24114195	24125242	0.00236408	0.00212832	0.267534	17635	0.884768	No
Esophagus-GastroesophagealJunction	329	FITM1	ENSG00000139914.6	14	24131275	24132849	-9.04026e-05	0.00667181	0.989198	17635	0.999234	No
Esophagus-GastroesophagealJunction	329	PSME1	ENSG00000092010.14	14	24136158	24138964	-0.000874809	0.00222856	0.694928	17635	0.975411	No
Esophagus-GastroesophagealJunction	329	EMC9	ENSG00000100908.13	14	24138968	24141588	0.00664063	0.00248524	0.00794209	17635	0.556196	No
Esophagus-GastroesophagealJunction	329	RP11-468E2.5	ENSG00000259321.1	14	24139455	24140444	-0.000946706	0.00498944	0.849637	17635	0.991516	No
Esophagus-GastroesophagealJunction	329	PSME2	ENSG00000100911.15	14	24143365	24147235	0.00379117	0.00217157	0.0818417	17635	0.80362	No
Esophagus-GastroesophagealJunction	329	RNF31	ENSG00000092098.16	14	24147379	24160661	0.000280999	0.00180359	0.876293	17635	0.993038	No
Esophagus-GastroesophagealJunction	329	IRF9	ENSG00000213928.8	14	24161053	24166565	-0.00481717	0.00297984	0.106995	17635	0.825146	No
Esophagus-GastroesophagealJunction	329	REC8	ENSG00000100918.12	14	24171853	24180218	-0.00123705	0.00390636	0.751705	17635	0.982507	No
Esophagus-GastroesophagealJunction	329	IPO4	ENSG00000196497.16	14	24180258	24188964	0.00171581	0.00234779	0.465447	17635	0.940534	No
Esophagus-GastroesophagealJunction	329	TM9SF1	ENSG00000100926.14	14	24189143	24195687	-0.00120147	0.00170452	0.481422	17635	0.944019	No
Esophagus-GastroesophagealJunction	329	RP11-468E2.10	ENSG00000276698.1	14	24198433	24199090	0.00425481	0.00540478	0.431754	17635	0.937267	No
Esophagus-GastroesophagealJunction	329	TSSK4	ENSG00000139908.14	14	24205720	24208362	0.00132331	0.00435655	0.761523	17635	0.982692	No
Esophagus-GastroesophagealJunction	329	CHMP4A	ENSG00000254505.9	14	24209583	24213869	0.00455681	0.00257641	0.0779426	17635	0.795941	No
Esophagus-GastroesophagealJunction	329	MDP1	ENSG00000213920.8	14	24213937	24216067	-0.0020476	0.00250747	0.414791	17635	0.929988	No
Esophagus-GastroesophagealJunction	329	NEDD8	ENSG00000129559.12	14	24216852	24232421	-0.000989229	0.0021568	0.646806	17635	0.969885	No
Esophagus-GastroesophagealJunction	329	GMPR2	ENSG00000100938.17	14	24232455	24239242	-0.00137834	0.00164705	0.403328	17635	0.928017	No
Esophagus-GastroesophagealJunction	329	TINF2	ENSG00000092330.15	14	24239643	24242674	-0.000127818	0.00183354	0.944469	17635	0.997838	No
Esophagus-GastroesophagealJunction	329	TGM1	ENSG00000092295.11	14	24249114	24264432	0.00545531	0.007185	0.448277	17635	0.939226	No
Esophagus-GastroesophagealJunction	329	RABGGTA	ENSG00000100949.14	14	24265538	24271739	-0.00387237	0.00248302	0.119898	17635	0.838409	No
Esophagus-GastroesophagealJunction	329	DHRS1	ENSG00000157379.13	14	24290598	24299833	-0.00420288	0.00330661	0.204671	17635	0.863533	No
Esophagus-GastroesophagealJunction	329	NOP9	ENSG00000196943.12	14	24299862	24308954	-0.000286715	0.00175788	0.870545	17635	0.992668	No
Esophagus-GastroesophagealJunction	329	LTB4R2	ENSG00000213906.9	14	24309125	24312053	-0.00393599	0.00408776	0.33637	17635	0.909379	No
Esophagus-GastroesophagealJunction	329	LTB4R	ENSG00000213903.8	14	24313311	24318036	-0.0034613	0.00320122	0.280438	17635	0.892005	No
Esophagus-GastroesophagealJunction	329	ADCY4	ENSG00000129467.13	14	24318349	24335071	0.00450833	0.00359493	0.210768	17635	0.867097	No
Esophagus-GastroesophagealJunction	329	RIPK3	ENSG00000129465.15	14	24336021	24340045	-0.00127506	0.0040791	0.75481	17635	0.982507	No
Esophagus-GastroesophagealJunction	329	NFATC4	ENSG00000100968.13	14	24365673	24379604	0.000326206	0.00283112	0.908345	17635	0.995165	No
Esophagus-GastroesophagealJunction	329	NYNRIN	ENSG00000205978.5	14	24398786	24419288	-0.00158901	0.00313282	0.612368	17635	0.965706	No
Esophagus-GastroesophagealJunction	329	CBLN3	ENSG00000139899.10	14	24426532	24430954	-0.0068164	0.00642329	0.289433	17635	0.893615	No
Esophagus-GastroesophagealJunction	329	KHNYN	ENSG00000100441.9	14	24429935	24441834	-0.00121803	0.00220166	0.580506	17635	0.961776	No
Esophagus-GastroesophagealJunction	329	SDR39U1	ENSG00000100445.17	14	24442098	24442904	0.00251177	0.00266958	0.347503	17635	0.911275	No
Esophagus-GastroesophagealJunction	329	CMA1	ENSG00000092009.10	14	24505353	24507506	-0.00733067	0.0136123	0.5906	17635	0.961878	No
Esophagus-GastroesophagealJunction	329	CTSG	ENSG00000100448.3	14	24573556	24576260	-0.00770854	0.00972323	0.428509	17635	0.935972	No
Esophagus-GastroesophagealJunction	329	GZMH	ENSG00000100450.12	14	24606480	24609699	0.00785653	0.0154366	0.611149	17635	0.965271	No
Esophagus-GastroesophagealJunction	329	GZMB	ENSG00000100453.12	14	24630954	24634267	-0.00251164	0.0131626	0.848796	17635	0.991516	No
Esophagus-GastroesophagealJunction	329	STXBP6	ENSG00000168952.15	14	24809656	25050297	0.00439901	0.00388509	0.2584	17635	0.879957	No
Esophagus-GastroesophagealJunction	329	NOVA1	ENSG00000139910.19	14	26443093	26597754	0.000731187	0.0035227	0.835707	17635	0.991124	No
Esophagus-GastroesophagealJunction	329	FOXG1	ENSG00000176165.10	14	28760330	28770277	3.70116e-05	0.0201724	0.998537	17635	0.999899	No
Esophagus-GastroesophagealJunction	329	LINC01551	ENSG00000186960.10	14	28772704	28813453	0.0137576	0.018197	0.450205	17635	0.939226	No
Esophagus-GastroesophagealJunction	329	PRKD1	ENSG00000184304.14	14	29576479	30191898	0.00229273	0.00420386	0.585884	17635	0.961857	No
Esophagus-GastroesophagealJunction	329	G2E3	ENSG00000092140.14	14	30559123	30620063	0.00401999	0.0024901	0.10747	17635	0.825146	No
Esophagus-GastroesophagealJunction	329	SCFD1	ENSG00000092108.20	14	30622112	30735812	0.00343019	0.00182263	0.0607813	17635	0.78932	No
Esophagus-GastroesophagealJunction	329	COCH	ENSG00000100473.15	14	30874543	30890618	0.00976862	0.00934126	0.2965	17635	0.896741	No
Esophagus-GastroesophagealJunction	329	STRN3	ENSG00000196792.11	14	30893799	31026401	0.00192584	0.00228461	0.399905	17635	0.926682	No
Esophagus-GastroesophagealJunction	329	AP4S1	ENSG00000100478.14	14	31025106	31096450	-0.000226201	0.00259908	0.930703	17635	0.996481	No
Esophagus-GastroesophagealJunction	329	HECTD1	ENSG00000092148.12	14	31100112	31207804	0.00179346	0.00177621	0.313428	17635	0.90393	No
Esophagus-GastroesophagealJunction	329	HEATR5A	ENSG00000129493.14	14	31291791	31420285	0.00114284	0.00225413	0.612521	17635	0.965706	No
Esophagus-GastroesophagealJunction	329	RP11-176H8.1	ENSG00000203546.7	14	31427507	31428188	0.00586685	0.00946723	0.535914	17635	0.955587	No
Esophagus-GastroesophagealJunction	329	DTD2	ENSG00000129480.12	14	31446036	31457510	0.00274281	0.00278812	0.326014	17635	0.90712	No
Esophagus-GastroesophagealJunction	329	NUBPL	ENSG00000151413.16	14	31489956	31861224	0.00189447	0.00254543	0.457287	17635	0.940013	No
Esophagus-GastroesophagealJunction	329	ARHGAP5	ENSG00000100852.12	14	32076967	32159728	-0.000743003	0.00212455	0.726787	17635	0.980364	No
Esophagus-GastroesophagealJunction	329	AKAP6	ENSG00000151320.10	14	32329273	32837681	-0.00188612	0.00507445	0.71038	17635	0.977418	No
Esophagus-GastroesophagealJunction	329	NPAS3	ENSG00000151322.18	14	32934933	33804176	-0.00227242	0.00502502	0.651429	17635	0.970155	No
Esophagus-GastroesophagealJunction	329	EGLN3	ENSG00000129521.13	14	33924231	34462774	0.00262692	0.00595861	0.659624	17635	0.970376	No
Esophagus-GastroesophagealJunction	329	SPTSSA	ENSG00000165389.6	14	34432789	34462356	0.00117298	0.00297932	0.694069	17635	0.974963	No
Esophagus-GastroesophagealJunction	329	EAPP	ENSG00000129518.8	14	34515929	34539711	0.000918705	0.00181975	0.614026	17635	0.966423	No
Esophagus-GastroesophagealJunction	329	SNX6	ENSG00000129515.18	14	34561094	34630183	0.00105344	0.00190389	0.580456	17635	0.961776	No
Esophagus-GastroesophagealJunction	329	CFL2	ENSG00000165410.14	14	34706769	34714823	-0.00129594	0.00267795	0.62878	17635	0.967984	No
Esophagus-GastroesophagealJunction	329	BAZ1A	ENSG00000198604.10	14	34752731	34862322	0.000839957	0.00245817	0.73281	17635	0.980673	No
Esophagus-GastroesophagealJunction	329	SRP54	ENSG00000100883.11	14	34981957	35029567	0.00234073	0.00171929	0.174369	17635	0.86233	No
Esophagus-GastroesophagealJunction	329	FAM177A1	ENSG00000151327.12	14	35044907	35113130	-0.00252448	0.00216417	0.244323	17635	0.875552	No
Esophagus-GastroesophagealJunction	329	PPP2R3C	ENSG00000092020.10	14	35085467	35122517	0.00178295	0.00230336	0.439488	17635	0.939226	No
Esophagus-GastroesophagealJunction	329	KIAA0391	ENSG00000100890.15	14	35121846	35277614	0.00227914	0.00229422	0.321284	17635	0.904674	No
Esophagus-GastroesophagealJunction	329	PSMA6	ENSG00000100902.10	14	35278633	35317493	0.00325819	0.00203516	0.110416	17635	0.825835	No
Esophagus-GastroesophagealJunction	329	NFKBIA	ENSG00000100906.10	14	35401511	35404746	-0.00331822	0.00494191	0.502442	17635	0.951982	No
Esophagus-GastroesophagealJunction	329	RALGAPA1	ENSG00000174373.16	14	35538352	35809304	-0.000370313	0.00202523	0.855036	17635	0.991516	No
Esophagus-GastroesophagealJunction	329	BRMS1L	ENSG00000100916.13	14	35829795	35932325	0.00392646	0.00244286	0.109012	17635	0.825835	No
Esophagus-GastroesophagealJunction	329	MBIP	ENSG00000151332.18	14	36298558	36320676	0.000992325	0.00223457	0.657299	17635	0.970376	No
Esophagus-GastroesophagealJunction	329	PAX9	ENSG00000198807.12	14	36657568	36679288	0.00111629	0.00956747	0.907194	17635	0.995165	No
Esophagus-GastroesophagealJunction	329	SLC25A21	ENSG00000183032.11	14	36679716	36875004	-0.00649771	0.00781231	0.40621	17635	0.928017	No
Esophagus-GastroesophagealJunction	329	MIPOL1	ENSG00000151338.18	14	37197913	37552361	0.000246084	0.00228982	0.914487	17635	0.995248	No
Esophagus-GastroesophagealJunction	329	RP11-356O9.1	ENSG00000258414.1	14	37564047	37579125	-0.00769315	0.0161222	0.633574	17635	0.968228	No
Esophagus-GastroesophagealJunction	329	SSTR1	ENSG00000139874.5	14	38207999	38213067	-0.00718626	0.00870018	0.409452	17635	0.928017	No
Esophagus-GastroesophagealJunction	329	CLEC14A	ENSG00000176435.6	14	38254103	38256369	0.0013084	0.00426128	0.759019	17635	0.982507	No
Esophagus-GastroesophagealJunction	329	LINC00639	ENSG00000259070.5	14	38749339	38948273	0.0316316	0.0105758	0.00300653	17635	0.503192	No
Esophagus-GastroesophagealJunction	329	SEC23A	ENSG00000100934.14	14	39031919	39109646	0.000800392	0.00197473	0.685526	17635	0.973443	No
Esophagus-GastroesophagealJunction	329	GEMIN2	ENSG00000092208.16	14	39114223	39136973	0.000844976	0.00271065	0.755462	17635	0.982507	No
Esophagus-GastroesophagealJunction	329	TRAPPC6B	ENSG00000182400.14	14	39147812	39170430	-0.000435131	0.00206772	0.833464	17635	0.990322	No
Esophagus-GastroesophagealJunction	329	PNN	ENSG00000100941.8	14	39175313	39183218	0.00288513	0.00256672	0.261869	17635	0.881857	No
Esophagus-GastroesophagealJunction	329	CTAGE5	ENSG00000150527.16	14	39265284	39388513	0.00112796	0.00196417	0.566206	17635	0.961067	No
Esophagus-GastroesophagealJunction	329	FBXO33	ENSG00000165355.7	14	39397669	39432500	0.00111405	0.00278559	0.689483	17635	0.974282	No
Esophagus-GastroesophagealJunction	329	CTD-2298J14.2	ENSG00000258636.1	14	41587861	41604856	-0.00605145	0.0132243	0.647563	17635	0.969885	No
Esophagus-GastroesophagealJunction	329	LRFN5	ENSG00000165379.13	14	41607570	41904549	-0.0115522	0.00654927	0.0787462	17635	0.795941	No
Esophagus-GastroesophagealJunction	329	RP11-398E10.1	ENSG00000258998.1	14	44763157	44782829	0.005028	0.0129974	0.699137	17635	0.976239	No
Esophagus-GastroesophagealJunction	329	C14orf28	ENSG00000179476.7	14	44897295	44907257	0.00126178	0.00379287	0.739609	17635	0.981835	No
Esophagus-GastroesophagealJunction	329	KLHL28	ENSG00000179454.13	14	44924319	45042322	-0.000793683	0.00272098	0.77072	17635	0.983654	No
Esophagus-GastroesophagealJunction	329	TOGARAM1	ENSG00000198718.12	14	44962208	45074431	0.00206985	0.00215631	0.337858	17635	0.909846	No
Esophagus-GastroesophagealJunction	329	PRPF39	ENSG00000185246.17	14	45084099	45116282	0.00417649	0.00226511	0.066171	17635	0.789812	No
Esophagus-GastroesophagealJunction	329	FKBP3	ENSG00000100442.10	14	45118028	45135319	0.00367827	0.00191086	0.055162	17635	0.775697	No
Esophagus-GastroesophagealJunction	329	FANCM	ENSG00000187790.10	14	45135940	45200890	-1.01791e-05	0.00356683	0.997725	17635	0.999899	No
Esophagus-GastroesophagealJunction	329	MIS18BP1	ENSG00000129534.13	14	45203190	45253540	0.00864916	0.00285033	0.00261586	17635	0.479976	No
Esophagus-GastroesophagealJunction	329	LINC00648	ENSG00000259129.5	14	47764954	47795092	0.0134925	0.0201077	0.502718	17635	0.951985	No
Esophagus-GastroesophagealJunction	329	RPS29	ENSG00000213741.9	14	49570984	49598696	0.00436915	0.00290058	0.133018	17635	0.845637	No
Esophagus-GastroesophagealJunction	329	LRR1	ENSG00000165501.16	14	49599165	49614672	0.0052767	0.0031346	0.0933196	17635	0.816281	No
Esophagus-GastroesophagealJunction	329	RPL36AL	ENSG00000165502.6	14	49618519	49620685	0.00628116	0.00297361	0.035468	17635	0.726705	No
Esophagus-GastroesophagealJunction	329	MGAT2	ENSG00000168282.5	14	49620795	49623481	-0.000826829	0.00578668	0.886475	17635	0.993603	No
Esophagus-GastroesophagealJunction	329	DNAAF2	ENSG00000165506.14	14	49625174	49635230	0.00230843	0.00273923	0.400036	17635	0.926682	No
Esophagus-GastroesophagealJunction	329	POLE2	ENSG00000100479.12	14	49643555	49688422	-0.00996079	0.00599169	0.0974462	17635	0.823308	No
Esophagus-GastroesophagealJunction	329	KLHDC1	ENSG00000197776.7	14	49693105	49753152	0.00249088	0.00292544	0.39518	17635	0.925174	No
Esophagus-GastroesophagealJunction	329	KLHDC2	ENSG00000165516.10	14	49767608	49786385	0.00192146	0.00192871	0.319917	17635	0.904674	No
Esophagus-GastroesophagealJunction	329	NEMF	ENSG00000165525.17	14	49782083	49853203	0.00114704	0.00210285	0.585827	17635	0.961857	No
Esophagus-GastroesophagealJunction	329	RP11-596C23.6	ENSG00000282885.1	14	49861176	49862316	-0.00406775	0.00786189	0.605249	17635	0.964682	No
Esophagus-GastroesophagealJunction	329	RP11-596C23.2	ENSG00000278002.1	14	49863072	49864379	0.0234035	0.0130185	0.0732054	17635	0.792804	No
Esophagus-GastroesophagealJunction	329	ARF6	ENSG00000165527.6	14	49893092	49897054	-0.00143379	0.00206297	0.487572	17635	0.945452	No
Esophagus-GastroesophagealJunction	329	LINC01588	ENSG00000214900.9	14	49927571	50092643	0.00483061	0.00726225	0.506443	17635	0.952354	No
Esophagus-GastroesophagealJunction	329	VCPKMT	ENSG00000100483.13	14	50108633	50116600	-0.000317069	0.00304456	0.917124	17635	0.995248	No
Esophagus-GastroesophagealJunction	329	SOS2	ENSG00000100485.11	14	50117120	50231558	-0.000511565	0.00184341	0.781575	17635	0.985725	No
Esophagus-GastroesophagealJunction	329	L2HGDH	ENSG00000087299.11	14	50237563	50312325	-0.00209266	0.00301579	0.48827	17635	0.945848	No
Esophagus-GastroesophagealJunction	329	ATP5S	ENSG00000125375.14	14	50312549	50335558	-0.000866672	0.00256834	0.736012	17635	0.98122	No
Esophagus-GastroesophagealJunction	329	CDKL1	ENSG00000100490.9	14	50335993	50416461	0.00469192	0.00603601	0.437567	17635	0.939226	No
Esophagus-GastroesophagealJunction	329	MAP4K5	ENSG00000012983.11	14	50418525	50561126	0.00063613	0.00183068	0.728466	17635	0.980471	No
Esophagus-GastroesophagealJunction	329	ATL1	ENSG00000198513.11	14	50532656	50631077	0.000216906	0.00344614	0.949854	17635	0.997932	No
Esophagus-GastroesophagealJunction	329	SAV1	ENSG00000151748.14	14	50632058	50668331	-0.00214283	0.00207177	0.301809	17635	0.897586	No
Esophagus-GastroesophagealJunction	329	NIN	ENSG00000100503.23	14	50719763	50831121	0.00240187	0.00231409	0.300119	17635	0.897586	No
Esophagus-GastroesophagealJunction	329	PYGL	ENSG00000100504.16	14	50857891	50944736	-0.00489282	0.00323031	0.130888	17635	0.845637	No
Esophagus-GastroesophagealJunction	329	ABHD12B	ENSG00000131969.14	14	50872160	50904970	-0.0158988	0.01064	0.136136	17635	0.846231	No
Esophagus-GastroesophagealJunction	329	RP11-218E20.3	ENSG00000258711.2	14	50956259	50962002	0.00937799	0.0176362	0.595286	17635	0.962473	No
Esophagus-GastroesophagealJunction	329	TRIM9	ENSG00000100505.13	14	50975262	51096061	-0.000784042	0.00691051	0.909743	17635	0.995165	No
Esophagus-GastroesophagealJunction	329	TMX1	ENSG00000139921.12	14	51240168	51257546	-0.00169026	0.00263975	0.52245	17635	0.95523	No
Esophagus-GastroesophagealJunction	329	LINC00519	ENSG00000258955.1	14	51304416	51328386	-0.00666451	0.0164494	0.685648	17635	0.973443	No
Esophagus-GastroesophagealJunction	329	LINC00640	ENSG00000258479.5	14	51333393	51365557	0.015409	0.0163202	0.345826	17635	0.911275	No
Esophagus-GastroesophagealJunction	329	FRMD6-AS2	ENSG00000258537.5	14	51454512	51599952	-0.00203385	0.0151278	0.893139	17635	0.993866	No
Esophagus-GastroesophagealJunction	329	FRMD6	ENSG00000139926.15	14	51489100	51730727	-0.00337666	0.00376831	0.370919	17635	0.917793	No
Esophagus-GastroesophagealJunction	329	GNG2	ENSG00000186469.8	14	51826195	51979342	-0.00477205	0.00347992	0.17128	17635	0.861791	No
Esophagus-GastroesophagealJunction	329	C14orf166	ENSG00000087302.8	14	51989475	52010691	0.000648911	0.00176342	0.713139	17635	0.977792	No
Esophagus-GastroesophagealJunction	329	NID2	ENSG00000087303.17	14	52010876	52069228	-0.00354957	0.00418976	0.397542	17635	0.92601	No
Esophagus-GastroesophagealJunction	329	PTGDR	ENSG00000168229.3	14	52267713	52276724	0.00440579	0.00809726	0.586761	17635	0.961857	No
Esophagus-GastroesophagealJunction	329	PTGER2	ENSG00000125384.6	14	52314305	52328606	-0.00638155	0.00688402	0.35465	17635	0.912662	No
Esophagus-GastroesophagealJunction	329	TXNDC16	ENSG00000087301.8	14	52430590	52552522	0.00577293	0.00311077	0.0644422	17635	0.789812	No
Esophagus-GastroesophagealJunction	329	GPR137C	ENSG00000180998.11	14	52553148	52637713	0.0129073	0.00707773	0.0691783	17635	0.789812	No
Esophagus-GastroesophagealJunction	329	ERO1A	ENSG00000197930.12	14	52639916	52695900	0.00295595	0.0034278	0.389171	17635	0.924471	No
Esophagus-GastroesophagealJunction	329	PSMC6	ENSG00000100519.11	14	52707172	52728587	0.00292876	0.00191849	0.127892	17635	0.84537	No
Esophagus-GastroesophagealJunction	329	STYX	ENSG00000198252.11	14	52730180	52774998	0.00301582	0.00230039	0.190836	17635	0.863322	No
Esophagus-GastroesophagealJunction	329	GNPNAT1	ENSG00000100522.8	14	52775194	52791668	0.00400406	0.00297148	0.178814	17635	0.863322	No
Esophagus-GastroesophagealJunction	329	FERMT2	ENSG00000073712.14	14	52857268	52952435	0.000975712	0.00189317	0.606655	17635	0.964948	No
Esophagus-GastroesophagealJunction	329	DDHD1	ENSG00000100523.14	14	53036745	53153282	-0.000880535	0.00212551	0.678966	17635	0.972569	No
Esophagus-GastroesophagealJunction	329	BMP4	ENSG00000125378.15	14	53949736	53958761	-0.0063347	0.0059135	0.284908	17635	0.893421	No
Esophagus-GastroesophagealJunction	329	CDKN3	ENSG00000100526.19	14	54396849	54420218	0.00124526	0.00765256	0.870842	17635	0.992843	No
Esophagus-GastroesophagealJunction	329	CNIH1	ENSG00000100528.11	14	54423560	54441431	-0.00210445	0.00256229	0.412102	17635	0.92848	No
Esophagus-GastroesophagealJunction	329	GMFB	ENSG00000197045.12	14	54474484	54489196	0.00563648	0.00256318	0.0286225	17635	0.695525	No
Esophagus-GastroesophagealJunction	329	CGRRF1	ENSG00000100532.11	14	54509812	54539309	0.000182528	0.00208942	0.930444	17635	0.996481	No
Esophagus-GastroesophagealJunction	329	SAMD4A	ENSG00000020577.13	14	54567097	54793315	-0.00278567	0.00332839	0.403275	17635	0.928017	No
Esophagus-GastroesophagealJunction	329	GCH1	ENSG00000131979.18	14	54842008	54902852	0.00123251	0.00498923	0.805047	17635	0.987893	No
Esophagus-GastroesophagealJunction	329	WDHD1	ENSG00000198554.11	14	54938950	55027105	0.00454815	0.00373889	0.224751	17635	0.872122	No
Esophagus-GastroesophagealJunction	329	SOCS4	ENSG00000180008.8	14	55027230	55049488	0.00267143	0.00248721	0.283637	17635	0.893421	No
Esophagus-GastroesophagealJunction	329	MAPK1IP1L	ENSG00000168175.14	14	55051631	55070192	-0.000142182	0.00178461	0.936551	17635	0.996828	No
Esophagus-GastroesophagealJunction	329	LGALS3	ENSG00000131981.15	14	55124110	55145403	0.000862707	0.00352513	0.806828	17635	0.988123	No
Esophagus-GastroesophagealJunction	329	DLGAP5	ENSG00000126787.12	14	55148112	55191678	0.0281048	0.0186184	0.132194	17635	0.845637	No
Esophagus-GastroesophagealJunction	329	FBXO34	ENSG00000178974.9	14	55271309	55361918	-0.00228912	0.00289844	0.430267	17635	0.936501	No
Esophagus-GastroesophagealJunction	329	ATG14	ENSG00000126775.8	14	55366392	55411858	0.00100385	0.00247415	0.68522	17635	0.973443	No
Esophagus-GastroesophagealJunction	329	KTN1	ENSG00000126777.17	14	55580210	55701526	0.00156451	0.00221665	0.480847	17635	0.944019	No
Esophagus-GastroesophagealJunction	329	CTD-2588E21.1	ENSG00000277763.1	14	56117316	56117813	-0.00349546	0.0112204	0.755612	17635	0.982507	No
Esophagus-GastroesophagealJunction	329	PELI2	ENSG00000139946.9	14	56117991	56301526	-0.00142635	0.00443329	0.747871	17635	0.982507	No
Esophagus-GastroesophagealJunction	329	TMEM260	ENSG00000070269.13	14	56488354	56650606	0.00351741	0.00215918	0.104328	17635	0.823868	No
Esophagus-GastroesophagealJunction	329	EXOC5	ENSG00000070367.15	14	57200507	57268908	0.000195814	0.00165187	0.905716	17635	0.995165	No
Esophagus-GastroesophagealJunction	329	AP5M1	ENSG00000053770.11	14	57269009	57298742	-0.00114753	0.00175889	0.514622	17635	0.953334	No
Esophagus-GastroesophagealJunction	329	NAA30	ENSG00000139977.13	14	57390544	57415917	0.000116013	0.00167113	0.944699	17635	0.997838	No
Esophagus-GastroesophagealJunction	329	C14orf37	ENSG00000139971.15	14	57999735	58298139	-0.00549539	0.00453672	0.226707	17635	0.872122	No
Esophagus-GastroesophagealJunction	329	ACTR10	ENSG00000131966.13	14	58200080	58235636	0.00121868	0.0018054	0.50017	17635	0.95053	No
Esophagus-GastroesophagealJunction	329	PSMA3	ENSG00000100567.12	14	58244831	58272012	0.00239617	0.0020059	0.23318	17635	0.874776	No
Esophagus-GastroesophagealJunction	329	LINC00216	ENSG00000279636.2	14	58288033	58289158	-0.0117513	0.00905397	0.195292	17635	0.863322	No
Esophagus-GastroesophagealJunction	329	ARID4A	ENSG00000032219.18	14	58298385	58373887	-9.77789e-05	0.0023214	0.96643	17635	0.998607	No
Esophagus-GastroesophagealJunction	329	TOMM20L	ENSG00000196860.7	14	58395916	58407468	-0.00757045	0.014693	0.606756	17635	0.964948	No
Esophagus-GastroesophagealJunction	329	TIMM9	ENSG00000100575.13	14	58408494	58427242	-0.000355011	0.00240375	0.882684	17635	0.993336	No
Esophagus-GastroesophagealJunction	329	KIAA0586	ENSG00000100578.14	14	58427385	58551289	-0.000204698	0.00228563	0.928696	17635	0.996269	No
Esophagus-GastroesophagealJunction	329	DACT1	ENSG00000165617.14	14	58633967	58648321	-0.0118438	0.00508059	0.0203903	17635	0.660071	No
Esophagus-GastroesophagealJunction	329	DAAM1	ENSG00000100592.15	14	59188680	59371405	-0.00054899	0.00354406	0.876999	17635	0.993038	No
Esophagus-GastroesophagealJunction	329	GPR135	ENSG00000181619.11	14	59429022	59465342	0.00283838	0.00370143	0.44377	17635	0.939226	No
Esophagus-GastroesophagealJunction	329	L3HYPDH	ENSG00000126790.11	14	59460363	59484430	0.00386735	0.00432104	0.371486	17635	0.917793	No
Esophagus-GastroesophagealJunction	329	JKAMP	ENSG00000050130.17	14	59484443	59505404	0.00204381	0.001935	0.291692	17635	0.894853	No
Esophagus-GastroesophagealJunction	329	RTN1	ENSG00000139970.16	14	59595977	59870966	-0.00343255	0.00602815	0.569487	17635	0.961776	No
Esophagus-GastroesophagealJunction	329	PCNX4	ENSG00000126773.12	14	60091911	60169133	-0.00266072	0.00207779	0.201317	17635	0.863322	No
Esophagus-GastroesophagealJunction	329	DHRS7	ENSG00000100612.13	14	60148948	60169856	-0.000655981	0.0022758	0.773356	17635	0.984129	No
Esophagus-GastroesophagealJunction	329	PPM1A	ENSG00000100614.17	14	60245752	60299087	0.00102319	0.00181935	0.574258	17635	0.961776	No
Esophagus-GastroesophagealJunction	329	C14orf39	ENSG00000179008.8	14	60396469	60515543	0.026917	0.0166709	0.107422	17635	0.825146	No
Esophagus-GastroesophagealJunction	329	SIX1	ENSG00000126778.8	14	60643415	60658259	-0.00142331	0.00825485	0.86322	17635	0.991978	No
Esophagus-GastroesophagealJunction	329	SIX4	ENSG00000100625.8	14	60709528	60724348	0.00751318	0.0053789	0.163486	17635	0.858237	No
Esophagus-GastroesophagealJunction	329	MNAT1	ENSG00000020426.10	14	60734742	60969953	0.000607832	0.00220223	0.782727	17635	0.985908	No
Esophagus-GastroesophagealJunction	329	TRMT5	ENSG00000126814.6	14	60971451	60981113	-0.000338562	0.00236247	0.886141	17635	0.993521	No
Esophagus-GastroesophagealJunction	329	SLC38A6	ENSG00000139974.15	14	60981359	61083733	0.00674734	0.00279365	0.0163089	17635	0.645615	No
Esophagus-GastroesophagealJunction	329	PRKCH	ENSG00000027075.14	14	61187559	61550976	-0.000554123	0.00327569	0.86578	17635	0.992179	No
Esophagus-GastroesophagealJunction	329	TMEM30B	ENSG00000182107.6	14	61277370	61281840	-0.00774254	0.0058535	0.186913	17635	0.863322	No
Esophagus-GastroesophagealJunction	329	RP11-47I22.2	ENSG00000250548.6	14	61556313	61570539	-0.000248766	0.0164383	0.987936	17635	0.999234	No
Esophagus-GastroesophagealJunction	329	FLJ22447	ENSG00000232774.7	14	61570654	61658696	-0.00595038	0.0100003	0.552268	17635	0.958304	No
Esophagus-GastroesophagealJunction	329	HIF1A	ENSG00000100644.16	14	61695513	61748259	-2.88545e-05	0.00312528	0.99264	17635	0.99942	No
Esophagus-GastroesophagealJunction	329	HIF1A-AS2	ENSG00000258667.1	14	61715558	61751097	-0.000318779	0.0136785	0.981422	17635	0.999031	No
Esophagus-GastroesophagealJunction	329	SNAPC1	ENSG00000023608.4	14	61762357	61796428	0.00212336	0.00298846	0.477921	17635	0.942956	No
Esophagus-GastroesophagealJunction	329	RHOJ	ENSG00000126785.12	14	63204114	63293219	-0.00357012	0.00325296	0.273284	17635	0.888853	No
Esophagus-GastroesophagealJunction	329	RP11-696D21.2	ENSG00000258943.1	14	63298126	63299547	-0.0289953	0.0124295	0.0203054	17635	0.660071	No
Esophagus-GastroesophagealJunction	329	PPP2R5E	ENSG00000154001.13	14	63371357	63543374	0.00150818	0.00177018	0.394883	17635	0.925174	No
Esophagus-GastroesophagealJunction	329	WDR89	ENSG00000140006.11	14	63597039	63641861	-0.00148346	0.00285894	0.604215	17635	0.964458	No
Esophagus-GastroesophagealJunction	329	SGPP1	ENSG00000126821.7	14	63684214	63728039	0.00582905	0.00250785	0.0207603	17635	0.660071	No
Esophagus-GastroesophagealJunction	329	SYNE2	ENSG00000054654.16	14	63852983	64226433	-0.00125526	0.00361815	0.728878	17635	0.98053	No
Esophagus-GastroesophagealJunction	329	ESR2	ENSG00000140009.18	14	64084232	64303659	0.00274281	0.0071519	0.701608	17635	0.976239	No
Esophagus-GastroesophagealJunction	329	MTHFD1	ENSG00000100714.15	14	64388031	64463457	0.000361813	0.0027753	0.89636	17635	0.994233	No
Esophagus-GastroesophagealJunction	329	ZBTB25	ENSG00000089775.11	14	64449106	64505213	-0.000853028	0.00250343	0.73353	17635	0.980673	No
Esophagus-GastroesophagealJunction	329	AKAP5	ENSG00000179841.8	14	64465499	64474503	0.00413139	0.00601839	0.49294	17635	0.948742	No
Esophagus-GastroesophagealJunction	329	ZBTB1	ENSG00000126804.13	14	64503846	64533690	-0.00147223	0.00218635	0.501216	17635	0.951345	No
Esophagus-GastroesophagealJunction	329	HSPA2	ENSG00000126803.9	14	64535905	64546173	-0.00390592	0.0043613	0.371176	17635	0.917793	No
Esophagus-GastroesophagealJunction	329	PPP1R36	ENSG00000165807.7	14	64549902	64589378	0.00880836	0.00730942	0.229104	17635	0.872825	No
Esophagus-GastroesophagealJunction	329	PLEKHG3	ENSG00000126822.16	14	64704102	64750247	0.0049069	0.00359936	0.173797	17635	0.86222	No
Esophagus-GastroesophagealJunction	329	SPTB	ENSG00000070182.19	14	64752211	64879883	0.00945646	0.00597623	0.1146	17635	0.832579	No
Esophagus-GastroesophagealJunction	329	CHURC1	ENSG00000258289.8	14	64914361	64944591	-0.00637432	0.00267422	0.0177509	17635	0.653523	No
Esophagus-GastroesophagealJunction	329	GPX2	ENSG00000176153.11	14	64939152	64942905	0.0284985	0.0142574	0.0465056	17635	0.767799	No
Esophagus-GastroesophagealJunction	329	RAB15	ENSG00000139998.14	14	64945814	64972776	-0.00877335	0.00563612	0.120589	17635	0.839096	No
Esophagus-GastroesophagealJunction	329	FNTB	ENSG00000257365.7	14	64986720	65062598	0.00187255	0.00217479	0.389897	17635	0.924625	No
Esophagus-GastroesophagealJunction	329	MAX	ENSG00000125952.18	14	65006174	65102695	0.000837024	0.0026823	0.755211	17635	0.982507	No
Esophagus-GastroesophagealJunction	329	FUT8	ENSG00000033170.16	14	65410592	65744121	0.000478515	0.00253913	0.850643	17635	0.991516	No
Esophagus-GastroesophagealJunction	329	RP11-72M17.1	ENSG00000258561.1	14	66212810	66505345	-0.0179092	0.0138348	0.196466	17635	0.863322	No
Esophagus-GastroesophagealJunction	329	GPHN	ENSG00000171723.15	14	66507407	67181803	0.000315854	0.00228991	0.890384	17635	0.993866	No
Esophagus-GastroesophagealJunction	329	FAM71D	ENSG00000172717.15	14	67189393	67228550	0.0265829	0.0110652	0.0168818	17635	0.645877	No
Esophagus-GastroesophagealJunction	329	MPP5	ENSG00000072415.8	14	67241109	67335819	0.00483467	0.00230885	0.0370821	17635	0.735804	No
Esophagus-GastroesophagealJunction	329	ATP6V1D	ENSG00000100554.11	14	67294371	67359996	-0.000843932	0.00213779	0.693288	17635	0.974963	No
Esophagus-GastroesophagealJunction	329	EIF2S1	ENSG00000134001.12	14	67360266	67386516	0.00354304	0.00173113	0.0415422	17635	0.752393	No
Esophagus-GastroesophagealJunction	329	PLEK2	ENSG00000100558.8	14	67386983	67412200	0.00491178	0.0169135	0.771702	17635	0.983753	No
Esophagus-GastroesophagealJunction	329	TMEM229B	ENSG00000198133.8	14	67447084	67533739	-0.00366545	0.00491068	0.455982	17635	0.940013	No
Esophagus-GastroesophagealJunction	329	PLEKHH1	ENSG00000054690.13	14	67533301	67589310	-0.00312813	0.00363738	0.390463	17635	0.924967	No
Esophagus-GastroesophagealJunction	329	PIGH	ENSG00000100564.8	14	67581955	67600287	0.000473603	0.00210063	0.821773	17635	0.98928	No
Esophagus-GastroesophagealJunction	329	ARG2	ENSG00000081181.7	14	67619798	67651720	-0.0199429	0.00902737	0.0279018	17635	0.694003	No
Esophagus-GastroesophagealJunction	329	VTI1B	ENSG00000100568.10	14	67647075	67674831	-9.23286e-05	0.00178383	0.958755	17635	0.998521	No
Esophagus-GastroesophagealJunction	329	RDH11	ENSG00000072042.12	14	67676801	67695814	0.00095379	0.0019132	0.618467	17635	0.967457	No
Esophagus-GastroesophagealJunction	329	RDH12	ENSG00000139988.9	14	67701886	67734452	0.016732	0.0128779	0.194823	17635	0.863322	No
Esophagus-GastroesophagealJunction	329	ZFYVE26	ENSG00000072121.15	14	67746520	67816589	0.00183385	0.00208458	0.379696	17635	0.920507	No
Esophagus-GastroesophagealJunction	329	RAD51B	ENSG00000182185.18	14	67819779	68730218	0.00525277	0.00448893	0.242844	17635	0.875061	No
Esophagus-GastroesophagealJunction	329	ZFP36L1	ENSG00000185650.9	14	68787660	68796253	-5.06299e-05	0.00426373	0.990533	17635	0.999234	No
Esophagus-GastroesophagealJunction	329	ACTN1	ENSG00000072110.13	14	68874143	68979440	-0.000249998	0.00282549	0.929553	17635	0.996269	No
Esophagus-GastroesophagealJunction	329	DCAF5	ENSG00000139990.17	14	69050881	69153126	-0.00058026	0.00152423	0.703696	17635	0.976239	No
Esophagus-GastroesophagealJunction	329	RP11-363J20.1	ENSG00000258957.1	14	69183020	69214092	-0.0136577	0.0122971	0.267591	17635	0.884768	No
Esophagus-GastroesophagealJunction	329	EXD2	ENSG00000081177.18	14	69191511	69244020	-0.00110613	0.00185485	0.551385	17635	0.958153	No
Esophagus-GastroesophagealJunction	329	GALNT16	ENSG00000100626.16	14	69259277	69357009	0.000475629	0.00402863	0.906095	17635	0.995165	No
Esophagus-GastroesophagealJunction	329	ERH	ENSG00000100632.10	14	69380123	69398627	0.00237676	0.00226168	0.29414	17635	0.894853	No
Esophagus-GastroesophagealJunction	329	SLC39A9	ENSG00000029364.11	14	69398015	69462388	-0.00335584	0.00175555	0.0568637	17635	0.781843	No
Esophagus-GastroesophagealJunction	329	PLEKHD1	ENSG00000175985.9	14	69484754	69531551	-0.00421154	0.0108941	0.699329	17635	0.976239	No
Esophagus-GastroesophagealJunction	329	SUSD6	ENSG00000100647.7	14	69611596	69715142	-0.00525697	0.00290796	0.0716186	17635	0.790566	No
Esophagus-GastroesophagealJunction	329	SRSF5	ENSG00000100650.15	14	69726900	69772005	0.00319066	0.00287912	0.26864	17635	0.886619	No
Esophagus-GastroesophagealJunction	329	SLC10A1	ENSG00000100652.4	14	69775417	69797289	-0.00381506	0.0159496	0.811114	17635	0.988123	No
Esophagus-GastroesophagealJunction	329	SMOC1	ENSG00000198732.10	14	69854131	70032366	0.0143504	0.0121328	0.237814	17635	0.874776	No
Esophagus-GastroesophagealJunction	329	SLC8A3	ENSG00000100678.18	14	70044217	70189070	0.00286977	0.00767316	0.708662	17635	0.977049	No
Esophagus-GastroesophagealJunction	329	COX16	ENSG00000133983.14	14	70325081	70359731	0.00359236	0.00213494	0.09346	17635	0.816281	No
Esophagus-GastroesophagealJunction	329	SYNJ2BP	ENSG00000213463.4	14	70366496	70417061	-0.00320543	0.00181016	0.0775867	17635	0.795941	No
Esophagus-GastroesophagealJunction	329	ADAM21	ENSG00000139985.6	14	70452157	70459899	-0.00577135	0.00846448	0.49586	17635	0.949548	No
Esophagus-GastroesophagealJunction	329	ADAM20	ENSG00000134007.3	14	70522358	70535015	-0.00115352	0.0109343	0.916051	17635	0.995248	No
Esophagus-GastroesophagealJunction	329	MED6	ENSG00000133997.11	14	70581257	70600690	-0.00203732	0.0021092	0.334844	17635	0.909285	No
Esophagus-GastroesophagealJunction	329	TTC9	ENSG00000133985.2	14	70641787	70675360	-0.00922805	0.00748212	0.21839	17635	0.867685	No
Esophagus-GastroesophagealJunction	329	MAP3K9	ENSG00000006432.15	14	70722526	70809534	0.000707695	0.00658894	0.914537	17635	0.995248	No
Esophagus-GastroesophagealJunction	329	RP6-65G23.3	ENSG00000259153.1	14	70810205	70815403	-0.0296555	0.0155349	0.0571989	17635	0.781843	No
Esophagus-GastroesophagealJunction	329	RP1-292L20.3	ENSG00000274818.1	14	70906657	70907111	-0.0137342	0.00700502	0.0508274	17635	0.770706	No
Esophagus-GastroesophagealJunction	329	PCNX1	ENSG00000100731.15	14	70907405	71115382	-0.000148298	0.00220341	0.946384	17635	0.997838	No
Esophagus-GastroesophagealJunction	329	SIPA1L1	ENSG00000197555.9	14	71320449	71741229	-0.000809499	0.00303573	0.789912	17635	0.98681	No
Esophagus-GastroesophagealJunction	329	RGS6	ENSG00000182732.16	14	71932439	72566529	-0.00136775	0.00838305	0.870503	17635	0.992668	No
Esophagus-GastroesophagealJunction	329	DPF3	ENSG00000205683.11	14	72619296	72894116	-0.00246962	0.00679841	0.716657	17635	0.978511	No
Esophagus-GastroesophagealJunction	329	DCAF4	ENSG00000119599.16	14	72926332	72959703	0.000862383	0.00378605	0.81997	17635	0.988729	No
Esophagus-GastroesophagealJunction	329	ZFYVE1	ENSG00000165861.13	14	72969451	73027212	0.000127786	0.00244016	0.958269	17635	0.998521	No
Esophagus-GastroesophagealJunction	329	RBM25	ENSG00000119707.13	14	73058785	73123898	0.00349	0.00211517	0.0999677	17635	0.823711	No
Esophagus-GastroesophagealJunction	329	PSEN1	ENSG00000080815.18	14	73136418	73223691	-0.00327746	0.00167275	0.0509797	17635	0.770706	No
Esophagus-GastroesophagealJunction	329	PAPLN	ENSG00000100767.15	14	73237497	73274640	-0.00117363	0.00461087	0.799253	17635	0.987893	No
Esophagus-GastroesophagealJunction	329	NUMB	ENSG00000133961.19	14	73275107	73463491	-0.00146109	0.00154676	0.345599	17635	0.911275	No
Esophagus-GastroesophagealJunction	329	HEATR4	ENSG00000187105.8	14	73478484	73558947	-0.00283815	0.00534532	0.59583	17635	0.962473	No
Esophagus-GastroesophagealJunction	329	RIOX1	ENSG00000170468.7	14	73490964	73493392	0.000366598	0.00277341	0.894926	17635	0.993866	No
Esophagus-GastroesophagealJunction	329	ACOT1	ENSG00000184227.7	14	73537114	73543794	0.00537491	0.00744867	0.471094	17635	0.942518	No
Esophagus-GastroesophagealJunction	329	ACOT2	ENSG00000119673.14	14	73567620	73575658	0.0068488	0.00480766	0.1553	17635	0.851436	No
Esophagus-GastroesophagealJunction	329	ACOT4	ENSG00000177465.4	14	73591706	73596496	-0.012405	0.00689588	0.0730155	17635	0.792665	No
Esophagus-GastroesophagealJunction	329	DNAL1	ENSG00000119661.14	14	73644875	73703732	0.0022587	0.00227537	0.321651	17635	0.904674	No
Esophagus-GastroesophagealJunction	329	PNMA1	ENSG00000176903.4	14	73711783	73714372	0.00220454	0.00264957	0.406033	17635	0.928017	No
Esophagus-GastroesophagealJunction	329	ELMSAN1	ENSG00000156030.13	14	73715122	73790285	-0.00128916	0.00337345	0.702616	17635	0.976239	No
Esophagus-GastroesophagealJunction	329	PTGR2	ENSG00000140043.11	14	73851844	73886616	0.00468638	0.00352764	0.185008	17635	0.863322	No
Esophagus-GastroesophagealJunction	329	ZNF410	ENSG00000119725.18	14	73886828	73932509	0.000724949	0.00195654	0.711247	17635	0.977716	No
Esophagus-GastroesophagealJunction	329	FAM161B	ENSG00000156050.8	14	73931501	73950251	-0.00179822	0.00338724	0.595886	17635	0.962473	No
Esophagus-GastroesophagealJunction	329	COQ6	ENSG00000119723.16	14	73949926	73961903	-0.00406871	0.00237063	0.0871159	17635	0.811446	No
Esophagus-GastroesophagealJunction	329	ENTPD5	ENSG00000187097.12	14	73958010	74019352	-0.0027419	0.00209682	0.191971	17635	0.863322	No
Esophagus-GastroesophagealJunction	329	BBOF1	ENSG00000119636.15	14	74019400	74082863	0.00506383	0.00293361	0.0853282	17635	0.805979	No
Esophagus-GastroesophagealJunction	329	ALDH6A1	ENSG00000119711.12	14	74056850	74084493	-0.00190736	0.00391202	0.626207	17635	0.967984	No
Esophagus-GastroesophagealJunction	329	LIN52	ENSG00000205659.10	14	74084796	74201235	-0.00181397	0.00321814	0.573391	17635	0.961776	No
Esophagus-GastroesophagealJunction	329	ABCD4	ENSG00000119688.20	14	74285423	74303056	-0.00258713	0.00207625	0.213694	17635	0.867097	No
Esophagus-GastroesophagealJunction	329	SYNDIG1L	ENSG00000183379.8	14	74405893	74426102	0.000971085	0.00951549	0.918781	17635	0.995248	No
Esophagus-GastroesophagealJunction	329	RP3-449M8.9	ENSG00000270000.1	14	74471930	74472360	-0.0143968	0.0144459	0.319742	17635	0.904674	No
Esophagus-GastroesophagealJunction	329	RP3-449M8.6	ENSG00000259005.1	14	74474007	74474864	0.00967874	0.0162039	0.550741	17635	0.957917	No
Esophagus-GastroesophagealJunction	329	NPC2	ENSG00000119655.10	14	74476192	74494177	-0.00574046	0.00244972	0.0197511	17635	0.660071	No
Esophagus-GastroesophagealJunction	329	ISCA2	ENSG00000165898.13	14	74493720	74497106	0.00450046	0.00237616	0.0591646	17635	0.784487	No
Esophagus-GastroesophagealJunction	329	LTBP2	ENSG00000119681.11	14	74498170	74612378	0.00296912	0.00597875	0.619818	17635	0.967457	No
Esophagus-GastroesophagealJunction	329	AREL1	ENSG00000119682.16	14	74653437	74713115	-0.00302663	0.00210432	0.151369	17635	0.850726	No
Esophagus-GastroesophagealJunction	329	FCF1	ENSG00000119616.11	14	74713144	74738620	-0.00202005	0.00174307	0.247394	17635	0.877395	No
Esophagus-GastroesophagealJunction	329	YLPM1	ENSG00000119596.17	14	74763366	74859435	-0.00081298	0.00172501	0.637768	17635	0.968955	No
Esophagus-GastroesophagealJunction	329	PROX2	ENSG00000119608.12	14	74852871	74871940	0.0100377	0.00667966	0.133937	17635	0.845637	No
Esophagus-GastroesophagealJunction	329	DLST	ENSG00000119689.14	14	74881891	74903745	-0.00253713	0.00171248	0.139484	17635	0.847972	No
Esophagus-GastroesophagealJunction	329	RPS6KL1	ENSG00000198208.11	14	74903954	74923396	-0.000451349	0.00423291	0.915153	17635	0.995248	No
Esophagus-GastroesophagealJunction	329	PGF	ENSG00000119630.13	14	74941834	74955784	-0.00399991	0.00676944	0.555037	17635	0.959071	No
Esophagus-GastroesophagealJunction	329	EIF2B2	ENSG00000119718.10	14	75002911	75011268	0.000526804	0.0023111	0.819841	17635	0.988729	No
Esophagus-GastroesophagealJunction	329	MLH3	ENSG00000119684.15	14	75013764	75051532	4.63828e-05	0.00206544	0.982098	17635	0.999031	No
Esophagus-GastroesophagealJunction	329	ACYP1	ENSG00000119640.8	14	75053221	75069279	-0.00127972	0.00404754	0.752087	17635	0.982507	No
Esophagus-GastroesophagealJunction	329	ZC2HC1C	ENSG00000119703.13	14	75064170	75079352	-0.00488471	0.0042461	0.250875	17635	0.877395	No
Esophagus-GastroesophagealJunction	329	NEK9	ENSG00000119638.12	14	75079988	75127152	0.00135777	0.00161964	0.402506	17635	0.928017	No
Esophagus-GastroesophagealJunction	329	TMED10	ENSG00000170348.8	14	75131470	75176631	0.00158653	0.00159429	0.320455	17635	0.904674	No
Esophagus-GastroesophagealJunction	329	CTD-3075F15.1	ENSG00000273565.1	14	75176929	75177418	-0.0101772	0.0167975	0.545046	17635	0.956422	No
Esophagus-GastroesophagealJunction	329	FOS	ENSG00000170345.9	14	75278774	75282230	0.010368	0.0143166	0.469499	17635	0.941615	No
Esophagus-GastroesophagealJunction	329	LINC01220	ENSG00000259687.1	14	75294404	75296638	-0.00878171	0.0204405	0.667771	17635	0.971654	No
Esophagus-GastroesophagealJunction	329	JDP2	ENSG00000140044.12	14	75427742	75474111	-0.00459187	0.0035095	0.191713	17635	0.863322	No
Esophagus-GastroesophagealJunction	329	BATF	ENSG00000156127.6	14	75522425	75547015	-0.00824831	0.00715795	0.250083	17635	0.877395	No
Esophagus-GastroesophagealJunction	329	FLVCR2	ENSG00000119686.9	14	75579589	75648167	-0.000982466	0.00444433	0.825192	17635	0.990183	No
Esophagus-GastroesophagealJunction	329	TTLL5	ENSG00000119685.19	14	75633625	75955078	-0.00270746	0.00269067	0.315092	17635	0.90393	No
Esophagus-GastroesophagealJunction	329	C14orf1	ENSG00000133935.6	14	75649791	75661189	-0.00286022	0.00203491	0.160862	17635	0.856026	No
Esophagus-GastroesophagealJunction	329	TGFB3	ENSG00000119699.7	14	75958202	75982991	-0.00534972	0.00401578	0.183792	17635	0.863322	No
Esophagus-GastroesophagealJunction	329	RP11-270M14.5	ENSG00000258876.1	14	75970924	75971554	0.0154239	0.013247	0.245194	17635	0.875552	No
Esophagus-GastroesophagealJunction	329	IFT43	ENSG00000119650.12	14	75985753	76084073	0.00499207	0.0022242	0.0255165	17635	0.681794	No
Esophagus-GastroesophagealJunction	329	GPATCH2L	ENSG00000089916.17	14	76151916	76254342	-0.000559374	0.00214837	0.794752	17635	0.987212	No
Esophagus-GastroesophagealJunction	329	ESRRB	ENSG00000119715.14	14	76310614	76501841	-0.00178983	0.0107646	0.868054	17635	0.992179	No
Esophagus-GastroesophagealJunction	329	RP11-187O7.3	ENSG00000259124.1	14	76495363	76726712	0.0164258	0.0153919	0.286732	17635	0.893564	No
Esophagus-GastroesophagealJunction	329	VASH1	ENSG00000071246.10	14	76762189	76783015	0.0017942	0.00370935	0.628947	17635	0.967984	No
Esophagus-GastroesophagealJunction	329	RP11-488C13.5	ENSG00000258301.3	14	76783693	76786177	-0.000234812	0.00581495	0.967816	17635	0.998607	No
Esophagus-GastroesophagealJunction	329	ANGEL1	ENSG00000013523.9	14	76786725	76826246	0.00709427	0.00245966	0.00420093	17635	0.503968	No
Esophagus-GastroesophagealJunction	329	LINC01629	ENSG00000258602.1	14	76959638	76965802	-0.0341551	0.0250578	0.173865	17635	0.86222	No
Esophagus-GastroesophagealJunction	329	IRF2BPL	ENSG00000119669.4	14	77024543	77028085	0.00252001	0.00386386	0.514761	17635	0.953334	No
Esophagus-GastroesophagealJunction	329	RP11-7F17.5	ENSG00000246548.3	14	77041064	77069179	-0.0184508	0.0127283	0.148194	17635	0.850726	No
Esophagus-GastroesophagealJunction	329	RP11-7F17.3	ENSG00000258819.1	14	77069504	77076344	0.00193233	0.00895413	0.829285	17635	0.990322	No
Esophagus-GastroesophagealJunction	329	CIPC	ENSG00000198894.7	14	77098097	77117287	0.00350968	0.00259466	0.17716	17635	0.863322	No
Esophagus-GastroesophagealJunction	329	ZDHHC22	ENSG00000177108.5	14	77131270	77140682	-0.0012759	0.0152442	0.933351	17635	0.996649	No
Esophagus-GastroesophagealJunction	329	TMEM63C	ENSG00000165548.10	14	77175850	77259495	-0.00320372	0.0088314	0.71703	17635	0.97867	No
Esophagus-GastroesophagealJunction	329	NGB	ENSG00000165553.4	14	77265483	77271312	-0.0229759	0.0147085	0.119299	17635	0.838181	No
Esophagus-GastroesophagealJunction	329	POMT2	ENSG00000009830.11	14	77274956	77320883	0.00239923	0.00205009	0.242785	17635	0.875061	No
Esophagus-GastroesophagealJunction	329	GSTZ1	ENSG00000100577.18	14	77320885	77331597	-0.00251285	0.00440594	0.568869	17635	0.961776	No
Esophagus-GastroesophagealJunction	329	TMED8	ENSG00000100580.7	14	77335021	77377109	-0.00162179	0.00192048	0.399063	17635	0.92635	No
Esophagus-GastroesophagealJunction	329	SAMD15	ENSG00000100583.4	14	77376689	77391497	-0.0120346	0.0115037	0.296314	17635	0.896741	No
Esophagus-GastroesophagealJunction	329	NOXRED1	ENSG00000165555.9	14	77394021	77423517	-0.0115879	0.00804535	0.150794	17635	0.850726	No
Esophagus-GastroesophagealJunction	329	VIPAS39	ENSG00000151445.15	14	77426675	77457869	-0.00319352	0.00194842	0.102232	17635	0.823868	No
Esophagus-GastroesophagealJunction	329	AHSA1	ENSG00000100591.7	14	77457953	77469474	-0.002387	0.00231932	0.304204	17635	0.898882	No
Esophagus-GastroesophagealJunction	329	ISM2	ENSG00000100593.17	14	77474394	77498850	0.0337641	0.0212429	0.112993	17635	0.829044	No
Esophagus-GastroesophagealJunction	329	SPTLC2	ENSG00000100596.6	14	77505997	77616773	-0.00285767	0.00246158	0.24658	17635	0.877356	No
Esophagus-GastroesophagealJunction	329	ALKBH1	ENSG00000100601.9	14	77672404	77708020	0.00105693	0.00238234	0.657607	17635	0.970376	No
Esophagus-GastroesophagealJunction	329	SLIRP	ENSG00000119705.9	14	77708071	77760829	0.00405238	0.00234278	0.0846834	17635	0.804893	No
Esophagus-GastroesophagealJunction	329	SNW1	ENSG00000100603.13	14	77717599	77761207	0.000581451	0.0017076	0.733707	17635	0.980673	No
Esophagus-GastroesophagealJunction	329	ADCK1	ENSG00000063761.15	14	77800083	77933954	0.000833728	0.00293619	0.776641	17635	0.984289	No
Esophagus-GastroesophagealJunction	329	NRXN3	ENSG00000021645.18	14	78170373	79868290	-0.00322497	0.00560891	0.565731	17635	0.961067	No
Esophagus-GastroesophagealJunction	329	RP11-526N18.1	ENSG00000258416.1	14	79893080	79974169	-0.01219	0.0156406	0.436354	17635	0.939226	No
Esophagus-GastroesophagealJunction	329	DIO2	ENSG00000211448.11	14	80197527	80387757	-0.012193	0.0079819	0.127646	17635	0.845302	No
Esophagus-GastroesophagealJunction	329	CEP128	ENSG00000100629.16	14	80476983	80959517	-0.00675711	0.00390318	0.0844245	17635	0.804688	No
Esophagus-GastroesophagealJunction	329	TSHR	ENSG00000165409.16	14	80954989	81146302	-0.00558193	0.0144259	0.699071	17635	0.976239	No
Esophagus-GastroesophagealJunction	329	GTF2A1	ENSG00000165417.11	14	81175452	81221217	0.00374279	0.00243155	0.124771	17635	0.841245	No
Esophagus-GastroesophagealJunction	329	STON2	ENSG00000140022.9	14	81260656	81436465	-0.00193222	0.00471532	0.682257	17635	0.973276	No
Esophagus-GastroesophagealJunction	329	RP11-299L17.3	ENSG00000258675.1	14	81441987	81450157	-0.00170688	0.0151135	0.910154	17635	0.995165	No
Esophagus-GastroesophagealJunction	329	SEL1L	ENSG00000071537.13	14	81471549	81533861	-0.000893346	0.00167431	0.594031	17635	0.962473	No
Esophagus-GastroesophagealJunction	329	RP11-497E19.1	ENSG00000205562.2	14	85524432	85529988	0.00502272	0.0134101	0.708255	17635	0.977049	No
Esophagus-GastroesophagealJunction	329	FLRT2	ENSG00000185070.10	14	85530144	85654426	-0.00413482	0.00475079	0.384793	17635	0.922337	No
Esophagus-GastroesophagealJunction	329	CTD-2341M24.1	ENSG00000258733.5	14	85934710	86129778	0.0331354	0.0114835	0.00418483	17635	0.503968	No
Esophagus-GastroesophagealJunction	329	GALC	ENSG00000054983.16	14	87837820	87993665	-0.00316485	0.00286057	0.269432	17635	0.887439	No
Esophagus-GastroesophagealJunction	329	GPR65	ENSG00000140030.5	14	88005124	88014811	0.00447992	0.00715294	0.531581	17635	0.955587	No
Esophagus-GastroesophagealJunction	329	SPATA7	ENSG00000042317.16	14	88384924	88470350	-0.00272497	0.00302018	0.367629	17635	0.91682	No
Esophagus-GastroesophagealJunction	329	PTPN21	ENSG00000070778.12	14	88465778	88554733	-0.00234539	0.00201111	0.244434	17635	0.875552	No
Esophagus-GastroesophagealJunction	329	ZC3H14	ENSG00000100722.18	14	88562909	88627596	-0.00150501	0.0017229	0.383057	17635	0.921583	No
Esophagus-GastroesophagealJunction	329	EML5	ENSG00000165521.15	14	88627646	88792752	0.00531744	0.00612945	0.386333	17635	0.923459	No
Esophagus-GastroesophagealJunction	329	RP11-976B16.1	ENSG00000274492.1	14	88819608	88822151	-0.0192217	0.0190192	0.31298	17635	0.90393	No
Esophagus-GastroesophagealJunction	329	TTC8	ENSG00000165533.18	14	88824153	88881078	0.00392305	0.00245405	0.110939	17635	0.825835	No
Esophagus-GastroesophagealJunction	329	FOXN3	ENSG00000053254.15	14	89124871	89619149	-0.00549467	0.00231133	0.0180532	17635	0.653799	No
Esophagus-GastroesophagealJunction	329	EFCAB11	ENSG00000140025.15	14	89794669	89954777	-0.000934592	0.00481893	0.84635	17635	0.991516	No
Esophagus-GastroesophagealJunction	329	TDP1	ENSG00000042088.13	14	89954939	90044768	-0.00150834	0.00325667	0.643582	17635	0.969081	No
Esophagus-GastroesophagealJunction	329	KCNK13	ENSG00000152315.4	14	90061765	90185857	-0.0103363	0.0174798	0.554734	17635	0.959071	No
Esophagus-GastroesophagealJunction	329	PSMC1	ENSG00000100764.13	14	90256495	90265166	0.00264215	0.00255964	0.302774	17635	0.898137	No
Esophagus-GastroesophagealJunction	329	NRDE2	ENSG00000119720.17	14	90267856	90332137	0.00211038	0.00196838	0.284498	17635	0.893421	No
Esophagus-GastroesophagealJunction	329	RP11-471B22.3	ENSG00000275198.1	14	90383365	90387973	0.00937769	0.00716069	0.191308	17635	0.863322	No
Esophagus-GastroesophagealJunction	329	CALM1	ENSG00000198668.10	14	90396502	90408261	-0.00182388	0.00241428	0.450555	17635	0.939226	No
Esophagus-GastroesophagealJunction	329	TTC7B	ENSG00000165914.14	14	90524564	90816479	-0.00167254	0.00185473	0.367885	17635	0.916833	No
Esophagus-GastroesophagealJunction	329	RPS6KA5	ENSG00000100784.10	14	90847862	91060332	0.00387401	0.00403881	0.338214	17635	0.909846	No
Esophagus-GastroesophagealJunction	329	C14orf159	ENSG00000133943.20	14	91060637	91225632	-0.000915052	0.00272536	0.737285	17635	0.981655	No
Esophagus-GastroesophagealJunction	329	GPR68	ENSG00000119714.10	14	91232532	91253925	-0.0105224	0.00613798	0.0874815	17635	0.811446	No
Esophagus-GastroesophagealJunction	329	CTD-2547L24.4	ENSG00000260810.1	14	91258299	91259003	-0.00510903	0.0129634	0.693772	17635	0.974963	No
Esophagus-GastroesophagealJunction	329	CCDC88C	ENSG00000015133.18	14	91271323	91417844	-0.00141509	0.00543179	0.794637	17635	0.987212	No
Esophagus-GastroesophagealJunction	329	PPP4R3A	ENSG00000100796.17	14	91457611	91510554	0.00150375	0.00158253	0.342751	17635	0.911275	No
Esophagus-GastroesophagealJunction	329	CATSPERB	ENSG00000133962.7	14	91580696	91779070	-0.00638142	0.0118143	0.58949	17635	0.961878	No
Esophagus-GastroesophagealJunction	329	TC2N	ENSG00000165929.12	14	91779751	91867536	-0.00470078	0.00664027	0.479532	17635	0.943659	No
Esophagus-GastroesophagealJunction	329	FBLN5	ENSG00000140092.14	14	91869412	91947987	-0.0083312	0.00415449	0.045803	17635	0.76708	No
Esophagus-GastroesophagealJunction	329	TRIP11	ENSG00000100815.12	14	91965991	92033253	-0.000681032	0.0018386	0.711334	17635	0.977716	No
Esophagus-GastroesophagealJunction	329	ATXN3	ENSG00000066427.21	14	92038652	92106621	-0.00424351	0.0023829	0.0759308	17635	0.794749	No
Esophagus-GastroesophagealJunction	329	NDUFB1	ENSG00000183648.9	14	92116122	92121917	0.0040267	0.00260402	0.123053	17635	0.839797	No
Esophagus-GastroesophagealJunction	329	CPSF2	ENSG00000165934.12	14	92121937	92172145	0.00340203	0.00188653	0.0723169	17635	0.790566	No
Esophagus-GastroesophagealJunction	329	SLC24A4	ENSG00000140090.17	14	92322581	92501483	0.00650676	0.00684016	0.342222	17635	0.911275	No
Esophagus-GastroesophagealJunction	329	RIN3	ENSG00000100599.15	14	92513774	92688994	0.000440522	0.00327169	0.89298	17635	0.993866	No
Esophagus-GastroesophagealJunction	329	LGMN	ENSG00000100600.14	14	92703807	92748702	0.000386619	0.00306743	0.899783	17635	0.994938	No
Esophagus-GastroesophagealJunction	329	GOLGA5	ENSG00000066455.12	14	92794231	92839963	-0.00108895	0.00172779	0.528995	17635	0.955587	No
Esophagus-GastroesophagealJunction	329	RP11-862G15.1	ENSG00000258742.5	14	92886352	92893506	-0.0142126	0.0186051	0.44551	17635	0.939226	No
Esophagus-GastroesophagealJunction	329	RP11-862G15.2	ENSG00000258499.1	14	92905697	92907482	-0.0293192	0.0147526	0.0477668	17635	0.770706	No
Esophagus-GastroesophagealJunction	329	CHGA	ENSG00000100604.12	14	92923080	92935293	-0.00742459	0.0100638	0.461228	17635	0.940306	No
Esophagus-GastroesophagealJunction	329	ITPK1	ENSG00000100605.16	14	92936914	93116320	0.000465481	0.0028442	0.870107	17635	0.99261	No
Esophagus-GastroesophagealJunction	329	MOAP1	ENSG00000165943.4	14	93182196	93184928	0.00116238	0.00188657	0.538262	17635	0.955587	No
Esophagus-GastroesophagealJunction	329	TMEM251	ENSG00000153485.5	14	93184951	93187089	0.00532454	0.00258518	0.040276	17635	0.746101	No
Esophagus-GastroesophagealJunction	329	GON7	ENSG00000170270.4	14	93202894	93207055	0.00114429	0.00265203	0.666424	17635	0.971578	No
Esophagus-GastroesophagealJunction	329	UBR7	ENSG00000012963.14	14	93207095	93229215	-0.0013153	0.00186394	0.480936	17635	0.944019	No
Esophagus-GastroesophagealJunction	329	BTBD7	ENSG00000011114.14	14	93237550	93333092	-0.00352071	0.00172024	0.0415456	17635	0.752393	No
Esophagus-GastroesophagealJunction	329	UNC79	ENSG00000133958.13	14	93333219	93707876	0.00576031	0.00655672	0.38034	17635	0.920574	No
Esophagus-GastroesophagealJunction	329	COX8C	ENSG00000187581.2	14	93347191	93348356	0.00165531	0.0168587	0.921848	17635	0.995486	No
Esophagus-GastroesophagealJunction	329	PRIMA1	ENSG00000175785.12	14	93718298	93788481	0.00242537	0.00463922	0.601493	17635	0.963663	No
Esophagus-GastroesophagealJunction	329	FAM181A	ENSG00000140067.6	14	93918894	93929608	0.0197499	0.0171776	0.251143	17635	0.877395	No
Esophagus-GastroesophagealJunction	329	ASB2	ENSG00000100628.11	14	93934153	93976791	0.00570289	0.00456039	0.212059	17635	0.867097	No
Esophagus-GastroesophagealJunction	329	OTUB2	ENSG00000089723.9	14	94026329	94048290	-0.00100873	0.00987953	0.918742	17635	0.995248	No
Esophagus-GastroesophagealJunction	329	DDX24	ENSG00000089737.16	14	94048931	94081245	0.00403487	0.00236225	0.0886355	17635	0.811699	No
Esophagus-GastroesophagealJunction	329	IFI27L1	ENSG00000165948.10	14	94081282	94103846	-0.00281632	0.00378316	0.457183	17635	0.940013	No
Esophagus-GastroesophagealJunction	329	IFI27	ENSG00000165949.12	14	94104836	94116698	0.00377533	0.0047493	0.427272	17635	0.93544	No
Esophagus-GastroesophagealJunction	329	IFI27L2	ENSG00000119632.3	14	94127781	94130253	0.0035957	0.00399411	0.368693	17635	0.917426	No
Esophagus-GastroesophagealJunction	329	PPP4R4	ENSG00000119698.11	14	94146128	94279735	-0.00201663	0.0102247	0.843777	17635	0.991516	No
Esophagus-GastroesophagealJunction	329	SERPINA1	ENSG00000197249.13	14	94376747	94390693	-0.00307321	0.00939728	0.743867	17635	0.982507	No
Esophagus-GastroesophagealJunction	329	SERPINA12	ENSG00000165953.9	14	94487274	94517844	-0.0206874	0.0176603	0.242345	17635	0.875011	No
Esophagus-GastroesophagealJunction	329	SERPINA5	ENSG00000188488.13	14	94578706	94593120	-0.00547812	0.00812229	0.500529	17635	0.950879	No
Esophagus-GastroesophagealJunction	329	SERPINA3	ENSG00000196136.17	14	94612377	94624055	-0.0143652	0.00674955	0.0341069	17635	0.722355	No
Esophagus-GastroesophagealJunction	329	GSC	ENSG00000133937.4	14	94768216	94770230	-0.0342633	0.0182344	0.0611852	17635	0.789812	No
Esophagus-GastroesophagealJunction	329	RP11-991C1.1	ENSG00000258933.1	14	94960277	94962976	0.00786765	0.0170796	0.645378	17635	0.969885	No
Esophagus-GastroesophagealJunction	329	DICER1	ENSG00000100697.14	14	95086228	95157422	-0.00104509	0.00194411	0.591263	17635	0.961878	No
Esophagus-GastroesophagealJunction	329	CLMN	ENSG00000165959.11	14	95181940	95319906	-0.00497172	0.00378921	0.190476	17635	0.863322	No
Esophagus-GastroesophagealJunction	329	SYNE3	ENSG00000176438.12	14	95407266	95475836	-0.0142505	0.00376837	0.000187261	17635	0.264229	No
Esophagus-GastroesophagealJunction	329	RP11-1070N10.3	ENSG00000258572.1	14	95516136	95517911	-0.0069341	0.0119521	0.562235	17635	0.960941	No
Esophagus-GastroesophagealJunction	329	GLRX5	ENSG00000182512.4	14	95533630	95544724	0.00475473	0.00209937	0.0242196	17635	0.674128	No
Esophagus-GastroesophagealJunction	329	C14orf132	ENSG00000227051.6	14	96039324	96093889	-0.00645292	0.00423625	0.128722	17635	0.845637	No
Esophagus-GastroesophagealJunction	329	BDKRB2	ENSG00000168398.6	14	96204679	96244166	-0.00216529	0.00667621	0.745909	17635	0.982507	No
Esophagus-GastroesophagealJunction	329	BDKRB1	ENSG00000100739.10	14	96255824	96268967	-0.00911141	0.00915616	0.320465	17635	0.904674	No
Esophagus-GastroesophagealJunction	329	ATG2B	ENSG00000066739.11	14	96279202	96363451	0.000488482	0.00195601	0.80296	17635	0.987893	No
Esophagus-GastroesophagealJunction	329	GSKIP	ENSG00000100744.14	14	96363871	96387288	0.00205185	0.00320152	0.522068	17635	0.95523	No
Esophagus-GastroesophagealJunction	329	AK7	ENSG00000140057.8	14	96392111	96489427	0.0143945	0.00691011	0.038068	17635	0.740083	No
Esophagus-GastroesophagealJunction	329	PAPOLA	ENSG00000090060.17	14	96502373	96567111	0.00165926	0.00164982	0.315341	17635	0.90393	No
Esophagus-GastroesophagealJunction	329	RP11-433J8.1	ENSG00000258702.1	14	96592733	96595762	0.00169408	0.0142356	0.90535	17635	0.995156	No
Esophagus-GastroesophagealJunction	329	VRK1	ENSG00000100749.7	14	96797304	96931722	0.00192588	0.00324069	0.552763	17635	0.958694	No
Esophagus-GastroesophagealJunction	329	LINC01550	ENSG00000246223.8	14	97925610	97978124	0.0111812	0.00796633	0.161461	17635	0.856091	No
Esophagus-GastroesophagealJunction	329	BCL11B	ENSG00000127152.17	14	99169287	99271524	0.0197867	0.0127951	0.123031	17635	0.839797	No
Esophagus-GastroesophagealJunction	329	SETD3	ENSG00000183576.12	14	99397746	99480889	-0.000518822	0.00160949	0.747406	17635	0.982507	No
Esophagus-GastroesophagealJunction	329	CCNK	ENSG00000090061.17	14	99481169	99535044	0.00137648	0.0028593	0.630573	17635	0.967984	No
Esophagus-GastroesophagealJunction	329	CCDC85C	ENSG00000205476.8	14	99500180	99604026	0.00366358	0.00274581	0.183113	17635	0.863322	No
Esophagus-GastroesophagealJunction	329	RP11-543C4.1	ENSG00000247970.2	14	99604556	99625740	-0.00588694	0.0104091	0.572108	17635	0.961776	No
Esophagus-GastroesophagealJunction	329	HHIPL1	ENSG00000182218.9	14	99645110	99680569	0.00288256	0.00385935	0.455694	17635	0.940013	No
Esophagus-GastroesophagealJunction	329	CYP46A1	ENSG00000036530.8	14	99684304	99727301	0.00718668	0.00474755	0.131114	17635	0.845637	No
Esophagus-GastroesophagealJunction	329	EML1	ENSG00000066629.16	14	99737693	99942060	0.000890085	0.00277214	0.748367	17635	0.982507	No
Esophagus-GastroesophagealJunction	329	EVL	ENSG00000196405.12	14	99971449	100143956	0.000520938	0.00368761	0.887752	17635	0.993866	No
Esophagus-GastroesophagealJunction	329	DEGS2	ENSG00000168350.7	14	100144237	100160163	-0.00783817	0.00749035	0.296183	17635	0.896741	No
Esophagus-GastroesophagealJunction	329	YY1	ENSG00000100811.12	14	100238298	100282792	0.00152022	0.0016594	0.36032	17635	0.91553	No
Esophagus-GastroesophagealJunction	329	SLC25A29	ENSG00000197119.12	14	100291111	100306547	-0.000569684	0.00350891	0.871134	17635	0.992867	No
Esophagus-GastroesophagealJunction	329	WARS	ENSG00000140105.17	14	100333788	100376805	0.00328767	0.00340935	0.335649	17635	0.909285	No
Esophagus-GastroesophagealJunction	329	WDR25	ENSG00000176473.13	14	100380910	100530303	-0.0017791	0.00298063	0.551022	17635	0.957987	No
Esophagus-GastroesophagealJunction	329	BEGAIN	ENSG00000183092.16	14	100537147	100587413	0.00409025	0.00574844	0.477289	17635	0.942568	No
Esophagus-GastroesophagealJunction	329	CTD-2062F14.3	ENSG00000259031.1	14	100540130	100540409	-0.00995645	0.0106143	0.348972	17635	0.911851	No
Esophagus-GastroesophagealJunction	329	DLK1	ENSG00000185559.13	14	100725705	100738224	-0.0450697	0.0230881	0.051838	17635	0.770706	No
Esophagus-GastroesophagealJunction	329	MEG3	ENSG00000214548.14	14	100779410	100861031	0.00101973	0.00443578	0.818333	17635	0.988729	No
Esophagus-GastroesophagealJunction	329	SNHG23	ENSG00000225746.9	14	100894770	101027415	0.00356975	0.00728876	0.624653	17635	0.967981	No
Esophagus-GastroesophagealJunction	329	MEG9	ENSG00000223403.3	14	101069911	101072937	-0.00642854	0.00833897	0.441357	17635	0.939226	No
Esophagus-GastroesophagealJunction	329	RP11-8L8.2	ENSG00000259004.1	14	101120856	101123542	-0.00144731	0.0142429	0.919128	17635	0.995287	No
Esophagus-GastroesophagealJunction	329	DIO3OS	ENSG00000258498.8	14	101552221	101560431	0.00614972	0.00676626	0.364126	17635	0.916601	No
Esophagus-GastroesophagealJunction	329	DIO3	ENSG00000197406.7	14	101561351	101563452	-0.00166286	0.00859047	0.84664	17635	0.991516	No
Esophagus-GastroesophagealJunction	329	PPP2R5C	ENSG00000078304.19	14	101761798	101927989	0.0016592	0.00148892	0.265995	17635	0.884646	No
Esophagus-GastroesophagealJunction	329	RP11-1017G21.5	ENSG00000271780.1	14	101948347	101949425	0.00740429	0.00520585	0.155954	17635	0.851436	No
Esophagus-GastroesophagealJunction	329	RP11-1017G21.6	ENSG00000272444.1	14	101952416	101953063	0.00587531	0.00734864	0.424614	17635	0.934328	No
Esophagus-GastroesophagealJunction	329	DYNC1H1	ENSG00000197102.10	14	101964528	102050791	-0.00181943	0.00176017	0.302104	17635	0.897586	No
Esophagus-GastroesophagealJunction	329	HSP90AA1	ENSG00000080824.18	14	102080738	102139502	-0.00285479	0.00464579	0.539347	17635	0.956206	No
Esophagus-GastroesophagealJunction	329	WDR20	ENSG00000140153.17	14	102139700	102224847	1.11633e-05	0.00162022	0.994507	17635	0.999609	No
Esophagus-GastroesophagealJunction	329	MOK	ENSG00000080823.22	14	102224500	102305200	-7.4528e-05	0.00297265	0.980014	17635	0.999031	No
Esophagus-GastroesophagealJunction	329	ZNF839	ENSG00000022976.15	14	102317377	102339229	-0.000148021	0.00250641	0.952945	17635	0.998055	No
Esophagus-GastroesophagealJunction	329	CINP	ENSG00000100865.14	14	102341102	102362916	5.45159e-05	0.00186892	0.976748	17635	0.998904	No
Esophagus-GastroesophagealJunction	329	TECPR2	ENSG00000196663.15	14	102362963	102501675	-0.00131116	0.00237488	0.581283	17635	0.961776	No
Esophagus-GastroesophagealJunction	329	ANKRD9	ENSG00000156381.8	14	102502482	102509799	0.00510362	0.00369626	0.168359	17635	0.86088	No
Esophagus-GastroesophagealJunction	329	RCOR1	ENSG00000089902.9	14	102592661	102730576	-0.00108111	0.00238823	0.651097	17635	0.970155	No
Esophagus-GastroesophagealJunction	329	TRAF3	ENSG00000131323.14	14	102777476	102911500	0.00399396	0.00257102	0.121345	17635	0.839096	No
Esophagus-GastroesophagealJunction	329	AMN	ENSG00000166126.10	14	102922656	102931192	-0.010712	0.0115821	0.355757	17635	0.91282	No
Esophagus-GastroesophagealJunction	329	CDC42BPB	ENSG00000198752.10	14	102932379	103057462	0.00251043	0.00167165	0.134185	17635	0.845637	No
Esophagus-GastroesophagealJunction	329	EXOC3L4	ENSG00000205436.7	14	103100144	103110559	0.00152281	0.00642736	0.812872	17635	0.988123	No
Esophagus-GastroesophagealJunction	329	LINC00677	ENSG00000259717.1	14	103120847	103123007	-0.020443	0.0158133	0.197063	17635	0.863322	No
Esophagus-GastroesophagealJunction	329	TNFAIP2	ENSG00000185215.8	14	103123442	103137439	-0.00122389	0.00419155	0.770492	17635	0.983654	No
Esophagus-GastroesophagealJunction	329	LINC00605	ENSG00000251533.2	14	103187221	103189028	-0.0144066	0.0127588	0.259717	17635	0.880073	No
Esophagus-GastroesophagealJunction	329	RP11-736N17.10	ENSG00000278071.1	14	103208100	103208876	0.00307458	0.00711063	0.665759	17635	0.97152	No
Esophagus-GastroesophagealJunction	329	EIF5	ENSG00000100664.10	14	103333544	103345025	-0.00205358	0.00239756	0.392372	17635	0.924967	No
Esophagus-GastroesophagealJunction	329	MARK3	ENSG00000075413.17	14	103385392	103503831	0.000771083	0.00183511	0.674645	17635	0.972323	No
Esophagus-GastroesophagealJunction	329	CKB	ENSG00000166165.12	14	103519659	103523111	0.00227485	0.00369032	0.538063	17635	0.955587	No
Esophagus-GastroesophagealJunction	329	TRMT61A	ENSG00000166166.12	14	103529184	103537073	0.00314691	0.00227035	0.166725	17635	0.859887	No
Esophagus-GastroesophagealJunction	329	BAG5	ENSG00000166170.9	14	103556544	103562831	-0.00228304	0.00190753	0.232287	17635	0.874776	No
Esophagus-GastroesophagealJunction	329	KLC1	ENSG00000126214.21	14	103561896	103714104	-0.000329345	0.00169134	0.845738	17635	0.991516	No
Esophagus-GastroesophagealJunction	329	APOPT1	ENSG00000256053.7	14	103562962	103607523	0.00249089	0.00210165	0.236852	17635	0.874776	No
Esophagus-GastroesophagealJunction	329	XRCC3	ENSG00000126215.13	14	103697609	103715504	-0.00227297	0.0027615	0.411095	17635	0.92848	No
Esophagus-GastroesophagealJunction	329	ZFYVE21	ENSG00000100711.13	14	103715730	103733668	0.00128885	0.00294039	0.661457	17635	0.970376	No
Esophagus-GastroesophagealJunction	329	PPP1R13B	ENSG00000088808.16	14	103733752	103847590	0.000955638	0.00244938	0.696692	17635	0.976239	No
Esophagus-GastroesophagealJunction	329	C14orf2	ENSG00000156411.9	14	103912288	103928269	0.00158192	0.00190303	0.406471	17635	0.928017	No
Esophagus-GastroesophagealJunction	329	TDRD9	ENSG00000156414.18	14	103928462	104052667	0.00999176	0.0115369	0.38713	17635	0.923696	No
Esophagus-GastroesophagealJunction	329	ASPG	ENSG00000166183.15	14	104085679	104115581	-0.0247073	0.010928	0.0244642	17635	0.674128	No
Esophagus-GastroesophagealJunction	329	KIF26A	ENSG00000066735.14	14	104138723	104180894	-0.00535565	0.00536194	0.318665	17635	0.904674	No
Esophagus-GastroesophagealJunction	329	RP11-260M19.2	ENSG00000258913.1	14	104223584	104288069	-0.00856118	0.0160473	0.594077	17635	0.962473	No
Esophagus-GastroesophagealJunction	329	TMEM179	ENSG00000258986.6	14	104474678	104605647	-0.0101333	0.010762	0.347148	17635	0.911275	No
Esophagus-GastroesophagealJunction	329	C14orf180	ENSG00000184601.10	14	104579684	104590515	-0.0100238	0.0152248	0.510782	17635	0.952484	No
Esophagus-GastroesophagealJunction	329	RP11-982M15.6	ENSG00000256050.2	14	104681146	104684932	-0.0067698	0.0164754	0.681431	17635	0.973106	No
Esophagus-GastroesophagealJunction	329	INF2	ENSG00000203485.12	14	104689606	104722535	0.00106339	0.0024421	0.663548	17635	0.971011	No
Esophagus-GastroesophagealJunction	329	ADSSL1	ENSG00000185100.10	14	104724186	104747310	0.00502052	0.00607674	0.40934	17635	0.928017	No
Esophagus-GastroesophagealJunction	329	SIVA1	ENSG00000184990.12	14	104753100	104768494	0.00320434	0.00232291	0.168759	17635	0.86088	No
Esophagus-GastroesophagealJunction	329	AKT1	ENSG00000142208.15	14	104769387	104795751	0.00168214	0.0017613	0.340302	17635	0.911275	No
Esophagus-GastroesophagealJunction	329	ZBTB42	ENSG00000179627.9	14	104800596	104804712	-0.00028169	0.00387857	0.94215	17635	0.997619	No
Esophagus-GastroesophagealJunction	329	LINC00638	ENSG00000258701.1	14	104821201	104823718	-0.0166046	0.00982955	0.0921851	17635	0.816281	No
Esophagus-GastroesophagealJunction	329	CTD-3051D23.1	ENSG00000258811.1	14	104842663	104845916	0.0120631	0.0127066	0.343184	17635	0.911275	No
Esophagus-GastroesophagealJunction	329	CEP170B	ENSG00000099814.15	14	104865280	104896770	0.0046262	0.00243949	0.0588487	17635	0.782062	No
Esophagus-GastroesophagealJunction	329	PLD4	ENSG00000166428.12	14	104924816	104937252	-0.00189307	0.00809042	0.815149	17635	0.988131	No
Esophagus-GastroesophagealJunction	329	AHNAK2	ENSG00000185567.6	14	104937791	104978357	0.00103053	0.00467909	0.82583	17635	0.990183	No
Esophagus-GastroesophagealJunction	329	C14orf79	ENSG00000140104.13	14	104985775	104999527	0.00634785	0.00391787	0.10621	17635	0.823889	No
Esophagus-GastroesophagealJunction	329	CDCA4	ENSG00000170779.10	14	105009573	105021148	0.00119278	0.00302136	0.693277	17635	0.974963	No
Esophagus-GastroesophagealJunction	329	GPR132	ENSG00000183484.11	14	105049389	105065445	0.00486998	0.00594843	0.413593	17635	0.92919	No
Esophagus-GastroesophagealJunction	329	RP11-44N21.1	ENSG00000257556.1	14	105093609	105099004	-0.00073906	0.00488053	0.879736	17635	0.993336	No
Esophagus-GastroesophagealJunction	329	JAG2	ENSG00000184916.8	14	105140981	105168824	0.00960167	0.00445115	0.031772	17635	0.710684	No
Esophagus-GastroesophagealJunction	329	NUDT14	ENSG00000183828.14	14	105172938	105181312	0.00821091	0.00484327	0.0910278	17635	0.814454	No
Esophagus-GastroesophagealJunction	329	BRF1	ENSG00000185024.16	14	105209286	105315589	0.000797033	0.00186329	0.669129	17635	0.971777	No
Esophagus-GastroesophagealJunction	329	BTBD6	ENSG00000184887.13	14	105248912	105251093	-0.00270448	0.00271699	0.320328	17635	0.904674	No
Esophagus-GastroesophagealJunction	329	PACS2	ENSG00000179364.13	14	105314415	105398147	-6.47537e-05	0.00180882	0.971466	17635	0.998904	No
Esophagus-GastroesophagealJunction	329	TEX22	ENSG00000226174.6	14	105398579	105413859	0.00270895	0.0095278	0.776357	17635	0.984289	No
Esophagus-GastroesophagealJunction	329	MTA1	ENSG00000182979.17	14	105419820	105470729	-0.00129581	0.00181978	0.476961	17635	0.942568	No
Esophagus-GastroesophagealJunction	329	CRIP2	ENSG00000182809.10	14	105472962	105480170	0.00338803	0.00357659	0.344243	17635	0.911275	No
Esophagus-GastroesophagealJunction	329	CRIP1	ENSG00000213145.9	14	105486317	105488947	0.00781413	0.00527684	0.139676	17635	0.847972	No
Esophagus-GastroesophagealJunction	329	C14orf80	ENSG00000185347.17	14	105489855	105499575	-0.00072026	0.00468808	0.877997	17635	0.99309	No
Esophagus-GastroesophagealJunction	329	TMEM121	ENSG00000184986.10	14	105526603	105530202	-0.0070498	0.00440196	0.110292	17635	0.825835	No
Esophagus-GastroesophagealJunction	329	IGHA2	ENSG00000211890.3	14	105586889	105588395	0.0283548	0.016653	0.0896404	17635	0.814454	No
Esophagus-GastroesophagealJunction	329	IGHG4	ENSG00000211892.3	14	105624341	105626066	0.0366525	0.0241508	0.130132	17635	0.845637	No
Esophagus-GastroesophagealJunction	329	IGHG2	ENSG00000211893.3	14	105643052	105644790	-0.0034026	0.0190645	0.858465	17635	0.991516	No
Esophagus-GastroesophagealJunction	329	IGHA1	ENSG00000211895.4	14	105707118	105708665	0.00934024	0.0113769	0.412295	17635	0.92848	No
Esophagus-GastroesophagealJunction	329	IGHG1	ENSG00000211896.7	14	105736343	105743071	-0.0301526	0.0139494	0.0314236	17635	0.710684	No
Esophagus-GastroesophagealJunction	329	IGHG3	ENSG00000211897.8	14	105769102	105771405	-0.0109465	0.0171946	0.524842	17635	0.955468	No
Esophagus-GastroesophagealJunction	329	IGHD	ENSG00000211898.7	14	105836765	105845678	-0.0551612	0.0240965	0.0227477	17635	0.665133	No
Esophagus-GastroesophagealJunction	329	IGHM	ENSG00000211899.9	14	105851708	105856218	-0.0386096	0.0196431	0.0502511	17635	0.770706	No
Esophagus-GastroesophagealJunction	329	IGHV1-2	ENSG00000211934.3	14	105986582	105987083	-0.00701624	0.0206721	0.734535	17635	0.980721	No
Esophagus-GastroesophagealJunction	329	IGHV3-7	ENSG00000211938.2	14	106062151	106062683	0.0258119	0.0218527	0.238445	17635	0.874776	No
Esophagus-GastroesophagealJunction	329	IGHV3-15	ENSG00000211943.2	14	106153624	106154163	-0.0103299	0.0214802	0.630928	17635	0.967984	No
Esophagus-GastroesophagealJunction	329	IGHV1-18	ENSG00000211945.2	14	106184901	106185394	-0.010603	0.0188084	0.573346	17635	0.961776	No
Esophagus-GastroesophagealJunction	329	IGHV3-21	ENSG00000211947.2	14	106235064	106235594	0.00190111	0.0206736	0.926791	17635	0.996269	No
Esophagus-GastroesophagealJunction	329	IGHV3-23	ENSG00000211949.3	14	106268606	106269140	-0.0110525	0.0181428	0.542845	17635	0.956422	No
Esophagus-GastroesophagealJunction	329	IGHV3-30	ENSG00000270550.1	14	106335082	106335613	0.0212452	0.0207436	0.306557	17635	0.900271	No
Esophagus-GastroesophagealJunction	329	IGHV4-39	ENSG00000211959.2	14	106421711	106422218	-0.0214678	0.0190293	0.260141	17635	0.880261	No
Esophagus-GastroesophagealJunction	329	IGHV3-48	ENSG00000211964.3	14	106537810	106538344	0.0319783	0.0198699	0.108561	17635	0.825835	No
Esophagus-GastroesophagealJunction	329	IGHV5-51	ENSG00000211966.2	14	106578744	106579236	-0.0129715	0.0207852	0.533043	17635	0.955587	No
Esophagus-GastroesophagealJunction	329	IGHV4-59	ENSG00000224373.3	14	106627249	106627825	0.0101523	0.0196475	0.605723	17635	0.964682	No
Esophagus-GastroesophagealJunction	329	IGHV3-74	ENSG00000224650.2	14	106810442	106811131	-0.02106	0.0171537	0.220491	17635	0.867718	No
Esophagus-GastroesophagealJunction	329	RP11-467L19.16	ENSG00000278626.1	15	20642799	20643448	-0.0118571	0.0202088	0.557815	17635	0.96029	No
Esophagus-GastroesophagealJunction	329	RP11-403B2.7	ENSG00000260409.1	15	20729747	20756183	-0.0135858	0.0139414	0.330579	17635	0.908723	No
Esophagus-GastroesophagealJunction	329	NIPA1	ENSG00000170113.15	15	22773288	22829791	-0.00221929	0.00287313	0.440456	17635	0.939226	No
Esophagus-GastroesophagealJunction	329	NIPA2	ENSG00000140157.14	15	22838641	22867051	0.00103805	0.00213624	0.627367	17635	0.967984	No
Esophagus-GastroesophagealJunction	329	CYFIP1	ENSG00000273749.4	15	22868385	22981063	0.000349843	0.00195921	0.858398	17635	0.991516	No
Esophagus-GastroesophagealJunction	329	TUBGCP5	ENSG00000275835.4	15	22983192	23039673	0.00276231	0.00254774	0.279119	17635	0.891752	No
Esophagus-GastroesophagealJunction	329	MKRN3	ENSG00000179455.7	15	23565678	23630075	0.0109278	0.0143667	0.44746	17635	0.939226	No
Esophagus-GastroesophagealJunction	329	MAGEL2	ENSG00000254585.2	15	23643544	23647841	-0.00146867	0.009871	0.88182	17635	0.993336	No
Esophagus-GastroesophagealJunction	329	NDN	ENSG00000182636.5	15	23685400	23687330	-0.00183151	0.00275737	0.507045	17635	0.952354	No
Esophagus-GastroesophagealJunction	329	PWRN1	ENSG00000259905.5	15	24493137	24652130	0.0155296	0.0231048	0.502001	17635	0.951674	No
Esophagus-GastroesophagealJunction	329	SNRPN	ENSG00000128739.21	15	24823637	24978723	0.0032912	0.00229744	0.153003	17635	0.851436	No
Esophagus-GastroesophagealJunction	329	SNURF	ENSG00000273173.5	15	24968083	24968829	-0.00453146	0.00856957	0.597337	17635	0.962687	No
Esophagus-GastroesophagealJunction	329	RP11-701H24.3	ENSG00000257647.1	15	25027736	25031872	0.000593499	0.0120156	0.960637	17635	0.998521	No
Esophagus-GastroesophagealJunction	329	PWAR6	ENSG00000257151.1	15	25032048	25036490	0.00447146	0.00351825	0.204714	17635	0.863533	No
Esophagus-GastroesophagealJunction	329	UBE3A	ENSG00000114062.18	15	25333728	25439056	-0.000625234	0.00162501	0.700684	17635	0.976239	No
Esophagus-GastroesophagealJunction	329	ATP10A	ENSG00000206190.11	15	25677273	25865172	-0.00155076	0.00385801	0.687994	17635	0.973828	No
Esophagus-GastroesophagealJunction	329	GABRB3	ENSG00000166206.14	15	26543546	26939539	0.00928247	0.00746268	0.214503	17635	0.867685	No
Esophagus-GastroesophagealJunction	329	GABRA5	ENSG00000186297.11	15	26866363	26949207	0.00745674	0.0160927	0.643435	17635	0.969081	No
Esophagus-GastroesophagealJunction	329	OCA2	ENSG00000104044.15	15	27754875	28099358	-0.0016846	0.0106764	0.874728	17635	0.993038	No
Esophagus-GastroesophagealJunction	329	HERC2	ENSG00000128731.15	15	28111040	28322152	-0.00026164	0.00191281	0.891292	17635	0.993866	No
Esophagus-GastroesophagealJunction	329	GOLGA8M	ENSG00000188626.6	15	28701954	28718589	0.000154602	0.0095966	0.987157	17635	0.999234	No
Esophagus-GastroesophagealJunction	329	APBA2	ENSG00000034053.14	15	28884483	29118315	-0.00345501	0.00788068	0.661394	17635	0.970376	No
Esophagus-GastroesophagealJunction	329	FAM189A1	ENSG00000104059.4	15	29120254	29570723	0.00548349	0.0112911	0.627563	17635	0.967984	No
Esophagus-GastroesophagealJunction	329	NSMCE3	ENSG00000185115.5	15	29264992	29269829	0.00232184	0.00235056	0.324037	17635	0.906779	No
Esophagus-GastroesophagealJunction	329	TJP1	ENSG00000104067.16	15	29699367	29968865	-0.000244915	0.0023381	0.916643	17635	0.995248	No
Esophagus-GastroesophagealJunction	329	GOLGA8T	ENSG00000261247.1	15	30135149	30145567	0.0233391	0.0136119	0.0874255	17635	0.811446	No
Esophagus-GastroesophagealJunction	329	CHRFAM7A	ENSG00000166664.13	15	30357766	30393849	0.0372442	0.015483	0.0167417	17635	0.645877	No
Esophagus-GastroesophagealJunction	329	GOLGA8R	ENSG00000186399.10	15	30403740	30414162	0.0171428	0.00634778	0.00730547	17635	0.556196	No
Esophagus-GastroesophagealJunction	329	AC026150.8	ENSG00000260693.1	15	30540093	30545969	0.0231456	0.0128607	0.072888	17635	0.792466	No
Esophagus-GastroesophagealJunction	329	GOLGA8Q	ENSG00000178115.11	15	30552078	30562501	-0.0139341	0.0121814	0.253565	17635	0.878165	No
Esophagus-GastroesophagealJunction	329	GOLGA8H	ENSG00000261794.1	15	30604126	30614561	-0.00390542	0.0105574	0.711694	17635	0.977716	No
Esophagus-GastroesophagealJunction	329	RP11-932O9.9	ENSG00000269930.1	15	30616958	30617749	-0.000503512	0.0143855	0.972101	17635	0.998904	No
Esophagus-GastroesophagealJunction	329	ARHGAP11B	ENSG00000187951.10	15	30624494	30772993	-0.00105386	0.005852	0.857205	17635	0.991516	No
Esophagus-GastroesophagealJunction	329	RP11-932O9.10	ENSG00000269974.1	15	30648797	30649529	0.0241211	0.017441	0.167665	17635	0.860428	No
Esophagus-GastroesophagealJunction	329	FAN1	ENSG00000198690.9	15	30903852	30943108	0.00186765	0.00209656	0.373724	17635	0.918939	No
Esophagus-GastroesophagealJunction	329	MTMR10	ENSG00000166912.16	15	30938941	30991607	0.000744917	0.0017506	0.670755	17635	0.971777	No
Esophagus-GastroesophagealJunction	329	RP11-16E12.1	ENSG00000259448.2	15	31216020	31224445	5.89758e-05	0.0044822	0.98951	17635	0.999234	No
Esophagus-GastroesophagealJunction	329	RP11-16E12.2	ENSG00000259772.6	15	31221999	31230838	-0.00223724	0.00796155	0.778895	17635	0.984959	No
Esophagus-GastroesophagealJunction	329	KLF13	ENSG00000169926.10	15	31326855	31435665	0.00190737	0.00321597	0.553556	17635	0.958726	No
Esophagus-GastroesophagealJunction	329	OTUD7A	ENSG00000169918.9	15	31475398	31870789	0.00572938	0.00301026	0.0579383	17635	0.782048	No
Esophagus-GastroesophagealJunction	329	CHRNA7	ENSG00000175344.17	15	31923438	32173018	0.000477611	0.0110746	0.965629	17635	0.998585	No
Esophagus-GastroesophagealJunction	329	GOLGA8K	ENSG00000249931.4	15	32392782	32403195	-0.0106548	0.01123	0.343479	17635	0.911275	No
Esophagus-GastroesophagealJunction	329	GOLGA8O	ENSG00000206127.10	15	32445106	32455634	0.0292562	0.0189947	0.124533	17635	0.841245	No
Esophagus-GastroesophagealJunction	329	RP11-1000B6.3	ENSG00000261064.1	15	32536047	32587613	-0.00926659	0.00918161	0.313647	17635	0.90393	No
Esophagus-GastroesophagealJunction	329	GOLGA8N	ENSG00000232653.8	15	32593456	32607310	-0.000592891	0.0053896	0.912476	17635	0.995165	No
Esophagus-GastroesophagealJunction	329	RP11-1000B6.5	ENSG00000244952.2	15	32613733	32614202	0.00325331	0.0138936	0.815018	17635	0.988131	No
Esophagus-GastroesophagealJunction	329	ARHGAP11A	ENSG00000198826.10	15	32615159	32639949	-0.00258787	0.00525355	0.622651	17635	0.967611	No
Esophagus-GastroesophagealJunction	329	SCG5	ENSG00000166922.8	15	32641676	32697098	0.0155429	0.00916442	0.0908981	17635	0.814454	No
Esophagus-GastroesophagealJunction	329	RP11-758N13.1	ENSG00000259721.1	15	32717270	32719007	0.0129363	0.0101286	0.202493	17635	0.863322	No
Esophagus-GastroesophagealJunction	329	GREM1	ENSG00000166923.10	15	32730690	32745107	-0.00811643	0.00872289	0.352856	17635	0.912662	No
Esophagus-GastroesophagealJunction	329	FMN1	ENSG00000248905.8	15	32765545	33194733	0.00687481	0.0063999	0.283574	17635	0.893421	No
Esophagus-GastroesophagealJunction	329	RYR3	ENSG00000198838.13	15	33310945	33866121	-6.85518e-05	0.00537884	0.98984	17635	0.999234	No
Esophagus-GastroesophagealJunction	329	AVEN	ENSG00000169857.7	15	33866227	34039176	0.000338982	0.00355603	0.924118	17635	0.995877	No
Esophagus-GastroesophagealJunction	329	CHRM5	ENSG00000184984.9	15	33968720	34067457	0.0169718	0.0105135	0.107495	17635	0.825146	No
Esophagus-GastroesophagealJunction	329	EMC7	ENSG00000134153.9	15	34084017	34101948	-0.00357192	0.00171473	0.0380714	17635	0.740083	No
Esophagus-GastroesophagealJunction	329	PGBD4	ENSG00000182405.5	15	34102073	34108684	-0.010844	0.00358479	0.00269641	17635	0.479976	No
Esophagus-GastroesophagealJunction	329	KATNBL1	ENSG00000134152.10	15	34140674	34210096	0.000911548	0.00237531	0.701422	17635	0.976239	No
Esophagus-GastroesophagealJunction	329	EMC4	ENSG00000128463.12	15	34224999	34229995	0.000627649	0.00183621	0.732722	17635	0.980673	No
Esophagus-GastroesophagealJunction	329	SLC12A6	ENSG00000140199.11	15	34230157	34338060	-0.00422728	0.00284556	0.138419	17635	0.847953	No
Esophagus-GastroesophagealJunction	329	NOP10	ENSG00000182117.5	15	34341713	34343177	0.000998102	0.00220831	0.651605	17635	0.970155	No
Esophagus-GastroesophagealJunction	329	LPCAT4	ENSG00000176454.13	15	34358618	34367278	0.00221608	0.00320238	0.489453	17635	0.946295	No
Esophagus-GastroesophagealJunction	329	GOLGA8A	ENSG00000175265.17	15	34379071	34437466	-0.00528442	0.00526917	0.316701	17635	0.904165	No
Esophagus-GastroesophagealJunction	329	GOLGA8B	ENSG00000215252.11	15	34525207	34583651	0.010216	0.00699597	0.145238	17635	0.850463	No
Esophagus-GastroesophagealJunction	329	GJD2	ENSG00000159248.4	15	34751032	34754965	-0.0305049	0.0229961	0.185652	17635	0.863322	No
Esophagus-GastroesophagealJunction	329	ACTC1	ENSG00000159251.6	15	34788096	34796139	-0.0164386	0.0146258	0.261913	17635	0.881857	No
Esophagus-GastroesophagealJunction	329	AQR	ENSG00000021776.10	15	34851782	34969839	-0.000676577	0.00165162	0.682353	17635	0.97329	No
Esophagus-GastroesophagealJunction	329	ZNF770	ENSG00000198146.4	15	34978341	34988287	0.000748182	0.00212452	0.724956	17635	0.980187	No
Esophagus-GastroesophagealJunction	329	RP11-323I15.5	ENSG00000259336.1	15	35099022	35169698	0.0128861	0.0175017	0.462125	17635	0.940534	No
Esophagus-GastroesophagealJunction	329	DPH6	ENSG00000134146.11	15	35217345	35546192	0.00244786	0.00321478	0.446981	17635	0.939226	No
Esophagus-GastroesophagealJunction	329	DPH6-AS1	ENSG00000248079.2	15	35546195	35859001	0.0111105	0.0115714	0.337726	17635	0.909846	No
Esophagus-GastroesophagealJunction	329	C15orf41	ENSG00000186073.11	15	36579611	36810248	-0.00048511	0.0029811	0.870839	17635	0.992843	No
Esophagus-GastroesophagealJunction	329	MEIS2	ENSG00000134138.19	15	36889204	37101299	0.00171633	0.00308192	0.577999	17635	0.961776	No
Esophagus-GastroesophagealJunction	329	RP11-128A17.2	ENSG00000274444.1	15	37109587	37109984	-0.00268681	0.00866339	0.75667	17635	0.982507	No
Esophagus-GastroesophagealJunction	329	LINC01852	ENSG00000236914.3	15	38069481	38072959	0.00134243	0.00795421	0.866089	17635	0.992179	No
Esophagus-GastroesophagealJunction	329	SPRED1	ENSG00000166068.12	15	38252326	38357249	-0.00463859	0.00281139	0.0999804	17635	0.823711	No
Esophagus-GastroesophagealJunction	329	FAM98B	ENSG00000171262.11	15	38454127	38487710	0.00368235	0.00259706	0.157237	17635	0.852095	No
Esophagus-GastroesophagealJunction	329	RASGRP1	ENSG00000172575.11	15	38488103	38565575	-0.00634434	0.00706394	0.36982	17635	0.917582	No
Esophagus-GastroesophagealJunction	329	RP11-624L4.1	ENSG00000259345.5	15	38865322	39427195	-0.0266137	0.0148964	0.0749908	17635	0.794749	No
Esophagus-GastroesophagealJunction	329	THBS1	ENSG00000137801.10	15	39581079	39599466	-0.0132138	0.00705659	0.0620817	17635	0.789812	No
Esophagus-GastroesophagealJunction	329	FSIP1	ENSG00000150667.6	15	39600031	39776531	0.000343355	0.00834596	0.967211	17635	0.998607	No
Esophagus-GastroesophagealJunction	329	GPR176	ENSG00000166073.10	15	39799032	39920892	-0.00107327	0.00487617	0.825936	17635	0.990183	No
Esophagus-GastroesophagealJunction	329	EIF2AK4	ENSG00000128829.11	15	39934146	40035591	0.00271966	0.00228393	0.234661	17635	0.874776	No
Esophagus-GastroesophagealJunction	329	SRP14	ENSG00000140319.10	15	40035739	40039188	0.00136027	0.00173345	0.433223	17635	0.938906	No
Esophagus-GastroesophagealJunction	329	SRP14-AS1	ENSG00000248508.6	15	40039311	40067290	0.00201416	0.0044386	0.650306	17635	0.969885	No
Esophagus-GastroesophagealJunction	329	RP11-521C20.2	ENSG00000259584.1	15	40075204	40078704	-0.0237592	0.0176431	0.179084	17635	0.863322	No
Esophagus-GastroesophagealJunction	329	RP11-521C20.5	ENSG00000275636.1	15	40078892	40079347	0.018716	0.0181617	0.303577	17635	0.898378	No
Esophagus-GastroesophagealJunction	329	BMF	ENSG00000104081.13	15	40087890	40108892	9.67552e-05	0.0051636	0.985062	17635	0.999234	No
Esophagus-GastroesophagealJunction	329	BUB1B	ENSG00000156970.12	15	40161023	40221136	0.00620941	0.0118271	0.599953	17635	0.963059	No
Esophagus-GastroesophagealJunction	329	PAK6	ENSG00000137843.11	15	40238759	40277487	0.00598584	0.00753853	0.427789	17635	0.935753	No
Esophagus-GastroesophagealJunction	329	PLCB2	ENSG00000137841.11	15	40284256	40307922	-0.000398836	0.00448089	0.929133	17635	0.996269	No
Esophagus-GastroesophagealJunction	329	INAFM2	ENSG00000259330.2	15	40323664	40326715	0.00301771	0.00461905	0.51404	17635	0.953334	No
Esophagus-GastroesophagealJunction	329	C15orf52	ENSG00000188549.12	15	40331452	40340967	0.00165555	0.00293333	0.5729	17635	0.961776	No
Esophagus-GastroesophagealJunction	329	PHGR1	ENSG00000233041.8	15	40351033	40356434	0.0185251	0.0210629	0.379811	17635	0.920507	No
Esophagus-GastroesophagealJunction	329	DISP2	ENSG00000140323.5	15	40358235	40378639	-0.00586321	0.0115079	0.610773	17635	0.965237	No
Esophagus-GastroesophagealJunction	329	KNSTRN	ENSG00000128944.13	15	40382721	40394246	-0.00297277	0.0054257	0.584155	17635	0.961857	No
Esophagus-GastroesophagealJunction	329	IVD	ENSG00000128928.8	15	40405795	40435947	0.00503747	0.00234206	0.0322665	17635	0.712521	No
Esophagus-GastroesophagealJunction	329	BAHD1	ENSG00000140320.11	15	40439721	40468242	0.00223039	0.00228335	0.329433	17635	0.908039	No
Esophagus-GastroesophagealJunction	329	CHST14	ENSG00000169105.7	15	40470998	40474571	-0.00191104	0.00203655	0.34879	17635	0.911846	No
Esophagus-GastroesophagealJunction	329	C15orf57	ENSG00000128891.15	15	40528683	40565057	-0.00556148	0.00330463	0.0934044	17635	0.816281	No
Esophagus-GastroesophagealJunction	329	RPUSD2	ENSG00000166133.17	15	40569300	40574943	-0.00118692	0.00264357	0.653759	17635	0.970368	No
Esophagus-GastroesophagealJunction	329	KNL1	ENSG00000137812.19	15	40594020	40664342	0.0107417	0.0117646	0.361931	17635	0.916346	No
Esophagus-GastroesophagealJunction	329	RAD51	ENSG00000051180.16	15	40694796	40732339	0.00775529	0.00801058	0.333741	17635	0.909285	No
Esophagus-GastroesophagealJunction	329	RMDN3	ENSG00000137824.15	15	40735884	40755851	-0.0009916	0.00178383	0.578696	17635	0.961776	No
Esophagus-GastroesophagealJunction	329	GCHFR	ENSG00000137880.5	15	40764020	40764608	-0.00708291	0.00535715	0.187106	17635	0.863322	No
Esophagus-GastroesophagealJunction	329	DNAJC17	ENSG00000104129.9	15	40765155	40780567	0.000850476	0.00227824	0.70918	17635	0.977049	No
Esophagus-GastroesophagealJunction	329	C15orf62	ENSG00000188277.9	15	40770290	40772449	-0.00768604	0.00392018	0.0508259	17635	0.770706	No
Esophagus-GastroesophagealJunction	329	ZFYVE19	ENSG00000166140.17	15	40807086	40815084	-0.0015648	0.00313536	0.61808	17635	0.967457	No
Esophagus-GastroesophagealJunction	329	SPINT1	ENSG00000166145.14	15	40844018	40858207	-0.0038941	0.00725833	0.592001	17635	0.962029	No
Esophagus-GastroesophagealJunction	329	RHOV	ENSG00000104140.6	15	40872214	40874289	-0.0142489	0.0112793	0.207447	17635	0.865494	No
Esophagus-GastroesophagealJunction	329	VPS18	ENSG00000104142.10	15	40894430	40903975	0.000302338	0.00225226	0.893303	17635	0.993866	No
Esophagus-GastroesophagealJunction	329	RP11-540O11.1	ENSG00000251161.3	15	40906811	40910337	-0.009197	0.00933271	0.325175	17635	0.90712	No
Esophagus-GastroesophagealJunction	329	DLL4	ENSG00000128917.6	15	40929393	40939072	-0.00269452	0.00611072	0.65956	17635	0.970376	No
Esophagus-GastroesophagealJunction	329	CHAC1	ENSG00000128965.11	15	40952962	40956519	0.00737537	0.0112156	0.511289	17635	0.952693	No
Esophagus-GastroesophagealJunction	329	INO80	ENSG00000128908.15	15	40978880	41116354	-0.00015145	0.00189157	0.936237	17635	0.996828	No
Esophagus-GastroesophagealJunction	329	CHP1	ENSG00000187446.11	15	41230839	41281890	-0.00457456	0.00233829	0.0513281	17635	0.770706	No
Esophagus-GastroesophagealJunction	329	OIP5	ENSG00000104147.8	15	41309738	41332621	-0.0184701	0.0137746	0.18095	17635	0.863322	No
Esophagus-GastroesophagealJunction	329	NUSAP1	ENSG00000137804.12	15	41332694	41381050	-0.00288835	0.00644697	0.654457	17635	0.970368	No
Esophagus-GastroesophagealJunction	329	NDUFAF1	ENSG00000137806.8	15	41387349	41402519	0.00103993	0.00242014	0.667716	17635	0.971654	No
Esophagus-GastroesophagealJunction	329	RTF1	ENSG00000137815.14	15	41408408	41483563	-0.00072351	0.00213032	0.734371	17635	0.980673	No
Esophagus-GastroesophagealJunction	329	ITPKA	ENSG00000137825.10	15	41493393	41503551	-0.000874614	0.00784722	0.911328	17635	0.995165	No
Esophagus-GastroesophagealJunction	329	LTK	ENSG00000062524.15	15	41503638	41513887	-0.0198578	0.0100905	0.0499713	17635	0.770706	No
Esophagus-GastroesophagealJunction	329	RPAP1	ENSG00000103932.11	15	41517176	41544269	3.51984e-06	0.00198443	0.998586	17635	0.999899	No
Esophagus-GastroesophagealJunction	329	TYRO3	ENSG00000092445.11	15	41557675	41583586	-0.00128398	0.00407107	0.752678	17635	0.982507	No
Esophagus-GastroesophagealJunction	329	MGA	ENSG00000174197.16	15	41621224	41773081	-0.00236916	0.00178858	0.186286	17635	0.863322	No
Esophagus-GastroesophagealJunction	329	MAPKBP1	ENSG00000137802.13	15	41774434	41827636	-0.00458608	0.00257646	0.0760664	17635	0.794749	No
Esophagus-GastroesophagealJunction	329	JMJD7	ENSG00000243789.10	15	41828085	41837581	-0.000200077	0.00285564	0.944189	17635	0.997838	No
Esophagus-GastroesophagealJunction	329	PLA2G4B	ENSG00000243708.10	15	41837775	41848143	-0.00642618	0.00235778	0.00678838	17635	0.554228	No
Esophagus-GastroesophagealJunction	329	SPTBN5	ENSG00000137877.9	15	41848148	41890205	1.24381e-05	0.00898514	0.998896	17635	0.999899	No
Esophagus-GastroesophagealJunction	329	EHD4	ENSG00000103966.10	15	41895944	41972578	-1.9318e-05	0.00350161	0.995602	17635	0.999813	No
Esophagus-GastroesophagealJunction	329	VPS39	ENSG00000166887.15	15	42158701	42208316	0.000295568	0.00166254	0.859012	17635	0.99157	No
Esophagus-GastroesophagealJunction	329	TMEM87A	ENSG00000103978.15	15	42210452	42273078	-0.00274584	0.00184429	0.137558	17635	0.847898	No
Esophagus-GastroesophagealJunction	329	GANC	ENSG00000214013.9	15	42273233	42356935	0.00254697	0.00248542	0.306281	17635	0.900271	No
Esophagus-GastroesophagealJunction	329	CAPN3	ENSG00000092529.23	15	42359500	42412317	-0.0031198	0.00325431	0.338481	17635	0.909846	No
Esophagus-GastroesophagealJunction	329	ZNF106	ENSG00000103994.16	15	42412823	42491123	-0.00124362	0.00434602	0.774954	17635	0.984129	No
Esophagus-GastroesophagealJunction	329	SNAP23	ENSG00000092531.9	15	42491244	42545356	-0.00237862	0.00236773	0.315879	17635	0.90393	No
Esophagus-GastroesophagealJunction	329	LRRC57	ENSG00000180979.9	15	42537820	42548802	-0.00320855	0.00214484	0.135697	17635	0.845637	No
Esophagus-GastroesophagealJunction	329	HAUS2	ENSG00000137814.10	15	42548810	42569561	-0.00295001	0.00229172	0.19898	17635	0.863322	No
Esophagus-GastroesophagealJunction	329	STARD9	ENSG00000159433.11	15	42575659	42720981	0.000544418	0.00282409	0.847261	17635	0.991516	No
Esophagus-GastroesophagealJunction	329	CDAN1	ENSG00000140326.12	15	42723559	42737126	0.00302919	0.00197392	0.12591	17635	0.84237	No
Esophagus-GastroesophagealJunction	329	TTBK2	ENSG00000128881.16	15	42738734	42920809	-0.00247112	0.00213608	0.248233	17635	0.877395	No
Esophagus-GastroesophagealJunction	329	UBR1	ENSG00000159459.11	15	42942897	43106113	0.00344187	0.00189089	0.0696961	17635	0.789812	No
Esophagus-GastroesophagealJunction	329	EPB42	ENSG00000166947.11	15	43106225	43221283	0.0127486	0.0138795	0.359069	17635	0.915355	No
Esophagus-GastroesophagealJunction	329	TMEM62	ENSG00000137842.6	15	43123279	43185146	0.000672683	0.0025916	0.795375	17635	0.987493	No
Esophagus-GastroesophagealJunction	329	CCNDBP1	ENSG00000166946.13	15	43185257	43195372	0.00032737	0.00201497	0.871044	17635	0.992867	No
Esophagus-GastroesophagealJunction	329	TGM5	ENSG00000104055.15	15	43232595	43266857	0.0232323	0.0120176	0.0541322	17635	0.772174	No
Esophagus-GastroesophagealJunction	329	LCMT2	ENSG00000168806.7	15	43323649	43330605	0.00308388	0.00323835	0.341695	17635	0.911275	No
Esophagus-GastroesophagealJunction	329	ADAL	ENSG00000168803.14	15	43330674	43354555	-0.0044724	0.00400947	0.265526	17635	0.883991	No
Esophagus-GastroesophagealJunction	329	ZSCAN29	ENSG00000140265.12	15	43358172	43371025	-0.00598787	0.00215072	0.00570035	17635	0.540919	No
Esophagus-GastroesophagealJunction	329	TUBGCP4	ENSG00000137822.12	15	43369221	43409771	-0.00370734	0.00226199	0.102242	17635	0.823868	No
Esophagus-GastroesophagealJunction	329	TP53BP1	ENSG00000067369.13	15	43403061	43510728	-0.00254616	0.00238842	0.287242	17635	0.893564	No
Esophagus-GastroesophagealJunction	329	MAP1A	ENSG00000166963.12	15	43510958	43531620	-0.000160192	0.00358018	0.96434	17635	0.998521	No
Esophagus-GastroesophagealJunction	329	PPIP5K1	ENSG00000168781.21	15	43533462	43590253	0.00222784	0.0026448	0.40025	17635	0.926803	No
Esophagus-GastroesophagealJunction	329	CKMT1B	ENSG00000237289.9	15	43593054	43604901	-0.0152993	0.0156888	0.330241	17635	0.908723	No
Esophagus-GastroesophagealJunction	329	STRC	ENSG00000242866.9	15	43599534	43618800	-0.00628454	0.0110774	0.570905	17635	0.961776	No
Esophagus-GastroesophagealJunction	329	CATSPER2	ENSG00000166762.16	15	43628503	43667702	0.00734139	0.00543325	0.177627	17635	0.863322	No
Esophagus-GastroesophagealJunction	329	CKMT1A	ENSG00000223572.9	15	43692886	43699222	0.0107705	0.0159971	0.501278	17635	0.951359	No
Esophagus-GastroesophagealJunction	329	PDIA3	ENSG00000167004.12	15	43746392	43773279	0.00203526	0.00261822	0.437553	17635	0.939226	No
Esophagus-GastroesophagealJunction	329	ELL3	ENSG00000128886.11	15	43773304	43777543	0.00668588	0.00486614	0.170456	17635	0.861791	No
Esophagus-GastroesophagealJunction	329	SERF2	ENSG00000140264.19	15	43777985	43800310	0.00401997	0.00204749	0.050506	17635	0.770706	No
Esophagus-GastroesophagealJunction	329	HYPK	ENSG00000242028.6	15	43796142	43803043	-0.00412318	0.00335178	0.219584	17635	0.867685	No
Esophagus-GastroesophagealJunction	329	MFAP1	ENSG00000140259.6	15	43804492	43824802	0.000738098	0.00221327	0.738994	17635	0.981835	No
Esophagus-GastroesophagealJunction	329	WDR76	ENSG00000092470.11	15	43826963	43868419	-0.000418904	0.00271277	0.877381	17635	0.993038	No
Esophagus-GastroesophagealJunction	329	FRMD5	ENSG00000171877.20	15	43870761	44195252	-0.0133626	0.00598602	0.0263163	17635	0.683933	No
Esophagus-GastroesophagealJunction	329	CASC4	ENSG00000166734.18	15	44288729	44415758	-0.00261447	0.00177752	0.142354	17635	0.848791	No
Esophagus-GastroesophagealJunction	329	CTDSPL2	ENSG00000137770.13	15	44427234	44529038	0.000413086	0.00172423	0.810818	17635	0.988123	No
Esophagus-GastroesophagealJunction	329	EIF3J-AS1	ENSG00000179523.4	15	44533493	44536923	0.00221099	0.00236323	0.350224	17635	0.912089	No
Esophagus-GastroesophagealJunction	329	EIF3J	ENSG00000104131.12	15	44537057	44562695	0.0023062	0.00193776	0.234912	17635	0.874776	No
Esophagus-GastroesophagealJunction	329	SPG11	ENSG00000104133.14	15	44562804	44663678	0.0022044	0.00163235	0.177867	17635	0.863322	No
Esophagus-GastroesophagealJunction	329	PATL2	ENSG00000229474.6	15	44665732	44711316	0.00339835	0.00700947	0.628148	17635	0.967984	No
Esophagus-GastroesophagealJunction	329	B2M	ENSG00000166710.17	15	44711477	44718877	-0.000615813	0.00263015	0.815035	17635	0.988131	No
Esophagus-GastroesophagealJunction	329	TRIM69	ENSG00000185880.12	15	44728988	44767829	-0.00830344	0.00343002	0.0160657	17635	0.642445	No
Esophagus-GastroesophagealJunction	329	SORD	ENSG00000140263.13	15	45023104	45077185	-0.00508164	0.00402807	0.208066	17635	0.865897	No
Esophagus-GastroesophagealJunction	329	DUOX2	ENSG00000140279.12	15	45092650	45114320	-0.0298406	0.0134419	0.0271508	17635	0.69392	No
Esophagus-GastroesophagealJunction	329	DUOXA2	ENSG00000140274.13	15	45114345	45117305	-0.0112711	0.0189419	0.552257	17635	0.958304	No
Esophagus-GastroesophagealJunction	329	DUOXA1	ENSG00000140254.12	15	45117367	45129932	-0.0036034	0.00836785	0.667044	17635	0.971587	No
Esophagus-GastroesophagealJunction	329	DUOX1	ENSG00000137857.17	15	45129939	45165576	0.000130952	0.00544965	0.980845	17635	0.999031	No
Esophagus-GastroesophagealJunction	329	SHF	ENSG00000138606.19	15	45167214	45201175	0.000353691	0.00318344	0.911607	17635	0.995165	No
Esophagus-GastroesophagealJunction	329	SLC28A2	ENSG00000137860.11	15	45252230	45277845	0.00506447	0.0149826	0.735576	17635	0.980858	No
Esophagus-GastroesophagealJunction	329	GATM	ENSG00000171766.15	15	45361124	45402327	-0.00237594	0.00374765	0.526566	17635	0.955587	No
Esophagus-GastroesophagealJunction	329	SPATA5L1	ENSG00000171763.18	15	45402331	45421419	0.00460448	0.00290109	0.113507	17635	0.82992	No
Esophagus-GastroesophagealJunction	329	C15orf48	ENSG00000166920.12	15	45430529	45433449	0.0172425	0.0148677	0.247061	17635	0.877395	No
Esophagus-GastroesophagealJunction	329	SLC30A4	ENSG00000104154.6	15	45479745	45522807	-0.00229154	0.00222285	0.303397	17635	0.898378	No
Esophagus-GastroesophagealJunction	329	RP11-96O20.5	ENSG00000275709.1	15	45585757	45586304	-0.0253304	0.0166105	0.128299	17635	0.845637	No
Esophagus-GastroesophagealJunction	329	BLOC1S6	ENSG00000104164.10	15	45587123	45615999	-0.000895431	0.00181001	0.621157	17635	0.967457	No
Esophagus-GastroesophagealJunction	329	SQRDL	ENSG00000137767.13	15	45631148	45691294	0.00143074	0.0029259	0.625198	17635	0.967984	No
Esophagus-GastroesophagealJunction	329	CTD-2306A12.1	ENSG00000273972.1	15	45702640	45703183	-0.0290992	0.0165285	0.0793109	17635	0.795941	No
Esophagus-GastroesophagealJunction	329	SEMA6D	ENSG00000137872.16	15	47184101	47774223	-0.00834693	0.00490045	0.0895244	17635	0.814454	No
Esophagus-GastroesophagealJunction	329	SLC24A5	ENSG00000188467.10	15	48120972	48134538	0.0134209	0.0183934	0.466156	17635	0.9412	No
Esophagus-GastroesophagealJunction	329	MYEF2	ENSG00000104177.17	15	48134631	48178517	0.00492601	0.00405012	0.224819	17635	0.872122	No
Esophagus-GastroesophagealJunction	329	DUT	ENSG00000128951.13	15	48331064	48343373	0.00376695	0.00240849	0.118841	17635	0.836466	No
Esophagus-GastroesophagealJunction	329	FBN1	ENSG00000166147.13	15	48408306	48645849	-0.00284303	0.00372807	0.446287	17635	0.939226	No
Esophagus-GastroesophagealJunction	329	RP11-227D13.1	ENSG00000259705.1	15	48645951	48652016	0.00890566	0.0110515	0.420961	17635	0.932466	No
Esophagus-GastroesophagealJunction	329	CEP152	ENSG00000103995.13	15	48712928	48810594	-0.0056918	0.00352745	0.107647	17635	0.825373	No
Esophagus-GastroesophagealJunction	329	SHC4	ENSG00000185634.11	15	48823735	48963444	-0.000311196	0.00491636	0.94957	17635	0.997932	No
Esophagus-GastroesophagealJunction	329	EID1	ENSG00000255302.4	15	48878055	48880183	-0.00167831	0.00191029	0.380324	17635	0.920574	No
Esophagus-GastroesophagealJunction	329	SECISBP2L	ENSG00000138593.8	15	48988476	49046563	-0.000752314	0.00179015	0.674596	17635	0.972323	No
Esophagus-GastroesophagealJunction	329	RP11-325E5.1	ENSG00000259656.1	15	49101791	49103264	0.0213469	0.0162268	0.189313	17635	0.863322	No
Esophagus-GastroesophagealJunction	329	COPS2	ENSG00000166200.14	15	49106068	49155655	0.00153586	0.00179756	0.393543	17635	0.925174	No
Esophagus-GastroesophagealJunction	329	GALK2	ENSG00000156958.14	15	49155662	49367869	-0.00406008	0.00225004	0.0721408	17635	0.790566	No
Esophagus-GastroesophagealJunction	329	FAM227B	ENSG00000166262.15	15	49326962	49620931	0.00503086	0.00364228	0.16821	17635	0.86088	No
Esophagus-GastroesophagealJunction	329	RP11-295H24.4	ENSG00000275580.1	15	49343608	49344254	-0.000829032	0.00504962	0.8697	17635	0.99261	No
Esophagus-GastroesophagealJunction	329	FGF7	ENSG00000140285.9	15	49423096	49488775	0.00818627	0.00509179	0.108921	17635	0.825835	No
Esophagus-GastroesophagealJunction	329	DTWD1	ENSG00000104047.14	15	49620980	49656232	0.003424	0.0024499	0.16324	17635	0.858237	No
Esophagus-GastroesophagealJunction	329	ATP8B4	ENSG00000104043.14	15	49858238	50119457	0.00607435	0.00525825	0.248906	17635	0.877395	No
Esophagus-GastroesophagealJunction	329	SLC27A2	ENSG00000140284.10	15	50182196	50236395	-0.00389549	0.0143721	0.786538	17635	0.986753	No
Esophagus-GastroesophagealJunction	329	HDC	ENSG00000140287.10	15	50241947	50266026	0.000393783	0.00792014	0.960378	17635	0.998521	No
Esophagus-GastroesophagealJunction	329	GABPB1	ENSG00000104064.16	15	50275392	50354958	0.00306376	0.00229837	0.183516	17635	0.863322	No
Esophagus-GastroesophagealJunction	329	USP8	ENSG00000138592.13	15	50424380	50514419	-0.000841526	0.00155622	0.589071	17635	0.961878	No
Esophagus-GastroesophagealJunction	329	RP11-562A8.5	ENSG00000259618.1	15	50494018	50497080	-0.00464943	0.00999584	0.642163	17635	0.969081	No
Esophagus-GastroesophagealJunction	329	TRPM7	ENSG00000092439.13	15	50552473	50686815	0.00041184	0.00219978	0.851613	17635	0.991516	No
Esophagus-GastroesophagealJunction	329	SPPL2A	ENSG00000138600.9	15	50702266	50765808	0.000500675	0.00261757	0.848437	17635	0.991516	No
Esophagus-GastroesophagealJunction	329	CTD-2378E12.1	ENSG00000273674.4	15	50839875	50908599	0.0100524	0.00955552	0.293625	17635	0.894853	No
Esophagus-GastroesophagealJunction	329	AP4E1	ENSG00000081014.10	15	50908672	51005900	-0.00147249	0.00214514	0.492958	17635	0.948742	No
Esophagus-GastroesophagealJunction	329	TNFAIP8L3	ENSG00000183578.6	15	51056598	51105276	-0.0056855	0.00422311	0.179204	17635	0.863322	No
Esophagus-GastroesophagealJunction	329	CYP19A1	ENSG00000137869.14	15	51208057	51338610	-0.00978515	0.0132652	0.461287	17635	0.940306	No
Esophagus-GastroesophagealJunction	329	GLDN	ENSG00000186417.13	15	51341629	51408013	-0.00258216	0.00961014	0.788348	17635	0.986753	No
Esophagus-GastroesophagealJunction	329	DMXL2	ENSG00000104093.13	15	51447711	51622833	-0.00359898	0.00257583	0.163359	17635	0.858237	No
Esophagus-GastroesophagealJunction	329	SCG3	ENSG00000104112.8	15	51681353	51721031	-0.00814029	0.00981742	0.407654	17635	0.928017	No
Esophagus-GastroesophagealJunction	329	LYSMD2	ENSG00000140280.13	15	51723011	51751560	0.00201498	0.00274839	0.464027	17635	0.940534	No
Esophagus-GastroesophagealJunction	329	TMOD2	ENSG00000128872.9	15	51751586	51816368	-0.00347711	0.00271056	0.200529	17635	0.863322	No
Esophagus-GastroesophagealJunction	329	TMOD3	ENSG00000138594.13	15	51829628	51947291	-0.00153862	0.00253897	0.544963	17635	0.956422	No
Esophagus-GastroesophagealJunction	329	LEO1	ENSG00000166477.12	15	51938025	51971806	-0.00631538	0.00322925	0.0514098	17635	0.770706	No
Esophagus-GastroesophagealJunction	329	MAPK6	ENSG00000069956.11	15	51952106	52067372	0.00298353	0.0026124	0.254317	17635	0.878342	No
Esophagus-GastroesophagealJunction	329	BCL2L10	ENSG00000137875.4	15	52109263	52112775	0.00686252	0.0192821	0.72216	17635	0.979951	No
Esophagus-GastroesophagealJunction	329	GNB5	ENSG00000069966.18	15	52115105	52191369	-0.00332319	0.00253158	0.190266	17635	0.863322	No
Esophagus-GastroesophagealJunction	329	CERNA1	ENSG00000259577.1	15	52180093	52205815	0.00414231	0.00745725	0.578975	17635	0.961776	No
Esophagus-GastroesophagealJunction	329	MYO5C	ENSG00000128833.12	15	52192322	52295798	-0.00498576	0.00460052	0.279331	17635	0.891752	No
Esophagus-GastroesophagealJunction	329	MYO5A	ENSG00000197535.14	15	52307283	52529050	0.00203611	0.00236118	0.38918	17635	0.924471	No
Esophagus-GastroesophagealJunction	329	ARPP19	ENSG00000128989.10	15	52547045	52569883	-0.00176066	0.00184623	0.341009	17635	0.911275	No
Esophagus-GastroesophagealJunction	329	FAM214A	ENSG00000047346.12	15	52581321	52709817	-0.00134986	0.00305996	0.659424	17635	0.970376	No
Esophagus-GastroesophagealJunction	329	UNC13C	ENSG00000137766.16	15	54012904	54633414	0.00499603	0.0206564	0.809048	17635	0.988123	No
Esophagus-GastroesophagealJunction	329	RSL24D1	ENSG00000137876.9	15	55180806	55197067	0.000949325	0.002219	0.669084	17635	0.971777	No
Esophagus-GastroesophagealJunction	329	RAB27A	ENSG00000069974.15	15	55202966	55314160	0.00124446	0.00280927	0.65809	17635	0.970376	No
Esophagus-GastroesophagealJunction	329	PIGBOS1	ENSG00000225973.3	15	55317184	55318930	-0.00231544	0.00266124	0.384946	17635	0.922353	No
Esophagus-GastroesophagealJunction	329	PIGB	ENSG00000069943.9	15	55319162	55354978	-0.00306247	0.00333322	0.358935	17635	0.915355	No
Esophagus-GastroesophagealJunction	329	CCPG1	ENSG00000260916.7	15	55340032	55408510	-0.00214093	0.00177226	0.227969	17635	0.872825	No
Esophagus-GastroesophagealJunction	329	C15orf65	ENSG00000261652.2	15	55408548	55418764	0.00230012	0.00554198	0.678406	17635	0.972421	No
Esophagus-GastroesophagealJunction	329	DYX1C1	ENSG00000256061.7	15	55410525	55508234	-0.00500586	0.00528516	0.344305	17635	0.911275	No
Esophagus-GastroesophagealJunction	329	PYGO1	ENSG00000171016.11	15	55538890	55588947	0.00128524	0.00265815	0.629079	17635	0.967984	No
Esophagus-GastroesophagealJunction	329	PRTG	ENSG00000166450.12	15	55611546	55743090	-0.00133373	0.00522504	0.798695	17635	0.987893	No
Esophagus-GastroesophagealJunction	329	NEDD4	ENSG00000069869.15	15	55826922	55993746	0.00078456	0.00252996	0.756689	17635	0.982507	No
Esophagus-GastroesophagealJunction	329	RFX7	ENSG00000181827.14	15	56087280	56243266	-0.00322652	0.00252523	0.202315	17635	0.863322	No
Esophagus-GastroesophagealJunction	329	TEX9	ENSG00000151575.14	15	56244009	56445997	0.00196846	0.00459918	0.668949	17635	0.971777	No
Esophagus-GastroesophagealJunction	329	RP11-48G14.1	ENSG00000261823.1	15	56408483	56410186	-0.0108103	0.0160156	0.500194	17635	0.95053	No
Esophagus-GastroesophagealJunction	329	MNS1	ENSG00000138587.5	15	56421544	56465137	-0.00122192	0.00556768	0.826432	17635	0.990183	No
Esophagus-GastroesophagealJunction	329	ZNF280D	ENSG00000137871.19	15	56630181	56918571	0.00157924	0.00218554	0.470487	17635	0.942518	No
Esophagus-GastroesophagealJunction	329	RP11-323F24.3	ENSG00000276524.1	15	56887925	56888219	-0.0064423	0.0155058	0.678082	17635	0.972323	No
Esophagus-GastroesophagealJunction	329	TCF12	ENSG00000140262.17	15	56918623	57299281	-0.000505099	0.00212184	0.812003	17635	0.988123	No
Esophagus-GastroesophagealJunction	329	LINC00926	ENSG00000247982.6	15	57300365	57307769	-0.00950077	0.00533081	0.0756984	17635	0.794749	No
Esophagus-GastroesophagealJunction	329	CGNL1	ENSG00000128849.10	15	57375967	57550727	-0.00974136	0.00575101	0.0913077	17635	0.815225	No
Esophagus-GastroesophagealJunction	329	CTD-2515H24.2	ENSG00000276772.1	15	57553955	57555680	-0.0217896	0.0102492	0.0343034	17635	0.723955	No
Esophagus-GastroesophagealJunction	329	MYZAP	ENSG00000263155.5	15	57591941	57685364	0.00196884	0.00523758	0.707246	17635	0.976464	No
Esophagus-GastroesophagealJunction	329	POLR2M	ENSG00000255529.7	15	57706629	57782762	-0.00191612	0.00228515	0.402397	17635	0.928017	No
Esophagus-GastroesophagealJunction	329	ALDH1A2	ENSG00000128918.14	15	57953424	58497866	-0.0045003	0.00951368	0.636525	17635	0.968851	No
Esophagus-GastroesophagealJunction	329	AQP9	ENSG00000103569.9	15	58138169	58185911	-0.00711765	0.0126392	0.57375	17635	0.961776	No
Esophagus-GastroesophagealJunction	329	LIPC	ENSG00000166035.10	15	58410569	58569843	0.000352517	0.0106864	0.973706	17635	0.998904	No
Esophagus-GastroesophagealJunction	329	ADAM10	ENSG00000137845.14	15	58588807	58749978	1.78347e-05	0.00185459	0.992333	17635	0.999416	No
Esophagus-GastroesophagealJunction	329	RP11-30K9.6	ENSG00000245975.2	15	58768072	58770974	-0.0155055	0.00881359	0.0795264	17635	0.795941	No
Esophagus-GastroesophagealJunction	329	MINDY2	ENSG00000128923.10	15	58771192	58861900	-0.00841056	0.00324089	0.00990944	17635	0.57182	No
Esophagus-GastroesophagealJunction	329	SLTM	ENSG00000137776.16	15	58879045	58933653	0.00165935	0.00233872	0.478547	17635	0.943483	No
Esophagus-GastroesophagealJunction	329	RNF111	ENSG00000157450.15	15	58987655	59097419	-0.000234836	0.00173306	0.892302	17635	0.993866	No
Esophagus-GastroesophagealJunction	329	CCNB2	ENSG00000157456.7	15	59105078	59125045	0.00424376	0.0069438	0.541547	17635	0.956422	No
Esophagus-GastroesophagealJunction	329	RP11-59H7.4	ENSG00000277144.1	15	59115547	59116089	0.01942	0.0141939	0.172252	17635	0.861791	No
Esophagus-GastroesophagealJunction	329	MYO1E	ENSG00000157483.8	15	59132434	59372900	0.0010731	0.0030372	0.724091	17635	0.980187	No
Esophagus-GastroesophagealJunction	329	LDHAL6B	ENSG00000171989.5	15	59206823	59208515	0.0120683	0.0159915	0.451026	17635	0.939226	No
Esophagus-GastroesophagealJunction	329	FAM81A	ENSG00000157470.11	15	59372995	59523549	0.0147217	0.00830473	0.077271	17635	0.795941	No
Esophagus-GastroesophagealJunction	329	GTF2A2	ENSG00000140307.10	15	59638062	59657538	0.0017015	0.00174436	0.330117	17635	0.908723	No
Esophagus-GastroesophagealJunction	329	BNIP2	ENSG00000140299.11	15	59659146	59689534	0.0013262	0.00147845	0.370411	17635	0.917793	No
Esophagus-GastroesophagealJunction	329	ANXA2	ENSG00000182718.16	15	60347134	60402883	0.000184913	0.00279672	0.947327	17635	0.997931	No
Esophagus-GastroesophagealJunction	329	ICE2	ENSG00000128915.11	15	60419609	60479160	-0.00051799	0.0018518	0.779879	17635	0.985215	No
Esophagus-GastroesophagealJunction	329	RORA	ENSG00000069667.15	15	60488284	61229319	0.000883146	0.00309393	0.775496	17635	0.984142	No
Esophagus-GastroesophagealJunction	329	RP11-219B17.3	ENSG00000273958.1	15	60593127	60593460	-0.00339721	0.0151224	0.822403	17635	0.989493	No
Esophagus-GastroesophagealJunction	329	VPS13C	ENSG00000129003.15	15	61852389	62060473	0.00050806	0.00206973	0.806255	17635	0.988123	No
Esophagus-GastroesophagealJunction	329	C2CD4A	ENSG00000198535.5	15	62066977	62070917	-0.0264836	0.0175009	0.131239	17635	0.845637	No
Esophagus-GastroesophagealJunction	329	C2CD4B	ENSG00000205502.3	15	62163535	62165283	0.019247	0.012781	0.133119	17635	0.845637	No
Esophagus-GastroesophagealJunction	329	RP11-435J9.2	ENSG00000274340.1	15	62387327	62388875	-0.0191807	0.0152041	0.208068	17635	0.865897	No
Esophagus-GastroesophagealJunction	329	TLN2	ENSG00000171914.16	15	62390526	62844631	-0.00561623	0.00351306	0.110923	17635	0.825835	No
Esophagus-GastroesophagealJunction	329	RP11-1069G10.2	ENSG00000259727.1	15	62895812	62899543	0.0167154	0.0141629	0.238825	17635	0.874776	No
Esophagus-GastroesophagealJunction	329	TPM1	ENSG00000140416.19	15	63042632	63071915	-0.00592184	0.00346884	0.088805	17635	0.812702	No
Esophagus-GastroesophagealJunction	329	LACTB	ENSG00000103642.11	15	63121800	63142061	0.00437666	0.00315619	0.166541	17635	0.859887	No
Esophagus-GastroesophagealJunction	329	RPS27L	ENSG00000185088.13	15	63125872	63158021	0.00832759	0.00284128	0.00363323	17635	0.503968	No
Esophagus-GastroesophagealJunction	329	RAB8B	ENSG00000166128.12	15	63189469	63267782	0.00233039	0.00260897	0.372437	17635	0.918732	No
Esophagus-GastroesophagealJunction	329	APH1B	ENSG00000138613.13	15	63276018	63309126	0.00484903	0.00254619	0.0577895	17635	0.782048	No
Esophagus-GastroesophagealJunction	329	CA12	ENSG00000074410.13	15	63321378	63382161	-0.0161105	0.01154	0.163706	17635	0.858237	No
Esophagus-GastroesophagealJunction	329	RP11-321G12.1	ENSG00000259459.5	15	63390136	63438320	-0.0175532	0.02057	0.394134	17635	0.925174	No
Esophagus-GastroesophagealJunction	329	AC007950.2	ENSG00000276651.1	15	63500737	63503083	0.0182795	0.0140876	0.195412	17635	0.863322	No
Esophagus-GastroesophagealJunction	329	USP3	ENSG00000140455.16	15	63504511	63594640	-0.000918286	0.0020757	0.658513	17635	0.970376	No
Esophagus-GastroesophagealJunction	329	FBXL22	ENSG00000197361.7	15	63597353	63602428	0.00139958	0.00571257	0.806621	17635	0.988123	No
Esophagus-GastroesophagealJunction	329	HERC1	ENSG00000103657.13	15	63608618	63833942	0.000927561	0.0019974	0.642702	17635	0.969081	No
Esophagus-GastroesophagealJunction	329	DAPK2	ENSG00000035664.11	15	63907036	64072033	0.0153673	0.00553348	0.00582101	17635	0.540919	No
Esophagus-GastroesophagealJunction	329	FAM96A	ENSG00000166797.10	15	64072559	64094018	0.00369569	0.0021779	0.0907287	17635	0.814454	No
Esophagus-GastroesophagealJunction	329	SNX1	ENSG00000028528.14	15	64094123	64146090	-0.00220376	0.00170556	0.197294	17635	0.863322	No
Esophagus-GastroesophagealJunction	329	SNX22	ENSG00000157734.13	15	64151717	64157481	0.00203079	0.00718065	0.77751	17635	0.984448	No
Esophagus-GastroesophagealJunction	329	PPIB	ENSG00000166794.4	15	64160104	64163205	8.36112e-05	0.00226579	0.970587	17635	0.998904	No
Esophagus-GastroesophagealJunction	329	CSNK1G1	ENSG00000169118.17	15	64165517	64356259	-0.00277371	0.00218068	0.204355	17635	0.863533	No
Esophagus-GastroesophagealJunction	329	PCLAF	ENSG00000166803.11	15	64364311	64387687	0.000277793	0.0155019	0.985714	17635	0.999234	No
Esophagus-GastroesophagealJunction	329	TRIP4	ENSG00000103671.9	15	64387748	64455303	-0.00217084	0.00215038	0.313521	17635	0.90393	No
Esophagus-GastroesophagealJunction	329	ZNF609	ENSG00000180357.9	15	64460742	64686068	2.51519e-05	0.00231692	0.991346	17635	0.999234	No
Esophagus-GastroesophagealJunction	329	OAZ2	ENSG00000180304.14	15	64687573	64703281	0.00299232	0.00205659	0.146694	17635	0.850726	No
Esophagus-GastroesophagealJunction	329	RBPMS2	ENSG00000166831.8	15	64739892	64775587	-0.00150838	0.00280094	0.590603	17635	0.961878	No
Esophagus-GastroesophagealJunction	329	PIF1	ENSG00000140451.12	15	64815632	64825668	0.00159213	0.00464641	0.732089	17635	0.980673	No
Esophagus-GastroesophagealJunction	329	PLEKHO2	ENSG00000241839.9	15	64841883	64868007	0.00626979	0.00434159	0.149724	17635	0.850726	No
Esophagus-GastroesophagealJunction	329	ANKDD1A	ENSG00000166839.16	15	64911902	64958700	0.00440864	0.00378966	0.245597	17635	0.876003	No
Esophagus-GastroesophagealJunction	329	SPG21	ENSG00000090487.10	15	64963021	64990310	0.00502697	0.00297446	0.092035	17635	0.816281	No
Esophagus-GastroesophagealJunction	329	MTFMT	ENSG00000103707.9	15	65001512	65029639	-0.00171212	0.00210829	0.417369	17635	0.931097	No
Esophagus-GastroesophagealJunction	329	SLC51B	ENSG00000186198.3	15	65045370	65053336	-0.00104768	0.00534692	0.844786	17635	0.991516	No
Esophagus-GastroesophagealJunction	329	RASL12	ENSG00000103710.10	15	65053397	65076690	0.00160757	0.00478298	0.737024	17635	0.981582	No
Esophagus-GastroesophagealJunction	329	RP11-325L12.7	ENSG00000278737.1	15	65083042	65083663	-0.0487464	0.0148846	0.00117761	17635	0.391834	No
Esophagus-GastroesophagealJunction	329	UBAP1L	ENSG00000246922.8	15	65092770	65115197	0.000243944	0.00378811	0.948696	17635	0.997932	No
Esophagus-GastroesophagealJunction	329	PDCD7	ENSG00000090470.14	15	65117379	65133836	-0.00235679	0.00205353	0.251995	17635	0.877395	No
Esophagus-GastroesophagealJunction	329	CLPX	ENSG00000166855.9	15	65148219	65185342	0.00222188	0.00177599	0.211863	17635	0.867097	No
Esophagus-GastroesophagealJunction	329	CILP	ENSG00000138615.5	15	65194758	65211488	0.0129395	0.00759009	0.0892446	17635	0.814454	No
Esophagus-GastroesophagealJunction	329	PARP16	ENSG00000138617.14	15	65234460	65300618	0.000717277	0.00228719	0.754033	17635	0.982507	No
Esophagus-GastroesophagealJunction	329	IGDCC4	ENSG00000103742.11	15	65381464	65423072	-0.00942086	0.00763597	0.218241	17635	0.867685	No
Esophagus-GastroesophagealJunction	329	DPP8	ENSG00000074603.18	15	65442463	65517704	-0.000796025	0.00165916	0.631729	17635	0.967984	No
Esophagus-GastroesophagealJunction	329	HACD3	ENSG00000074696.12	15	65530418	65578352	0.00118614	0.00199791	0.553156	17635	0.958726	No
Esophagus-GastroesophagealJunction	329	INTS14	ENSG00000138614.14	15	65578753	65611289	-0.00156223	0.00197651	0.429905	17635	0.935972	No
Esophagus-GastroesophagealJunction	329	SLC24A1	ENSG00000074621.13	15	65611378	65656260	-0.00371513	0.00312177	0.234939	17635	0.874776	No
Esophagus-GastroesophagealJunction	329	DENND4A	ENSG00000174485.15	15	65658046	65792293	-0.00153126	0.00210353	0.467201	17635	0.941249	No
Esophagus-GastroesophagealJunction	329	RAB11A	ENSG00000103769.9	15	65726054	65891991	2.09376e-05	0.00196289	0.991496	17635	0.999234	No
Esophagus-GastroesophagealJunction	329	MEGF11	ENSG00000157890.17	15	65895079	66253747	-0.00227201	0.00741088	0.759373	17635	0.982507	No
Esophagus-GastroesophagealJunction	329	DIS3L	ENSG00000166938.12	15	66293217	66333898	-0.00113081	0.00254422	0.657023	17635	0.970376	No
Esophagus-GastroesophagealJunction	329	TIPIN	ENSG00000075131.9	15	66336206	66386746	0.000693616	0.00476507	0.884362	17635	0.993521	No
Esophagus-GastroesophagealJunction	329	MAP2K1	ENSG00000169032.9	15	66386817	66492312	0.000467399	0.00218122	0.830468	17635	0.990322	No
Esophagus-GastroesophagealJunction	329	SNAPC5	ENSG00000174446.12	15	66493468	66497813	-0.000195261	0.00199366	0.922043	17635	0.995486	No
Esophagus-GastroesophagealJunction	329	RPL4	ENSG00000174444.14	15	66498015	66524532	4.78954e-05	0.00219481	0.982604	17635	0.999031	No
Esophagus-GastroesophagealJunction	329	ZWILCH	ENSG00000174442.11	15	66504959	66550128	-0.00320949	0.00348625	0.357974	17635	0.914538	No
Esophagus-GastroesophagealJunction	329	LCTL	ENSG00000188501.11	15	66547179	66565979	-0.00389718	0.0125676	0.756697	17635	0.982507	No
Esophagus-GastroesophagealJunction	329	SMAD6	ENSG00000137834.14	15	66702228	66782848	0.0128784	0.00777612	0.0987135	17635	0.823711	No
Esophagus-GastroesophagealJunction	329	RP11-622C24.2	ENSG00000277152.1	15	66860303	66867023	-0.00690076	0.0069366	0.320601	17635	0.904674	No
Esophagus-GastroesophagealJunction	329	SMAD3	ENSG00000166949.15	15	67065845	67195195	-0.00252937	0.00310369	0.415731	17635	0.930522	No
Esophagus-GastroesophagealJunction	329	AAGAB	ENSG00000103591.12	15	67201033	67254736	0.0058279	0.00215895	0.0073311	17635	0.556196	No
Esophagus-GastroesophagealJunction	329	IQCH	ENSG00000103599.19	15	67254800	67502260	0.00359415	0.0065762	0.585092	17635	0.961857	No
Esophagus-GastroesophagealJunction	329	IQCH-AS1	ENSG00000259673.5	15	67403619	67521684	0.000592729	0.00436535	0.892084	17635	0.993866	No
Esophagus-GastroesophagealJunction	329	C15orf61	ENSG00000189227.5	15	67521068	67530143	0.000654587	0.00304051	0.829685	17635	0.990322	No
Esophagus-GastroesophagealJunction	329	RP11-502I4.3	ENSG00000270964.1	15	67541072	67542604	0.0135131	0.00827614	0.103541	17635	0.823868	No
Esophagus-GastroesophagealJunction	329	MAP2K5	ENSG00000137764.19	15	67542709	67807123	-0.000465137	0.00243409	0.848579	17635	0.991516	No
Esophagus-GastroesophagealJunction	329	SKOR1	ENSG00000188779.10	15	67819704	67834309	0.000589343	0.0053662	0.91262	17635	0.995165	No
Esophagus-GastroesophagealJunction	329	PIAS1	ENSG00000033800.13	15	68054179	68198603	0.000372822	0.0030489	0.902757	17635	0.994938	No
Esophagus-GastroesophagealJunction	329	CALML4	ENSG00000129007.14	15	68193847	68206110	-0.0136429	0.00615807	0.0274625	17635	0.694003	No
Esophagus-GastroesophagealJunction	329	CLN6	ENSG00000128973.12	15	68206992	68257131	-0.00300419	0.0035094	0.392643	17635	0.925155	No
Esophagus-GastroesophagealJunction	329	RP11-315D16.4	ENSG00000260657.2	15	68267792	68275117	-0.000247023	0.0222714	0.991158	17635	0.999234	No
Esophagus-GastroesophagealJunction	329	FEM1B	ENSG00000169018.5	15	68277803	68295865	-0.00107933	0.00204379	0.59781	17635	0.962706	No
Esophagus-GastroesophagealJunction	329	ITGA11	ENSG00000137809.16	15	68296533	68432162	-0.00519231	0.00454519	0.254188	17635	0.878342	No
Esophagus-GastroesophagealJunction	329	CORO2B	ENSG00000103647.12	15	68578969	68727806	-0.00937739	0.00339427	0.00607817	17635	0.541919	No
Esophagus-GastroesophagealJunction	329	ANP32A	ENSG00000140350.15	15	68778535	68820895	-0.000189026	0.00204314	0.926347	17635	0.996113	No
Esophagus-GastroesophagealJunction	329	SPESP1	ENSG00000258484.3	15	68818221	68946811	0.0155762	0.0117101	0.184458	17635	0.863322	No
Esophagus-GastroesophagealJunction	329	NOX5	ENSG00000255346.9	15	68974729	69057161	0.0159834	0.0133392	0.231754	17635	0.874776	No
Esophagus-GastroesophagealJunction	329	EWSAT1	ENSG00000212766.9	15	69072926	69095820	0.0143234	0.0152929	0.349696	17635	0.912089	No
Esophagus-GastroesophagealJunction	329	GLCE	ENSG00000138604.9	15	69160584	69272217	0.000766454	0.00272784	0.778919	17635	0.984959	No
Esophagus-GastroesophagealJunction	329	PAQR5	ENSG00000137819.13	15	69298947	69407780	-0.00018938	0.00897303	0.983175	17635	0.999031	No
Esophagus-GastroesophagealJunction	329	KIF23	ENSG00000137807.13	15	69415994	69448427	-0.00329226	0.00741088	0.657177	17635	0.970376	No
Esophagus-GastroesophagealJunction	329	RPLP1	ENSG00000137818.11	15	69452784	69456194	-0.000456403	0.0022449	0.83903	17635	0.991516	No
Esophagus-GastroesophagealJunction	329	DRAIC	ENSG00000245750.7	15	69463026	69571440	-0.00429393	0.0156249	0.783645	17635	0.986338	No
Esophagus-GastroesophagealJunction	329	TLE3	ENSG00000140332.15	15	70047790	70098176	-0.00620674	0.00334971	0.0648538	17635	0.789812	No
Esophagus-GastroesophagealJunction	329	LINC02204	ENSG00000280639.1	15	70570958	70586606	-0.0211903	0.0127651	0.0979322	17635	0.823527	No
Esophagus-GastroesophagealJunction	329	UACA	ENSG00000137831.14	15	70654554	70763593	0.00553992	0.00300575	0.0662776	17635	0.789812	No
Esophagus-GastroesophagealJunction	329	LARP6	ENSG00000166173.10	15	70829130	70854159	-0.000489314	0.00314759	0.876563	17635	0.993038	No
Esophagus-GastroesophagealJunction	329	LRRC49	ENSG00000137821.11	15	70853239	71053657	-0.000258306	0.00304736	0.932505	17635	0.996589	No
Esophagus-GastroesophagealJunction	329	THAP10	ENSG00000129028.8	15	70881342	70892442	0.000624578	0.0038203	0.870241	17635	0.99261	No
Esophagus-GastroesophagealJunction	329	THSD4	ENSG00000187720.14	15	71096952	71783383	-0.00563467	0.00742338	0.448409	17635	0.939226	No
Esophagus-GastroesophagealJunction	329	NR2E3	ENSG00000278570.4	15	71792638	71818259	-0.0142063	0.00923095	0.124838	17635	0.841245	No
Esophagus-GastroesophagealJunction	329	MYO9A	ENSG00000066933.15	15	71822456	72118577	-0.00156425	0.00236732	0.509256	17635	0.952354	No
Esophagus-GastroesophagealJunction	329	SENP8	ENSG00000166192.14	15	72114258	72143688	-0.00576241	0.00405562	0.156376	17635	0.852095	No
Esophagus-GastroesophagealJunction	329	GRAMD2	ENSG00000175318.11	15	72159807	72197785	0.0194623	0.00842083	0.0214833	17635	0.660148	No
Esophagus-GastroesophagealJunction	329	PKM	ENSG00000067225.17	15	72199029	72231822	-0.000218391	0.00268701	0.935275	17635	0.996771	No
Esophagus-GastroesophagealJunction	329	PARP6	ENSG00000137817.16	15	72241181	72272999	-0.00263153	0.00205458	0.201226	17635	0.863322	No
Esophagus-GastroesophagealJunction	329	CELF6	ENSG00000140488.15	15	72284727	72320129	0.00329458	0.00514072	0.52208	17635	0.95523	No
Esophagus-GastroesophagealJunction	329	HEXA	ENSG00000213614.9	15	72340919	72376112	-0.000645542	0.001942	0.739805	17635	0.981835	No
Esophagus-GastroesophagealJunction	329	RP11-1007O24.3	ENSG00000261423.1	15	72409374	72475168	0.00135222	0.00470086	0.773805	17635	0.984129	No
Esophagus-GastroesophagealJunction	329	RP11-1007O24.2	ENSG00000261187.1	15	72465128	72466262	-0.000199437	0.00570546	0.972138	17635	0.998904	No
Esophagus-GastroesophagealJunction	329	ARIH1	ENSG00000166233.14	15	72496791	72602985	-0.00125687	0.00159445	0.431141	17635	0.937113	No
Esophagus-GastroesophagealJunction	329	RP11-1006G14.1	ENSG00000260672.1	15	72615810	72618250	0.0111423	0.0135136	0.410281	17635	0.928071	No
Esophagus-GastroesophagealJunction	329	BBS4	ENSG00000140463.13	15	72686179	72738476	0.00239616	0.00205468	0.244442	17635	0.875552	No
Esophagus-GastroesophagealJunction	329	ADPGK	ENSG00000159322.17	15	72751369	72785846	-0.00444651	0.00189608	0.0196581	17635	0.659071	No
Esophagus-GastroesophagealJunction	329	NEO1	ENSG00000067141.16	15	73051710	73305206	-0.00616547	0.00289259	0.0338446	17635	0.722355	No
Esophagus-GastroesophagealJunction	329	NPTN	ENSG00000156642.16	15	73560015	73634134	-0.00169866	0.00192702	0.378739	17635	0.920507	No
Esophagus-GastroesophagealJunction	329	CD276	ENSG00000103855.17	15	73683966	73714518	-0.00316245	0.00248195	0.203564	17635	0.863322	No
Esophagus-GastroesophagealJunction	329	C15orf59	ENSG00000205363.5	15	73735431	73752747	0.00988889	0.00421037	0.0194731	17635	0.659071	No
Esophagus-GastroesophagealJunction	329	LOXL1	ENSG00000129038.15	15	73925989	73952137	-0.00635724	0.00339292	0.0619246	17635	0.789812	No
Esophagus-GastroesophagealJunction	329	STOML1	ENSG00000067221.13	15	73978923	73994622	-0.00115767	0.0028332	0.683111	17635	0.973363	No
Esophagus-GastroesophagealJunction	329	PML	ENSG00000140464.19	15	73994673	74047812	-0.00232418	0.00211493	0.272657	17635	0.888545	No
Esophagus-GastroesophagealJunction	329	ISLR2	ENSG00000167178.15	15	74100311	74138540	0.00593504	0.00719905	0.410341	17635	0.928071	No
Esophagus-GastroesophagealJunction	329	RP11-247C2.2	ENSG00000248540.2	15	74125915	74129278	-0.00632253	0.00847403	0.456174	17635	0.940013	No
Esophagus-GastroesophagealJunction	329	ISLR	ENSG00000129009.12	15	74173671	74176872	-0.00774768	0.00395108	0.0507944	17635	0.770706	No
Esophagus-GastroesophagealJunction	329	STRA6	ENSG00000137868.18	15	74179466	74212145	-0.0194082	0.0128201	0.131081	17635	0.845637	No
Esophagus-GastroesophagealJunction	329	CYP11A1	ENSG00000140459.17	15	74337759	74366206	0.00393987	0.00791651	0.619068	17635	0.967457	No
Esophagus-GastroesophagealJunction	329	SEMA7A	ENSG00000138623.9	15	74409289	74434467	-0.000946975	0.00568805	0.867885	17635	0.992179	No
Esophagus-GastroesophagealJunction	329	UBL7	ENSG00000138629.15	15	74445977	74461182	0.00017281	0.00194656	0.929317	17635	0.996269	No
Esophagus-GastroesophagealJunction	329	ARID3B	ENSG00000179361.17	15	74541177	74598131	-0.00673146	0.00285439	0.0189864	17635	0.659071	No
Esophagus-GastroesophagealJunction	329	CLK3	ENSG00000179335.18	15	74598500	74645414	-0.00112664	0.00171068	0.510652	17635	0.952403	No
Esophagus-GastroesophagealJunction	329	EDC3	ENSG00000179151.11	15	74630558	74696292	-0.00152556	0.00196227	0.437495	17635	0.939226	No
Esophagus-GastroesophagealJunction	329	CYP1A1	ENSG00000140465.13	15	74719542	74725610	-0.12042	0.0323829	0.000238071	17635	0.264229	No
Esophagus-GastroesophagealJunction	329	CSK	ENSG00000103653.16	15	74782057	74803198	-0.000165701	0.00206174	0.935996	17635	0.996828	No
Esophagus-GastroesophagealJunction	329	LMAN1L	ENSG00000140506.16	15	74812716	74825758	0.0102089	0.0204529	0.618037	17635	0.967457	No
Esophagus-GastroesophagealJunction	329	CPLX3	ENSG00000213578.5	15	74826547	74831802	0.00318329	0.0188848	0.866251	17635	0.992179	No
Esophagus-GastroesophagealJunction	329	ULK3	ENSG00000140474.12	15	74836116	74843197	0.00170226	0.00279745	0.543302	17635	0.956422	No
Esophagus-GastroesophagealJunction	329	SCAMP2	ENSG00000140497.16	15	74843730	74873365	0.00170325	0.00232017	0.463444	17635	0.940534	No
Esophagus-GastroesophagealJunction	329	MPI	ENSG00000178802.17	15	74890005	74899986	0.00321748	0.00222178	0.148595	17635	0.850726	No
Esophagus-GastroesophagealJunction	329	FAM219B	ENSG00000178761.14	15	74902220	74907121	0.00168749	0.00225554	0.454941	17635	0.940013	No
Esophagus-GastroesophagealJunction	329	COX5A	ENSG00000178741.11	15	74919791	74938168	0.000573545	0.00217119	0.791833	17635	0.987212	No
Esophagus-GastroesophagealJunction	329	RPP25	ENSG00000178718.6	15	74954416	74957218	-0.00579386	0.00497522	0.245108	17635	0.875552	No
Esophagus-GastroesophagealJunction	329	SCAMP5	ENSG00000198794.11	15	74957465	75021496	0.0135621	0.00674716	0.0453003	17635	0.763086	No
Esophagus-GastroesophagealJunction	329	PPCDC	ENSG00000138621.11	15	75023555	75117462	0.00399179	0.00281439	0.157102	17635	0.852095	No
Esophagus-GastroesophagealJunction	329	C15orf39	ENSG00000167173.18	15	75195643	75212169	0.00225397	0.00338921	0.506522	17635	0.952354	No
Esophagus-GastroesophagealJunction	329	COMMD4	ENSG00000140365.15	15	75335891	75343224	0.000586405	0.00195705	0.764657	17635	0.982924	No
Esophagus-GastroesophagealJunction	329	NEIL1	ENSG00000140398.13	15	75347162	75357114	-0.00262275	0.00233132	0.261466	17635	0.881857	No
Esophagus-GastroesophagealJunction	329	MAN2C1	ENSG00000140400.16	15	75358201	75368154	0.00909528	0.00372655	0.0152252	17635	0.638339	No
Esophagus-GastroesophagealJunction	329	RP11-817O13.8	ENSG00000260274.1	15	75368199	75369378	0.00416278	0.00462751	0.369052	17635	0.917582	No
Esophagus-GastroesophagealJunction	329	SIN3A	ENSG00000169375.15	15	75369585	75455842	0.000210755	0.00193536	0.913355	17635	0.995248	No
Esophagus-GastroesophagealJunction	329	PTPN9	ENSG00000169410.9	15	75463251	75579289	-3.03642e-05	0.00233423	0.98963	17635	0.999234	No
Esophagus-GastroesophagealJunction	329	SNUPN	ENSG00000169371.13	15	75598083	75626469	-0.000428513	0.00209367	0.837965	17635	0.991513	No
Esophagus-GastroesophagealJunction	329	IMP3	ENSG00000177971.8	15	75639240	75647905	0.00352777	0.00256659	0.170289	17635	0.861791	No
Esophagus-GastroesophagealJunction	329	SNX33	ENSG00000173548.8	15	75648707	75662301	0.00249455	0.00222708	0.263547	17635	0.882135	No
Esophagus-GastroesophagealJunction	329	CSPG4	ENSG00000173546.7	15	75674322	75712848	0.00626861	0.00338257	0.0648115	17635	0.789812	No
Esophagus-GastroesophagealJunction	329	ODF3L1	ENSG00000182950.2	15	75723977	75727669	-0.0100448	0.0102693	0.32878	17635	0.908039	No
Esophagus-GastroesophagealJunction	329	UBE2Q2	ENSG00000140367.11	15	75843285	75901078	0.00184429	0.00230873	0.425004	17635	0.934515	No
Esophagus-GastroesophagealJunction	329	FBXO22	ENSG00000167196.13	15	75903859	75940935	0.00316872	0.00228098	0.165781	17635	0.859887	No
Esophagus-GastroesophagealJunction	329	NRG4	ENSG00000169752.16	15	75942511	76059795	-0.00210547	0.00851993	0.804979	17635	0.987893	No
Esophagus-GastroesophagealJunction	329	TMEM266	ENSG00000169758.12	15	76059837	76229121	0.0125081	0.00613579	0.042352	17635	0.754415	No
Esophagus-GastroesophagealJunction	329	ETFA	ENSG00000140374.15	15	76215355	76311472	0.00390506	0.00210487	0.0645196	17635	0.789812	No
Esophagus-GastroesophagealJunction	329	ISL2	ENSG00000159556.9	15	76336724	76342476	0.00359779	0.00584875	0.538919	17635	0.955735	No
Esophagus-GastroesophagealJunction	329	RP11-685G9.4	ENSG00000270036.1	15	76343642	76344365	0.0246566	0.0158103	0.119902	17635	0.838409	No
Esophagus-GastroesophagealJunction	329	SCAPER	ENSG00000140386.12	15	76347904	76905444	0.000752882	0.00235772	0.749696	17635	0.982507	No
Esophagus-GastroesophagealJunction	329	RCN2	ENSG00000117906.13	15	76931619	76954392	0.00263385	0.00233467	0.260138	17635	0.880261	No
Esophagus-GastroesophagealJunction	329	PSTPIP1	ENSG00000140368.12	15	76993359	77037332	-0.00213632	0.00417357	0.60911	17635	0.965237	No
Esophagus-GastroesophagealJunction	329	TSPAN3	ENSG00000140391.14	15	77041404	77083984	0.0002349	0.00189672	0.901519	17635	0.994938	No
Esophagus-GastroesophagealJunction	329	PEAK1	ENSG00000173517.10	15	77100656	77420144	-0.00229088	0.00325581	0.482197	17635	0.944451	No
Esophagus-GastroesophagealJunction	329	HMG20A	ENSG00000140382.14	15	77420412	77485607	0.00028489	0.00239469	0.905379	17635	0.995156	No
Esophagus-GastroesophagealJunction	329	LINGO1	ENSG00000169783.12	15	77613027	77820900	0.00339797	0.00603948	0.5741	17635	0.961776	No
Esophagus-GastroesophagealJunction	329	TBC1D2B	ENSG00000167202.11	15	77984036	78077724	0.000751998	0.00254779	0.768073	17635	0.983149	No
Esophagus-GastroesophagealJunction	329	SH2D7	ENSG00000183476.12	15	78077808	78104605	-0.0113517	0.0130904	0.386525	17635	0.923459	No
Esophagus-GastroesophagealJunction	329	CIB2	ENSG00000136425.12	15	78104910	78131497	0.00118344	0.00581012	0.838733	17635	0.991516	No
Esophagus-GastroesophagealJunction	329	IDH3A	ENSG00000166411.13	15	78131545	78171949	0.00390304	0.00225351	0.0842808	17635	0.804688	No
Esophagus-GastroesophagealJunction	329	RP11-285A1.1	ENSG00000260988.1	15	78141243	78143173	0.0133684	0.0108195	0.217556	17635	0.867685	No
Esophagus-GastroesophagealJunction	329	ACSBG1	ENSG00000103740.9	15	78167468	78245688	-0.00369597	0.00856594	0.666427	17635	0.971578	No
Esophagus-GastroesophagealJunction	329	DNAJA4	ENSG00000140403.12	15	78264157	78282196	-0.00554723	0.00501173	0.269226	17635	0.887177	No
Esophagus-GastroesophagealJunction	329	WDR61	ENSG00000140395.8	15	78277835	78299700	0.00402191	0.00187767	0.0329831	17635	0.718095	No
Esophagus-GastroesophagealJunction	329	CRABP1	ENSG00000166426.7	15	78343499	78348230	-0.029126	0.0151944	0.0561804	17635	0.778884	No
Esophagus-GastroesophagealJunction	329	IREB2	ENSG00000136381.12	15	78437431	78501456	-0.000952822	0.00164189	0.562125	17635	0.960897	No
Esophagus-GastroesophagealJunction	329	HYKK	ENSG00000188266.13	15	78507564	78537372	-0.00651109	0.00298536	0.0299416	17635	0.703693	No
Esophagus-GastroesophagealJunction	329	PSMA4	ENSG00000041357.15	15	78540405	78552419	0.00350235	0.00191542	0.0684437	17635	0.789812	No
Esophagus-GastroesophagealJunction	329	CHRNA5	ENSG00000169684.13	15	78565520	78595269	-0.00439441	0.00918877	0.632822	17635	0.968168	No
Esophagus-GastroesophagealJunction	329	CHRNA3	ENSG00000080644.15	15	78593052	78621295	-0.0147127	0.0101654	0.148826	17635	0.850726	No
Esophagus-GastroesophagealJunction	329	CHRNB4	ENSG00000117971.11	15	78624119	78727754	-0.0186185	0.013939	0.182634	17635	0.863322	No
Esophagus-GastroesophagealJunction	329	ADAMTS7	ENSG00000136378.14	15	78759203	78811431	-0.00240806	0.0047304	0.611075	17635	0.965271	No
Esophagus-GastroesophagealJunction	329	MORF4L1	ENSG00000185787.14	15	78810487	78898133	0.00293935	0.00169454	0.0838151	17635	0.804688	No
Esophagus-GastroesophagealJunction	329	CTSH	ENSG00000103811.15	15	78921058	78949574	0.0038166	0.00535882	0.476876	17635	0.942568	No
Esophagus-GastroesophagealJunction	329	RASGRF1	ENSG00000058335.15	15	78959947	79090773	0.0071453	0.0114036	0.531397	17635	0.955587	No
Esophagus-GastroesophagealJunction	329	TMED3	ENSG00000166557.12	15	79311062	79427432	-0.00189146	0.00334598	0.572287	17635	0.961776	No
Esophagus-GastroesophagealJunction	329	KIAA1024	ENSG00000169330.8	15	79432516	79472290	0.0152366	0.00865433	0.0793058	17635	0.795941	No
Esophagus-GastroesophagealJunction	329	MTHFS	ENSG00000136371.10	15	79833585	79897379	0.0079777	0.00445742	0.0744787	17635	0.794749	No
Esophagus-GastroesophagealJunction	329	RP11-38G5.4	ENSG00000261229.6	15	79843547	79844304	0.0319158	0.0165371	0.0545339	17635	0.773697	No
Esophagus-GastroesophagealJunction	329	ST20	ENSG00000180953.11	15	79898840	79915256	0.00996231	0.00564829	0.0787644	17635	0.795941	No
Esophagus-GastroesophagealJunction	329	BCL2A1	ENSG00000140379.7	15	79960889	79971446	-0.00237552	0.0137436	0.862886	17635	0.991749	No
Esophagus-GastroesophagealJunction	329	ZFAND6	ENSG00000086666.18	15	80059568	80138393	0.00287156	0.00187278	0.126228	17635	0.84237	No
Esophagus-GastroesophagealJunction	329	FAH	ENSG00000103876.11	15	80152490	80186946	0.00278903	0.00289363	0.335879	17635	0.909285	No
Esophagus-GastroesophagealJunction	329	LINC01314	ENSG00000259417.2	15	80195484	80252213	-0.00921571	0.00542323	0.0902749	17635	0.814454	No
Esophagus-GastroesophagealJunction	329	RP11-210M15.2	ENSG00000259495.2	15	80344853	80403575	-0.000994315	0.00588118	0.865855	17635	0.992179	No
Esophagus-GastroesophagealJunction	329	ARNT2	ENSG00000172379.20	15	80404351	80597937	0.00481534	0.00399839	0.229394	17635	0.872825	No
Esophagus-GastroesophagealJunction	329	ABHD17C	ENSG00000136379.11	15	80679684	80755621	0.00516816	0.00446177	0.247633	17635	0.877395	No
Esophagus-GastroesophagealJunction	329	RP11-28H5.2	ENSG00000271983.1	15	80693216	80693707	-0.00248451	0.0162214	0.878371	17635	0.993144	No
Esophagus-GastroesophagealJunction	329	CEMIP	ENSG00000103888.16	15	80779343	80951776	0.0188361	0.00747321	0.0122261	17635	0.604574	No
Esophagus-GastroesophagealJunction	329	MESDC2	ENSG00000117899.10	15	80946289	80989878	0.00165119	0.00197917	0.404767	17635	0.928017	No
Esophagus-GastroesophagealJunction	329	RP11-775C24.3	ENSG00000260619.1	15	80990804	80993258	0.00430364	0.0148361	0.771952	17635	0.983753	No
Esophagus-GastroesophagealJunction	329	RP11-775C24.5	ENSG00000277782.1	15	80999593	80999981	-0.00214336	0.00623065	0.73108	17635	0.980673	No
Esophagus-GastroesophagealJunction	329	MESDC1	ENSG00000140406.3	15	81000944	81005788	0.00374489	0.00409458	0.361121	17635	0.916011	No
Esophagus-GastroesophagealJunction	329	CFAP161	ENSG00000156206.13	15	81007033	81149175	-0.0219609	0.0140655	0.119475	17635	0.838409	No
Esophagus-GastroesophagealJunction	329	IL16	ENSG00000172349.17	15	81159575	81314058	-0.000385194	0.0045874	0.933137	17635	0.996649	No
Esophagus-GastroesophagealJunction	329	STARD5	ENSG00000172345.13	15	81318409	81324183	-0.0157799	0.00516722	0.00245719	17635	0.479976	No
Esophagus-GastroesophagealJunction	329	TMC3	ENSG00000188869.12	15	81331217	81374213	-0.0201628	0.0116475	0.0844407	17635	0.804688	No
Esophagus-GastroesophagealJunction	329	CTD-2240J17.2	ENSG00000278029.1	15	81392759	81393384	-0.002006	0.0178249	0.910469	17635	0.995165	No
Esophagus-GastroesophagealJunction	329	MEX3B	ENSG00000183496.5	15	82041778	82046141	-0.00322587	0.00531294	0.544186	17635	0.956422	No
Esophagus-GastroesophagealJunction	329	EFL1	ENSG00000140598.13	15	82130230	82262763	-0.00182321	0.00268807	0.498119	17635	0.949548	No
Esophagus-GastroesophagealJunction	329	SAXO2	ENSG00000188659.9	15	82262810	82284930	-0.00223396	0.00829591	0.787892	17635	0.986753	No
Esophagus-GastroesophagealJunction	329	GOLGA6L10	ENSG00000278662.4	15	82339998	82349475	-0.0137508	0.010009	0.17049	17635	0.861791	No
Esophagus-GastroesophagealJunction	329	GOLGA6L9	ENSG00000197978.9	15	82430020	82436762	-0.00514574	0.00623488	0.409834	17635	0.928071	No
Esophagus-GastroesophagealJunction	329	RPS17	ENSG00000182774.10	15	82536753	82540564	0.00230317	0.00218821	0.29338	17635	0.894853	No
Esophagus-GastroesophagealJunction	329	CPEB1	ENSG00000214575.9	15	82543203	82648861	-0.0052231	0.00414984	0.209122	17635	0.866989	No
Esophagus-GastroesophagealJunction	329	AP3B2	ENSG00000103723.12	15	82659281	82709914	-6.19725e-05	0.00881617	0.994396	17635	0.999609	No
Esophagus-GastroesophagealJunction	329	FSD2	ENSG00000186628.12	15	82755362	82806070	-0.00101865	0.00549372	0.853022	17635	0.991516	No
Esophagus-GastroesophagealJunction	329	WHAMM	ENSG00000156232.7	15	82809628	82836108	-0.00158439	0.00199282	0.427198	17635	0.93544	No
Esophagus-GastroesophagealJunction	329	HOMER2	ENSG00000103942.12	15	82836946	82986153	0.00533265	0.0062379	0.393285	17635	0.925163	No
Esophagus-GastroesophagealJunction	329	FAM103A1	ENSG00000169612.3	15	82986207	82991057	-0.00663411	0.00266558	0.0133469	17635	0.61795	No
Esophagus-GastroesophagealJunction	329	C15orf40	ENSG00000169609.13	15	82988441	83011641	-0.00262256	0.00253732	0.30214	17635	0.897586	No
Esophagus-GastroesophagealJunction	329	BTBD1	ENSG00000064726.9	15	83016422	83067334	0.00339504	0.00168561	0.044868	17635	0.760084	No
Esophagus-GastroesophagealJunction	329	TM6SF1	ENSG00000136404.15	15	83107407	83144854	0.00400173	0.00456341	0.381218	17635	0.921307	No
Esophagus-GastroesophagealJunction	329	RP11-382A20.3	ENSG00000166503.8	15	83112738	83208018	0.000347728	0.00176171	0.84366	17635	0.991516	No
Esophagus-GastroesophagealJunction	329	BNC1	ENSG00000169594.13	15	83255903	83284714	0.0252972	0.0115712	0.0295547	17635	0.702902	No
Esophagus-GastroesophagealJunction	329	SH3GL3	ENSG00000140600.16	15	83447228	83618743	0.0106174	0.0144827	0.464052	17635	0.940534	No
Esophagus-GastroesophagealJunction	329	ADAMTSL3	ENSG00000156218.12	15	83654086	84039842	-0.0118116	0.00448234	0.00883697	17635	0.563408	No
Esophagus-GastroesophagealJunction	329	UBE2Q2L	ENSG00000259511.2	15	84172490	84182234	0.00287029	0.00999092	0.774085	17635	0.984129	No
Esophagus-GastroesophagealJunction	329	GOLGA6L4	ENSG00000184206.11	15	84235773	84245368	-0.00837003	0.0148065	0.572288	17635	0.961776	No
Esophagus-GastroesophagealJunction	329	RP11-182J1.13	ENSG00000259774.1	15	84422618	84425882	-0.00137337	0.0137887	0.920726	17635	0.995445	No
Esophagus-GastroesophagealJunction	329	ZSCAN2	ENSG00000176371.13	15	84600986	84627796	0.000188566	0.00280112	0.946372	17635	0.997838	No
Esophagus-GastroesophagealJunction	329	WDR73	ENSG00000177082.12	15	84639281	84654343	0.00333634	0.00309015	0.281137	17635	0.892005	No
Esophagus-GastroesophagealJunction	329	NMB	ENSG00000197696.9	15	84655129	84658563	-0.000604008	0.00503482	0.904588	17635	0.995131	No
Esophagus-GastroesophagealJunction	329	SEC11A	ENSG00000140612.13	15	84669538	84716716	-0.00214297	0.00170059	0.208577	17635	0.866593	No
Esophagus-GastroesophagealJunction	329	ZNF592	ENSG00000166716.9	15	84748635	84806432	-0.000868866	0.00165715	0.600438	17635	0.9632	No
Esophagus-GastroesophagealJunction	329	ALPK3	ENSG00000136383.6	15	84816680	84873482	-0.00543575	0.00438871	0.216449	17635	0.867685	No
Esophagus-GastroesophagealJunction	329	SLC28A1	ENSG00000156222.11	15	84884654	84945796	-0.00113864	0.017328	0.94765	17635	0.997932	No
Esophagus-GastroesophagealJunction	329	PDE8A	ENSG00000073417.14	15	84980440	85139145	9.79903e-05	0.00220617	0.964601	17635	0.998521	No
Esophagus-GastroesophagealJunction	329	AKAP13	ENSG00000170776.21	15	85380571	85749358	-0.00190509	0.00267453	0.476815	17635	0.942568	No
Esophagus-GastroesophagealJunction	329	KLHL25	ENSG00000183655.12	15	85759323	85795030	-0.000567157	0.00409684	0.889985	17635	0.993866	No
Esophagus-GastroesophagealJunction	329	NTRK3	ENSG00000140538.16	15	87859751	88256768	-0.00423188	0.00779181	0.587442	17635	0.961857	No
Esophagus-GastroesophagealJunction	329	MRPL46	ENSG00000259494.1	15	88459476	88467419	0.00136076	0.00204548	0.506388	17635	0.952354	No
Esophagus-GastroesophagealJunction	329	MRPS11	ENSG00000181991.15	15	88467453	88480773	-0.000845229	0.00190906	0.658261	17635	0.970376	No
Esophagus-GastroesophagealJunction	329	DET1	ENSG00000140543.14	15	88494440	88546675	0.00034937	0.00277418	0.899865	17635	0.994938	No
Esophagus-GastroesophagealJunction	329	AEN	ENSG00000181026.14	15	88621296	88632282	0.0124287	0.00446891	0.00575153	17635	0.540919	No
Esophagus-GastroesophagealJunction	329	ISG20	ENSG00000172183.14	15	88636153	88656483	-0.00109498	0.0040973	0.78946	17635	0.98681	No
Esophagus-GastroesophagealJunction	329	ACAN	ENSG00000157766.15	15	88803443	88875354	-0.00500666	0.0180958	0.782216	17635	0.985908	No
Esophagus-GastroesophagealJunction	329	HAPLN3	ENSG00000140511.11	15	88877288	88895626	-0.00738006	0.00535514	0.169168	17635	0.861472	No
Esophagus-GastroesophagealJunction	329	MFGE8	ENSG00000140545.14	15	88898683	88913411	-0.00457114	0.00369198	0.216615	17635	0.867685	No
Esophagus-GastroesophagealJunction	329	RP11-326A19.4	ENSG00000260123.1	15	89041223	89082819	0.00214138	0.0132431	0.87165	17635	0.992994	No
Esophagus-GastroesophagealJunction	329	ABHD2	ENSG00000140526.17	15	89087459	89202360	-0.00285556	0.00264248	0.280707	17635	0.892005	No
Esophagus-GastroesophagealJunction	329	RLBP1	ENSG00000140522.11	15	89209869	89221751	0.0156305	0.0165448	0.345536	17635	0.911275	No
Esophagus-GastroesophagealJunction	329	FANCI	ENSG00000140525.17	15	89243949	89317261	0.00137156	0.00382077	0.71986	17635	0.979618	No
Esophagus-GastroesophagealJunction	329	POLG	ENSG00000140521.12	15	89316305	89334861	-0.00127168	0.00246296	0.606002	17635	0.964865	No
Esophagus-GastroesophagealJunction	329	MIR9-3HG	ENSG00000255571.8	15	89361579	89398487	-0.00118439	0.0137764	0.931545	17635	0.996523	No
Esophagus-GastroesophagealJunction	329	RHCG	ENSG00000140519.12	15	89471398	89496613	-0.00406833	0.0125291	0.745622	17635	0.982507	No
Esophagus-GastroesophagealJunction	329	RP11-429B14.4	ENSG00000261478.1	15	89508961	89510416	0.000607836	0.0158871	0.969505	17635	0.998891	No
Esophagus-GastroesophagealJunction	329	TICRR	ENSG00000140534.13	15	89575482	89631056	-0.00222145	0.00486476	0.648252	17635	0.969885	No
Esophagus-GastroesophagealJunction	329	KIF7	ENSG00000166813.14	15	89608789	89655451	0.000253321	0.00378196	0.94664	17635	0.997838	No
Esophagus-GastroesophagealJunction	329	PLIN1	ENSG00000166819.11	15	89664365	89679427	-0.00716973	0.00921785	0.437281	17635	0.939226	No
Esophagus-GastroesophagealJunction	329	PEX11A	ENSG00000166821.8	15	89677764	89690783	0.00443273	0.0050312	0.378981	17635	0.920507	No
Esophagus-GastroesophagealJunction	329	WDR93	ENSG00000140527.14	15	89690797	89743638	-0.00634182	0.0112617	0.573757	17635	0.961776	No
Esophagus-GastroesophagealJunction	329	MESP1	ENSG00000166823.5	15	89748661	89751310	0.00994879	0.0070245	0.157702	17635	0.852404	No
Esophagus-GastroesophagealJunction	329	MESP2	ENSG00000188095.4	15	89760591	89778754	0.0265848	0.0180292	0.141361	17635	0.848461	No
Esophagus-GastroesophagealJunction	329	ANPEP	ENSG00000166825.13	15	89784889	89815401	-0.0128446	0.00756156	0.0903934	17635	0.814454	No
Esophagus-GastroesophagealJunction	329	AP3S2	ENSG00000157823.16	15	89830599	89894638	0.0026118	0.00222964	0.242346	17635	0.875011	No
Esophagus-GastroesophagealJunction	329	ARPIN	ENSG00000242498.7	15	89895006	89912956	-0.00321107	0.00196233	0.102791	17635	0.823868	No
Esophagus-GastroesophagealJunction	329	ZNF710	ENSG00000140548.9	15	90001392	90081438	-0.0043562	0.00252928	0.0860208	17635	0.808556	No
Esophagus-GastroesophagealJunction	329	IDH2	ENSG00000182054.9	15	90083045	90102504	-0.00134966	0.00343116	0.694332	17635	0.974963	No
Esophagus-GastroesophagealJunction	329	SEMA4B	ENSG00000185033.14	15	90160604	90229676	-0.00141367	0.00306069	0.644495	17635	0.969602	No
Esophagus-GastroesophagealJunction	329	CIB1	ENSG00000185043.10	15	90229975	90233703	0.000983565	0.00239492	0.681588	17635	0.973106	No
Esophagus-GastroesophagealJunction	329	GDPGP1	ENSG00000183208.12	15	90233808	90245811	-0.00417662	0.00438934	0.342081	17635	0.911275	No
Esophagus-GastroesophagealJunction	329	TTLL13P	ENSG00000213471.9	15	90249530	90265482	-0.00654898	0.00766047	0.39327	17635	0.925163	No
Esophagus-GastroesophagealJunction	329	NGRN	ENSG00000182768.8	15	90265659	90278141	-0.000710706	0.00193912	0.714237	17635	0.977828	No
Esophagus-GastroesophagealJunction	329	ZNF774	ENSG00000196391.10	15	90352245	90369146	-0.00478606	0.00502311	0.341437	17635	0.911275	No
Esophagus-GastroesophagealJunction	329	IQGAP1	ENSG00000140575.12	15	90388218	90502243	-0.000998028	0.00230605	0.665473	17635	0.97152	No
Esophagus-GastroesophagealJunction	329	CRTC3	ENSG00000140577.15	15	90529925	90645345	0.00105685	0.00213584	0.621084	17635	0.967457	No
Esophagus-GastroesophagealJunction	329	BLM	ENSG00000197299.10	15	90717327	90816165	0.00299599	0.00770576	0.697694	17635	0.976239	No
Esophagus-GastroesophagealJunction	329	FURIN	ENSG00000140564.11	15	90868592	90883458	0.00234068	0.00220248	0.288732	17635	0.893564	No
Esophagus-GastroesophagealJunction	329	FES	ENSG00000182511.11	15	90883695	90895776	0.00281307	0.00298244	0.346314	17635	0.911275	No
Esophagus-GastroesophagealJunction	329	MAN2A2	ENSG00000196547.14	15	90902218	90922584	-0.000215256	0.00226494	0.924346	17635	0.995877	No
Esophagus-GastroesophagealJunction	329	HDDC3	ENSG00000184508.10	15	90929964	90932569	0.00153857	0.00330816	0.642202	17635	0.969081	No
Esophagus-GastroesophagealJunction	329	UNC45A	ENSG00000140553.17	15	90933977	90954093	-0.00135407	0.00198623	0.495924	17635	0.949548	No
Esophagus-GastroesophagealJunction	329	RCCD1	ENSG00000166965.12	15	90955796	90963125	0.00342936	0.00324617	0.291601	17635	0.894853	No
Esophagus-GastroesophagealJunction	329	PRC1	ENSG00000198901.13	15	90966038	90995629	0.00275067	0.00383043	0.473236	17635	0.942568	No
Esophagus-GastroesophagealJunction	329	VPS33B	ENSG00000184056.14	15	90998416	91022603	-0.000890806	0.00200727	0.657508	17635	0.970376	No
Esophagus-GastroesophagealJunction	329	SV2B	ENSG00000185518.11	15	91099950	91301309	-0.00486424	0.00642486	0.449573	17635	0.939226	No
Esophagus-GastroesophagealJunction	329	SLCO3A1	ENSG00000176463.13	15	91853695	92172019	-0.00406859	0.00325523	0.212301	17635	0.867097	No
Esophagus-GastroesophagealJunction	329	ST8SIA2	ENSG00000140557.11	15	92393828	92468728	0.00809153	0.0162725	0.619368	17635	0.967457	No
Esophagus-GastroesophagealJunction	329	LINC00930	ENSG00000258647.5	15	92567818	92572042	-0.00161821	0.0104449	0.87698	17635	0.993038	No
Esophagus-GastroesophagealJunction	329	FAM174B	ENSG00000185442.12	15	92617443	92809884	0.00580496	0.00525458	0.270137	17635	0.887542	No
Esophagus-GastroesophagealJunction	329	CHD2	ENSG00000173575.20	15	92900189	93028005	0.0017332	0.00236841	0.46485	17635	0.940534	No
Esophagus-GastroesophagealJunction	329	RGMA	ENSG00000182175.13	15	93035273	93089204	-0.00473223	0.00506096	0.350499	17635	0.912089	No
Esophagus-GastroesophagealJunction	329	RP11-266O8.1	ENSG00000257060.6	15	93312557	93569483	-0.00146035	0.016359	0.928926	17635	0.996269	No
Esophagus-GastroesophagealJunction	329	LINC01579	ENSG00000258754.7	15	93718542	94070820	-0.00888198	0.0143687	0.536937	17635	0.955587	No
Esophagus-GastroesophagealJunction	329	LINC02207	ENSG00000258476.5	15	93863109	93878356	0.00507316	0.0160873	0.752709	17635	0.982507	No
Esophagus-GastroesophagealJunction	329	RP11-76E17.4	ENSG00000258831.1	15	93882082	93886743	0.0130808	0.0180444	0.46905	17635	0.941389	No
Esophagus-GastroesophagealJunction	329	LINC01581	ENSG00000259724.1	15	93905405	94107938	0.00118723	0.0166435	0.943179	17635	0.997838	No
Esophagus-GastroesophagealJunction	329	MCTP2	ENSG00000140563.14	15	94231538	94483952	-0.00590871	0.00458274	0.19825	17635	0.863322	No
Esophagus-GastroesophagealJunction	329	LINC01197	ENSG00000248441.6	15	95209099	95327129	0.0015527	0.00494447	0.753714	17635	0.982507	No
Esophagus-GastroesophagealJunction	329	CTD-2536I1.3	ENSG00000273923.1	15	95225326	95225864	0.00678244	0.0138236	0.624031	17635	0.967981	No
Esophagus-GastroesophagealJunction	329	LINC00924	ENSG00000259134.5	15	95433095	95507847	-0.0016492	0.00826441	0.841961	17635	0.991516	No
Esophagus-GastroesophagealJunction	329	RP11-236L14.2	ENSG00000273771.1	15	96080713	96084584	-0.00101193	0.0053929	0.851282	17635	0.991516	No
Esophagus-GastroesophagealJunction	329	RP11-327J17.9	ENSG00000277135.1	15	96139472	96140452	-0.00277568	0.00669525	0.678743	17635	0.972569	No
Esophagus-GastroesophagealJunction	329	RP11-327J17.2	ENSG00000259359.1	15	96171581	96174339	0.000868247	0.0150724	0.954101	17635	0.998368	No
Esophagus-GastroesophagealJunction	329	LINC02157	ENSG00000259763.1	15	96235785	96236703	0.00998751	0.0144491	0.48995	17635	0.946464	No
Esophagus-GastroesophagealJunction	329	NR2F2	ENSG00000185551.14	15	96325938	96340263	0.00405209	0.0028739	0.159563	17635	0.855738	No
Esophagus-GastroesophagealJunction	329	RP11-262A16.1	ENSG00000275322.1	15	96342953	96345651	-0.000919921	0.00660469	0.889318	17635	0.993866	No
Esophagus-GastroesophagealJunction	329	RP11-522B15.3	ENSG00000259275.2	15	96354237	96403803	0.00807148	0.00389973	0.0393116	17635	0.741157	No
Esophagus-GastroesophagealJunction	329	CTD-2147F2.2	ENSG00000259664.2	15	97370371	97521811	-0.00709697	0.0156198	0.649893	17635	0.969885	No
Esophagus-GastroesophagealJunction	329	RP11-461F11.3	ENSG00000259582.3	15	97541640	97560702	0.00965727	0.0143511	0.501499	17635	0.951447	No
Esophagus-GastroesophagealJunction	329	LINC00923	ENSG00000251209.7	15	97572185	97874550	0.00546274	0.00924737	0.555133	17635	0.959071	No
Esophagus-GastroesophagealJunction	329	ARRDC4	ENSG00000140450.8	15	97960698	97973838	-0.00509571	0.00482392	0.291642	17635	0.894853	No
Esophagus-GastroesophagealJunction	329	RP11-753A21.1	ENSG00000259478.2	15	97982509	97991142	-0.0205172	0.0177643	0.249002	17635	0.877395	No
Esophagus-GastroesophagealJunction	329	RP11-167B3.2	ENSG00000274312.1	15	98319687	98320237	0.00316878	0.0127861	0.804432	17635	0.987893	No
Esophagus-GastroesophagealJunction	329	RP11-167B3.3	ENSG00000277987.1	15	98324273	98327494	0.0133337	0.0152177	0.381609	17635	0.921477	No
Esophagus-GastroesophagealJunction	329	FAM169B	ENSG00000283597.2	15	98437162	98547728	-0.000343353	0.0166325	0.983543	17635	0.999031	No
Esophagus-GastroesophagealJunction	329	IGF1R	ENSG00000140443.13	15	98648971	98964530	-0.00651669	0.00335882	0.0532744	17635	0.770706	No
Esophagus-GastroesophagealJunction	329	PGPEP1L	ENSG00000183571.10	15	98968230	99007795	-0.00834962	0.0137524	0.544206	17635	0.956422	No
Esophagus-GastroesophagealJunction	329	RP11-6O2.2	ENSG00000278090.1	15	99028538	99031053	-0.00608229	0.0140225	0.664772	17635	0.97152	No
Esophagus-GastroesophagealJunction	329	SYNM	ENSG00000182253.14	15	99098217	99135593	0.00247251	0.00418609	0.55519	17635	0.959071	No
Esophagus-GastroesophagealJunction	329	TTC23	ENSG00000103852.12	15	99136323	99251223	0.00140647	0.00349083	0.687299	17635	0.973828	No
Esophagus-GastroesophagealJunction	329	LRRC28	ENSG00000168904.14	15	99251362	99390729	-0.000867308	0.00232114	0.708918	17635	0.977049	No
Esophagus-GastroesophagealJunction	329	RP11-20G13.5	ENSG00000274294.1	15	99416584	99417204	-0.0180707	0.0131754	0.171205	17635	0.861791	No
Esophagus-GastroesophagealJunction	329	MEF2A	ENSG00000068305.17	15	99565417	99715696	-0.000567425	0.00208857	0.78605	17635	0.986753	No
Esophagus-GastroesophagealJunction	329	LYSMD4	ENSG00000183060.15	15	99716467	99733561	0.00207799	0.00308262	0.500755	17635	0.950879	No
Esophagus-GastroesophagealJunction	329	CTD-2054N24.2	ENSG00000259363.5	15	99807023	99877148	-0.0118735	0.00808724	0.14308	17635	0.849405	No
Esophagus-GastroesophagealJunction	329	ADAMTS17	ENSG00000140470.13	15	99971589	100342005	-0.00156503	0.00654732	0.811239	17635	0.988123	No
Esophagus-GastroesophagealJunction	329	SPATA41	ENSG00000189419.6	15	100344457	100349655	-0.00319446	0.00589043	0.587997	17635	0.961878	No
Esophagus-GastroesophagealJunction	329	CERS3	ENSG00000154227.13	15	100400395	100544995	0.00201791	0.0114113	0.859755	17635	0.99157	No
Esophagus-GastroesophagealJunction	329	RP11-526I2.5	ENSG00000270127.2	15	100547765	100550153	-0.00414288	0.0133936	0.757289	17635	0.982507	No
Esophagus-GastroesophagealJunction	329	LINS1	ENSG00000140471.16	15	100564692	100603214	0.00332188	0.00298592	0.266787	17635	0.884646	No
Esophagus-GastroesophagealJunction	329	ASB7	ENSG00000183475.12	15	100603010	100651705	-0.00482691	0.00218308	0.0277684	17635	0.694003	No
Esophagus-GastroesophagealJunction	329	RP11-66B24.2	ENSG00000232386.9	15	100849561	100861756	-0.0208186	0.0104531	0.047298	17635	0.770175	No
Esophagus-GastroesophagealJunction	329	RP11-66B24.1	ENSG00000259604.5	15	100861843	100874369	-0.0077119	0.0113866	0.498738	17635	0.949655	No
Esophagus-GastroesophagealJunction	329	ALDH1A3	ENSG00000184254.16	15	100877714	100916626	0.00286859	0.00526591	0.586323	17635	0.961857	No
Esophagus-GastroesophagealJunction	329	LRRK1	ENSG00000154237.12	15	100919284	101078254	-0.00508606	0.00320418	0.113469	17635	0.82992	No
Esophagus-GastroesophagealJunction	329	RP11-424I19.2	ENSG00000259182.5	15	101168530	101170821	-0.003837	0.0144613	0.790935	17635	0.98692	No
Esophagus-GastroesophagealJunction	329	CHSY1	ENSG00000131873.5	15	101175723	101251932	-0.000633433	0.00250781	0.800758	17635	0.987893	No
Esophagus-GastroesophagealJunction	329	SELENOS	ENSG00000131871.14	15	101270817	101277450	-0.00389338	0.0023634	0.100506	17635	0.823711	No
Esophagus-GastroesophagealJunction	329	SNRPA1	ENSG00000131876.16	15	101281510	101295255	0.00231264	0.00250072	0.355802	17635	0.91282	No
Esophagus-GastroesophagealJunction	329	PCSK6	ENSG00000140479.16	15	101297142	101525202	-0.0102546	0.00658861	0.12064	17635	0.839096	No
Esophagus-GastroesophagealJunction	329	TM2D3	ENSG00000184277.12	15	101621444	101652391	0.00147854	0.00201381	0.463386	17635	0.940534	No
Esophagus-GastroesophagealJunction	329	TARSL2	ENSG00000185418.15	15	101653598	101724604	-0.00179082	0.0024383	0.463234	17635	0.940534	No
Esophagus-GastroesophagealJunction	329	POLR3K	ENSG00000161980.5	16	46407	51645	-0.0026508	0.00319975	0.408065	17635	0.928017	No
Esophagus-GastroesophagealJunction	329	SNRNP25	ENSG00000161981.10	16	53010	57669	5.99993e-05	0.00302068	0.984166	17635	0.99918	No
Esophagus-GastroesophagealJunction	329	RHBDF1	ENSG00000007384.15	16	58059	76355	0.00119701	0.00255954	0.640356	17635	0.969081	No
Esophagus-GastroesophagealJunction	329	MPG	ENSG00000103152.11	16	77007	83256	0.0017073	0.00218101	0.434346	17635	0.939226	No
Esophagus-GastroesophagealJunction	329	NPRL3	ENSG00000103148.15	16	84274	138860	-0.00151451	0.00313816	0.629716	17635	0.967984	No
Esophagus-GastroesophagealJunction	329	HBM	ENSG00000206177.6	16	165978	166768	0.0187182	0.0175618	0.28733	17635	0.893564	No
Esophagus-GastroesophagealJunction	329	HBA2	ENSG00000188536.12	16	172847	173710	-0.0247965	0.0181518	0.17292	17635	0.861791	No
Esophagus-GastroesophagealJunction	329	HBA1	ENSG00000206172.8	16	176680	177522	-0.00889537	0.020668	0.667212	17635	0.971587	No
Esophagus-GastroesophagealJunction	329	LA16c-OS12.2	ENSG00000268836.1	16	185748	186294	-0.00619819	0.00716409	0.387618	17635	0.923985	No
Esophagus-GastroesophagealJunction	329	LUC7L	ENSG00000007392.16	16	188969	229463	0.00318653	0.00236515	0.178883	17635	0.863322	No
Esophagus-GastroesophagealJunction	329	FAM234A	ENSG00000167930.15	16	234546	266125	-0.00223157	0.00238337	0.349849	17635	0.912089	No
Esophagus-GastroesophagealJunction	329	RGS11	ENSG00000076344.15	16	268301	275940	0.000854567	0.00666501	0.898061	17635	0.994938	No
Esophagus-GastroesophagealJunction	329	ARHGDIG	ENSG00000242173.8	16	271882	283010	-0.00148341	0.00565172	0.793134	17635	0.987212	No
Esophagus-GastroesophagealJunction	329	PDIA2	ENSG00000185615.15	16	283152	287215	-0.00259638	0.00786689	0.741596	17635	0.981835	No
Esophagus-GastroesophagealJunction	329	AXIN1	ENSG00000103126.14	16	287440	352673	0.000730403	0.00209685	0.727829	17635	0.980364	No
Esophagus-GastroesophagealJunction	329	MRPL28	ENSG00000086504.15	16	367384	370527	0.000470757	0.00176459	0.789818	17635	0.98681	No
Esophagus-GastroesophagealJunction	329	TMEM8A	ENSG00000129925.10	16	370773	384396	0.00229371	0.00239403	0.33877	17635	0.909898	No
Esophagus-GastroesophagealJunction	329	NME4	ENSG00000103202.12	16	396725	400759	-0.00204531	0.00307893	0.507002	17635	0.952354	No
Esophagus-GastroesophagealJunction	329	DECR2	ENSG00000242612.6	16	401826	412487	0.000743506	0.00352356	0.83302	17635	0.990322	No
Esophagus-GastroesophagealJunction	329	LA16c-359F1.1	ENSG00000276984.1	16	424243	424543	-0.0112103	0.015998	0.484	17635	0.945221	No
Esophagus-GastroesophagealJunction	329	RAB11FIP3	ENSG00000090565.15	16	425619	523011	0.00114669	0.00191206	0.549138	17635	0.956921	No
Esophagus-GastroesophagealJunction	329	LINC00235	ENSG00000277142.1	16	525155	527407	0.0121985	0.00534755	0.0232251	17635	0.670128	No
Esophagus-GastroesophagealJunction	329	CAPN15	ENSG00000103326.11	16	527717	554636	-0.000693856	0.00242566	0.775034	17635	0.984129	No
Esophagus-GastroesophagealJunction	329	PIGQ	ENSG00000007541.16	16	566995	584136	0.00203232	0.00222018	0.360709	17635	0.91553	No
Esophagus-GastroesophagealJunction	329	NHLRC4	ENSG00000257108.1	16	567564	569495	-0.00650752	0.00542123	0.230919	17635	0.873873	No
Esophagus-GastroesophagealJunction	329	RAB40C	ENSG00000197562.9	16	589357	629272	0.000939198	0.00371944	0.800815	17635	0.987893	No
Esophagus-GastroesophagealJunction	329	WFIKKN1	ENSG00000127578.6	16	630932	634116	-0.0155328	0.0113549	0.172335	17635	0.861791	No
Esophagus-GastroesophagealJunction	329	METTL26	ENSG00000130731.15	16	634427	636366	-0.000861571	0.00253489	0.734175	17635	0.980673	No
Esophagus-GastroesophagealJunction	329	MCRIP2	ENSG00000172366.19	16	636817	648472	0.00758663	0.00291808	0.00977691	17635	0.57182	No
Esophagus-GastroesophagealJunction	329	WDR90	ENSG00000161996.18	16	649325	667833	-0.00152148	0.00255656	0.552197	17635	0.958304	No
Esophagus-GastroesophagealJunction	329	RHOT2	ENSG00000140983.13	16	668086	674174	-0.000290004	0.00181497	0.873156	17635	0.993038	No
Esophagus-GastroesophagealJunction	329	RHBDL1	ENSG00000103269.13	16	675666	678268	-0.00677363	0.00553951	0.222349	17635	0.869636	No
Esophagus-GastroesophagealJunction	329	STUB1	ENSG00000103266.10	16	680224	681603	0.00263789	0.00180235	0.144332	17635	0.850463	No
Esophagus-GastroesophagealJunction	329	JMJD8	ENSG00000161999.11	16	681671	684439	0.00201595	0.00210548	0.339079	17635	0.910125	No
Esophagus-GastroesophagealJunction	329	WDR24	ENSG00000127580.15	16	684622	690444	0.00243099	0.00212583	0.253701	17635	0.878311	No
Esophagus-GastroesophagealJunction	329	FBXL16	ENSG00000127585.11	16	692555	705829	0.00514432	0.00740748	0.487909	17635	0.945628	No
Esophagus-GastroesophagealJunction	329	LA16c-380A1.1	ENSG00000259840.1	16	710746	711277	0.0107761	0.0139029	0.438879	17635	0.939226	No
Esophagus-GastroesophagealJunction	329	METRN	ENSG00000103260.8	16	715115	719655	0.00508839	0.00277051	0.0672318	17635	0.789812	No
Esophagus-GastroesophagealJunction	329	FAM173A	ENSG00000103254.9	16	720975	722581	0.000906185	0.00377247	0.810328	17635	0.988123	No
Esophagus-GastroesophagealJunction	329	CCDC78	ENSG00000162004.16	16	722602	726846	-0.00299124	0.00666477	0.653882	17635	0.970368	No
Esophagus-GastroesophagealJunction	329	HAGHL	ENSG00000103253.17	16	726936	735525	-0.00712687	0.00515694	0.167977	17635	0.86088	No
Esophagus-GastroesophagealJunction	329	NARFL	ENSG00000103245.13	16	729753	741329	0.00090807	0.0023982	0.705212	17635	0.976239	No
Esophagus-GastroesophagealJunction	329	MSLN	ENSG00000102854.15	16	760762	768865	0.0538975	0.0221693	0.0156221	17635	0.640689	No
Esophagus-GastroesophagealJunction	329	RPUSD1	ENSG00000007376.7	16	784974	787981	-0.00709613	0.00269705	0.00894114	17635	0.565006	No
Esophagus-GastroesophagealJunction	329	CHTF18	ENSG00000127586.16	16	788046	800737	-0.00312329	0.00378584	0.410016	17635	0.928071	No
Esophagus-GastroesophagealJunction	329	PRR25	ENSG00000167945.1	16	805443	813861	-0.0162006	0.0156706	0.302032	17635	0.897586	No
Esophagus-GastroesophagealJunction	329	LA16c-360A4.1	ENSG00000275438.1	16	848525	849065	-0.0138529	0.0136714	0.311725	17635	0.903382	No
Esophagus-GastroesophagealJunction	329	LMF1	ENSG00000103227.18	16	853634	970999	-0.00327465	0.00241313	0.175773	17635	0.863322	No
Esophagus-GastroesophagealJunction	329	RP11-161M6.2	ENSG00000260807.6	16	975761	981596	0.00235962	0.00446122	0.597245	17635	0.962687	No
Esophagus-GastroesophagealJunction	329	SOX8	ENSG00000005513.9	16	981808	986979	0.0038603	0.00507573	0.447515	17635	0.939226	No
Esophagus-GastroesophagealJunction	329	RP11-616M22.11	ENSG00000273551.1	16	1148224	1148754	0.00753522	0.0153397	0.623618	17635	0.967981	No
Esophagus-GastroesophagealJunction	329	CACNA1H	ENSG00000196557.12	16	1153121	1221650	0.00378363	0.00325368	0.245781	17635	0.876003	No
Esophagus-GastroesophagealJunction	329	TPSG1	ENSG00000116176.6	16	1221773	1225257	0.00583165	0.00804109	0.468862	17635	0.941389	No
Esophagus-GastroesophagealJunction	329	TPSB2	ENSG00000197253.13	16	1227272	1230184	0.0148891	0.0127871	0.245172	17635	0.875552	No
Esophagus-GastroesophagealJunction	329	TPSAB1	ENSG00000172236.16	16	1240696	1242554	0.00113833	0.00714511	0.873524	17635	0.993038	No
Esophagus-GastroesophagealJunction	329	TPSD1	ENSG00000095917.13	16	1256059	1258998	-0.00132016	0.0217447	0.951628	17635	0.998055	No
Esophagus-GastroesophagealJunction	329	UBE2I	ENSG00000103275.19	16	1309414	1327018	0.00149031	0.00165842	0.369552	17635	0.917582	No
Esophagus-GastroesophagealJunction	329	BAIAP3	ENSG00000007516.13	16	1333601	1349239	-0.00787354	0.00558302	0.159474	17635	0.855738	No
Esophagus-GastroesophagealJunction	329	TSR3	ENSG00000007520.3	16	1349442	1351911	0.000641171	0.00186447	0.731166	17635	0.980673	No
Esophagus-GastroesophagealJunction	329	GNPTG	ENSG00000090581.9	16	1351923	1363204	0.000419616	0.00198887	0.833041	17635	0.990322	No
Esophagus-GastroesophagealJunction	329	UNKL	ENSG00000059145.18	16	1364114	1414751	-0.000176094	0.00310672	0.954836	17635	0.998449	No
Esophagus-GastroesophagealJunction	329	C16orf91	ENSG00000174109.4	16	1419744	1420800	0.00104058	0.00242953	0.66873	17635	0.971777	No
Esophagus-GastroesophagealJunction	329	CCDC154	ENSG00000197599.12	16	1434383	1444556	-0.00246411	0.00706186	0.72738	17635	0.980364	No
Esophagus-GastroesophagealJunction	329	CLCN7	ENSG00000103249.17	16	1444935	1475580	0.00126022	0.00233157	0.589242	17635	0.961878	No
Esophagus-GastroesophagealJunction	329	PTX4	ENSG00000251692.7	16	1485886	1488981	-0.00601565	0.0140954	0.669838	17635	0.971777	No
Esophagus-GastroesophagealJunction	329	TELO2	ENSG00000100726.14	16	1493344	1510426	0.00195073	0.00241483	0.419825	17635	0.932167	No
Esophagus-GastroesophagealJunction	329	IFT140	ENSG00000187535.13	16	1510458	1612110	0.00327735	0.00245542	0.182951	17635	0.863322	No
Esophagus-GastroesophagealJunction	329	LA16c-385E7.1	ENSG00000260646.1	16	1512979	1514675	-0.00210133	0.00662424	0.751294	17635	0.982507	No
Esophagus-GastroesophagealJunction	329	TMEM204	ENSG00000131634.13	16	1528688	1555580	-0.00200516	0.00445369	0.652867	17635	0.970368	No
Esophagus-GastroesophagealJunction	329	CRAMP1	ENSG00000007545.15	16	1612325	1677908	-0.00399314	0.00184366	0.03109	17635	0.710684	No
Esophagus-GastroesophagealJunction	329	HN1L	ENSG00000206053.12	16	1678256	1702280	-0.00157729	0.00243911	0.518331	17635	0.954469	No
Esophagus-GastroesophagealJunction	329	MAPK8IP3	ENSG00000138834.12	16	1706183	1770285	-0.00261564	0.00221668	0.238921	17635	0.874776	No
Esophagus-GastroesophagealJunction	329	NME3	ENSG00000103024.7	16	1770318	1771730	0.00121283	0.00208733	0.561636	17635	0.960698	No
Esophagus-GastroesophagealJunction	329	MRPS34	ENSG00000074071.14	16	1771890	1773155	0.00123974	0.00194275	0.52386	17635	0.955399	No
Esophagus-GastroesophagealJunction	329	EME2	ENSG00000197774.12	16	1773207	1781708	-0.00362928	0.00299636	0.22674	17635	0.872122	No
Esophagus-GastroesophagealJunction	329	SPSB3	ENSG00000162032.15	16	1776712	1782820	-0.00225899	0.00219875	0.305042	17635	0.899843	No
Esophagus-GastroesophagealJunction	329	NUBP2	ENSG00000095906.16	16	1782901	1789191	0.00113133	0.0020193	0.57571	17635	0.961776	No
Esophagus-GastroesophagealJunction	329	IGFALS	ENSG00000099769.5	16	1790413	1794971	-0.00305859	0.00922747	0.740519	17635	0.981835	No
Esophagus-GastroesophagealJunction	329	HAGH	ENSG00000063854.12	16	1795620	1826940	-0.00246116	0.00235442	0.29669	17635	0.896741	No
Esophagus-GastroesophagealJunction	329	FAHD1	ENSG00000180185.11	16	1827195	1840207	-7.91292e-05	0.00365084	0.982722	17635	0.999031	No
Esophagus-GastroesophagealJunction	329	HS3ST6	ENSG00000162040.6	16	1911463	1918440	0.0277709	0.0193471	0.15219	17635	0.851436	No
Esophagus-GastroesophagealJunction	329	MSRB1	ENSG00000198736.11	16	1938210	1943326	0.000209079	0.00346577	0.951935	17635	0.998055	No
Esophagus-GastroesophagealJunction	329	RPL3L	ENSG00000140986.7	16	1943974	1957606	0.00137856	0.0103942	0.894575	17635	0.993866	No
Esophagus-GastroesophagealJunction	329	NDUFB10	ENSG00000140990.14	16	1959508	1961975	-0.0010436	0.00186587	0.576356	17635	0.961776	No
Esophagus-GastroesophagealJunction	329	RPS2	ENSG00000140988.15	16	1962052	1964860	-0.00482245	0.00254807	0.0593534	17635	0.785064	No
Esophagus-GastroesophagealJunction	329	SNHG9	ENSG00000255198.4	16	1964959	1965509	-0.00632348	0.0052443	0.22883	17635	0.872825	No
Esophagus-GastroesophagealJunction	329	TBL3	ENSG00000183751.14	16	1972037	1982933	0.0018962	0.00209083	0.365163	17635	0.916601	No
Esophagus-GastroesophagealJunction	329	GFER	ENSG00000127554.12	16	1984207	1987749	-0.00276025	0.0020554	0.180288	17635	0.863322	No
Esophagus-GastroesophagealJunction	329	SYNGR3	ENSG00000127561.14	16	1989660	1994275	-0.0140999	0.00637792	0.0277914	17635	0.694003	No
Esophagus-GastroesophagealJunction	329	ZNF598	ENSG00000167962.13	16	1997933	2009823	0.00063771	0.00190414	0.737923	17635	0.981791	No
Esophagus-GastroesophagealJunction	329	SLC9A3R2	ENSG00000065054.13	16	2025356	2039026	0.00382504	0.00460829	0.407164	17635	0.928017	No
Esophagus-GastroesophagealJunction	329	NTHL1	ENSG00000065057.7	16	2039815	2047464	-0.00897246	0.00314784	0.00466262	17635	0.517891	No
Esophagus-GastroesophagealJunction	329	TSC2	ENSG00000103197.16	16	2047867	2088709	-0.00190724	0.00177863	0.284424	17635	0.893421	No
Esophagus-GastroesophagealJunction	329	PKD1	ENSG00000008710.19	16	2088721	2135898	0.00362755	0.00261654	0.166634	17635	0.859887	No
Esophagus-GastroesophagealJunction	329	RAB26	ENSG00000167964.12	16	2140803	2154165	-0.00363171	0.0120709	0.763721	17635	0.982924	No
Esophagus-GastroesophagealJunction	329	SNHG19	ENSG00000260260.1	16	2154797	2155358	0.00544587	0.00375511	0.148008	17635	0.850726	No
Esophagus-GastroesophagealJunction	329	TRAF7	ENSG00000131653.12	16	2155698	2177179	2.46857e-05	0.00183376	0.989268	17635	0.999234	No
Esophagus-GastroesophagealJunction	329	CASKIN1	ENSG00000167971.15	16	2178130	2196525	0.00316258	0.00834906	0.705102	17635	0.976239	No
Esophagus-GastroesophagealJunction	329	MLST8	ENSG00000167965.17	16	2204248	2209252	0.00165069	0.00241051	0.493995	17635	0.949207	No
Esophagus-GastroesophagealJunction	329	BRICD5	ENSG00000182685.7	16	2209417	2211950	-0.00188822	0.00392151	0.630502	17635	0.967984	No
Esophagus-GastroesophagealJunction	329	PGP	ENSG00000184207.8	16	2212156	2214807	0.00433471	0.00299384	0.148673	17635	0.850726	No
Esophagus-GastroesophagealJunction	329	E4F1	ENSG00000167967.15	16	2223566	2235688	-0.00192409	0.00193064	0.31974	17635	0.904674	No
Esophagus-GastroesophagealJunction	329	DNASE1L2	ENSG00000167968.12	16	2236914	2238711	-0.00447621	0.00660175	0.498261	17635	0.949548	No
Esophagus-GastroesophagealJunction	329	ECI1	ENSG00000167969.12	16	2239395	2252300	-0.00143958	0.00203631	0.48013	17635	0.944019	No
Esophagus-GastroesophagealJunction	329	RNPS1	ENSG00000205937.11	16	2253116	2268412	-0.000520533	0.00161064	0.746776	17635	0.982507	No
Esophagus-GastroesophagealJunction	329	RP11-304L19.13	ENSG00000260778.5	16	2268623	2273418	-0.00117854	0.00582074	0.839681	17635	0.991516	No
Esophagus-GastroesophagealJunction	329	ABCA3	ENSG00000167972.13	16	2275881	2340746	-0.00270323	0.00262113	0.303202	17635	0.898378	No
Esophagus-GastroesophagealJunction	329	CCNF	ENSG00000162063.12	16	2429394	2458809	-0.000290973	0.0046087	0.9497	17635	0.997932	No
Esophagus-GastroesophagealJunction	329	RP11-715J22.4	ENSG00000260874.5	16	2456252	2459979	-0.00347614	0.0135698	0.797994	17635	0.987893	No
Esophagus-GastroesophagealJunction	329	C16orf59	ENSG00000162062.14	16	2460080	2464949	-0.00382238	0.0091077	0.675008	17635	0.972323	No
Esophagus-GastroesophagealJunction	329	NTN3	ENSG00000162068.1	16	2471499	2474145	0.0208556	0.0164779	0.20659	17635	0.864994	No
Esophagus-GastroesophagealJunction	329	TBC1D24	ENSG00000162065.12	16	2475051	2509560	-0.00513654	0.00257524	0.0469723	17635	0.76905	No
Esophagus-GastroesophagealJunction	329	ATP6V0C	ENSG00000185883.11	16	2513870	2520218	-0.00124632	0.00236254	0.598204	17635	0.962706	No
Esophagus-GastroesophagealJunction	329	AMDHD2	ENSG00000162066.14	16	2520357	2531422	-0.0024781	0.00276324	0.370523	17635	0.917793	No
Esophagus-GastroesophagealJunction	329	PDPK1	ENSG00000140992.18	16	2537964	2603188	-0.000887778	0.00177485	0.617293	17635	0.967457	No
Esophagus-GastroesophagealJunction	329	KCTD5	ENSG00000167977.8	16	2682475	2709030	-0.00462919	0.00237536	0.0522259	17635	0.770706	No
Esophagus-GastroesophagealJunction	329	PRSS27	ENSG00000172382.9	16	2712418	2720551	-0.0101122	0.00683016	0.139758	17635	0.847972	No
Esophagus-GastroesophagealJunction	329	SRRM2	ENSG00000167978.16	16	2752329	2772538	0.00214898	0.00232577	0.356219	17635	0.912927	No
Esophagus-GastroesophagealJunction	329	ELOB	ENSG00000103363.14	16	2771604	2777297	0.00138543	0.00183366	0.450497	17635	0.939226	No
Esophagus-GastroesophagealJunction	329	CTD-2270P14.5	ENSG00000276791.1	16	2777319	2780568	-0.0131769	0.00989071	0.183766	17635	0.863322	No
Esophagus-GastroesophagealJunction	329	PRSS21	ENSG00000007038.10	16	2817180	2826304	-0.0202799	0.0204349	0.321775	17635	0.904674	No
Esophagus-GastroesophagealJunction	329	ZG16B	ENSG00000162078.11	16	2830169	2839567	-0.00203919	0.0231998	0.930016	17635	0.996344	No
Esophagus-GastroesophagealJunction	329	PRSS22	ENSG00000005001.9	16	2852727	2858170	-0.00177057	0.0175394	0.919657	17635	0.995287	No
Esophagus-GastroesophagealJunction	329	LA16c-325D7.2	ENSG00000263280.1	16	2866348	2867618	0.0229718	0.0180143	0.203202	17635	0.863322	No
Esophagus-GastroesophagealJunction	329	FLYWCH2	ENSG00000162076.12	16	2883186	2899382	0.00143907	0.00329986	0.66307	17635	0.970958	No
Esophagus-GastroesophagealJunction	329	FLYWCH1	ENSG00000059122.16	16	2911937	2951208	0.00102805	0.00415985	0.804969	17635	0.987893	No
Esophagus-GastroesophagealJunction	329	KREMEN2	ENSG00000131650.13	16	2963944	2968023	0.00821255	0.0171459	0.632292	17635	0.967984	No
Esophagus-GastroesophagealJunction	329	PKMYT1	ENSG00000127564.16	16	2968384	2980539	0.00502964	0.00926694	0.587695	17635	0.961857	No
Esophagus-GastroesophagealJunction	329	PAQR4	ENSG00000162073.13	16	2969245	2973489	0.000783541	0.00483502	0.871369	17635	0.992867	No
Esophagus-GastroesophagealJunction	329	LA16c-380H5.5	ENSG00000272079.2	16	3006120	3007388	0.0218712	0.0164594	0.184901	17635	0.863322	No
Esophagus-GastroesophagealJunction	329	CLDN9	ENSG00000213937.3	16	3012456	3014505	0.0215238	0.0136636	0.116225	17635	0.832584	No
Esophagus-GastroesophagealJunction	329	TNFRSF12A	ENSG00000006327.13	16	3018485	3022383	0.00738686	0.0098266	0.452795	17635	0.939857	No
Esophagus-GastroesophagealJunction	329	HCFC1R1	ENSG00000103145.10	16	3022620	3024030	-0.00672579	0.00333392	0.0445255	17635	0.759857	No
Esophagus-GastroesophagealJunction	329	THOC6	ENSG00000131652.13	16	3024287	3027683	0.000282719	0.00315077	0.92856	17635	0.996269	No
Esophagus-GastroesophagealJunction	329	BICDL2	ENSG00000162069.14	16	3027756	3035337	-0.0244742	0.0138441	0.0780812	17635	0.795941	No
Esophagus-GastroesophagealJunction	329	MMP25	ENSG00000008516.16	16	3046681	3060726	-0.0114171	0.0106712	0.285509	17635	0.893421	No
Esophagus-GastroesophagealJunction	329	IL32	ENSG00000008517.16	16	3065297	3082192	0.00116143	0.00565123	0.837303	17635	0.99139	No
Esophagus-GastroesophagealJunction	329	RP11-473M20.9	ENSG00000262370.5	16	3076911	3087100	-0.0030302	0.0042777	0.479251	17635	0.943659	No
Esophagus-GastroesophagealJunction	329	ZNF205	ENSG00000122386.10	16	3112560	3120517	-0.00372714	0.00255017	0.144894	17635	0.850463	No
Esophagus-GastroesophagealJunction	329	ZNF213	ENSG00000085644.13	16	3129777	3142805	-0.0039158	0.00274819	0.155212	17635	0.851436	No
Esophagus-GastroesophagealJunction	329	RP11-473M20.16	ENSG00000261889.1	16	3156736	3157483	0.00344158	0.0150192	0.818908	17635	0.988729	No
Esophagus-GastroesophagealJunction	329	ZNF200	ENSG00000010539.11	16	3222325	3236221	-0.00505808	0.00321595	0.116792	17635	0.832584	No
Esophagus-GastroesophagealJunction	329	MEFV	ENSG00000103313.12	16	3242028	3256627	-0.0156294	0.0079753	0.0509327	17635	0.770706	No
Esophagus-GastroesophagealJunction	329	LINC00921	ENSG00000281005.1	16	3263743	3267567	0.000574013	0.00396111	0.884875	17635	0.993521	No
Esophagus-GastroesophagealJunction	329	ZNF263	ENSG00000006194.9	16	3282943	3291460	0.000971011	0.0021952	0.658559	17635	0.970376	No
Esophagus-GastroesophagealJunction	329	TIGD7	ENSG00000140993.10	16	3298832	3305729	-1.21336e-05	0.00407079	0.997624	17635	0.999899	No
Esophagus-GastroesophagealJunction	329	ZNF75A	ENSG00000162086.14	16	3308394	3318852	-0.00352093	0.002781	0.20645	17635	0.864994	No
Esophagus-GastroesophagealJunction	329	MTRNR2L4	ENSG00000232196.3	16	3370979	3372740	-0.0181954	0.0141918	0.200773	17635	0.863322	No
Esophagus-GastroesophagealJunction	329	ZSCAN32	ENSG00000140987.19	16	3382081	3401065	0.000377439	0.00456556	0.934167	17635	0.996771	No
Esophagus-GastroesophagealJunction	329	ZNF174	ENSG00000103343.12	16	3401235	3409370	-0.00461269	0.00234319	0.0499038	17635	0.770706	No
Esophagus-GastroesophagealJunction	329	ZNF597	ENSG00000167981.5	16	3432422	3443542	-0.000205876	0.00396414	0.958615	17635	0.998521	No
Esophagus-GastroesophagealJunction	329	NAA60	ENSG00000122390.17	16	3443611	3486963	0.000570333	0.00191167	0.765644	17635	0.983149	No
Esophagus-GastroesophagealJunction	329	CLUAP1	ENSG00000103351.12	16	3500924	3539032	0.0048708	0.00312904	0.120585	17635	0.839096	No
Esophagus-GastroesophagealJunction	329	NLRC3	ENSG00000167984.17	16	3539049	3577400	-0.00968926	0.00540971	0.0742641	17635	0.794689	No
Esophagus-GastroesophagealJunction	329	SLX4	ENSG00000188827.10	16	3581379	3611598	-0.00394849	0.00324025	0.223941	17635	0.872122	No
Esophagus-GastroesophagealJunction	329	DNASE1	ENSG00000213918.10	16	3611728	3680143	-4.68211e-05	0.00268471	0.986097	17635	0.999234	No
Esophagus-GastroesophagealJunction	329	TRAP1	ENSG00000126602.10	16	3665971	3717597	-0.00365098	0.00379379	0.336627	17635	0.909493	No
Esophagus-GastroesophagealJunction	329	CREBBP	ENSG00000005339.14	16	3725054	3880726	-0.00375343	0.00203083	0.0655316	17635	0.789812	No
Esophagus-GastroesophagealJunction	329	ADCY9	ENSG00000162104.9	16	3953387	4116185	-0.00464362	0.00216333	0.0326155	17635	0.716282	No
Esophagus-GastroesophagealJunction	329	SRL	ENSG00000185739.13	16	4189374	4242080	-0.0124267	0.00601616	0.0397098	17635	0.742876	No
Esophagus-GastroesophagealJunction	329	LINC01569	ENSG00000262468.5	16	4245825	4253789	0.00323457	0.00521285	0.535389	17635	0.955587	No
Esophagus-GastroesophagealJunction	329	TFAP4	ENSG00000090447.11	16	4257186	4273075	-0.000335002	0.00410532	0.935016	17635	0.996771	No
Esophagus-GastroesophagealJunction	329	GLIS2	ENSG00000126603.8	16	4314761	4339597	0.00276563	0.00338811	0.414976	17635	0.930147	No
Esophagus-GastroesophagealJunction	329	GLIS2-AS1	ENSG00000262686.1	16	4324667	4328340	0.00816345	0.0153411	0.59502	17635	0.962473	No
Esophagus-GastroesophagealJunction	329	PAM16	ENSG00000217930.7	16	4331549	4355607	0.000327715	0.00229327	0.886461	17635	0.993603	No
Esophagus-GastroesophagealJunction	329	CORO7	ENSG00000262246.5	16	4354542	4425705	0.00361446	0.00261896	0.168556	17635	0.86088	No
Esophagus-GastroesophagealJunction	329	VASN	ENSG00000168140.4	16	4371848	4383528	-0.00259984	0.00632558	0.681356	17635	0.973106	No
Esophagus-GastroesophagealJunction	329	DNAJA3	ENSG00000103423.13	16	4425805	4456775	0.00111425	0.00169916	0.512468	17635	0.953264	No
Esophagus-GastroesophagealJunction	329	NMRAL1	ENSG00000153406.13	16	4461680	4495763	0.00122443	0.0030485	0.688223	17635	0.973828	No
Esophagus-GastroesophagealJunction	329	HMOX2	ENSG00000103415.11	16	4475924	4510347	0.000260367	0.00215736	0.904017	17635	0.995097	No
Esophagus-GastroesophagealJunction	329	CDIP1	ENSG00000089486.16	16	4510675	4538828	-0.000361277	0.00240489	0.880685	17635	0.993336	No
Esophagus-GastroesophagealJunction	329	C16orf96	ENSG00000205832.7	16	4556490	4600714	-0.00851089	0.0133019	0.522764	17635	0.95523	No
Esophagus-GastroesophagealJunction	329	UBALD1	ENSG00000153443.12	16	4608883	4615027	0.00215098	0.0027489	0.434531	17635	0.939226	No
Esophagus-GastroesophagealJunction	329	MGRN1	ENSG00000102858.12	16	4616493	4690974	-0.000366413	0.00313979	0.907174	17635	0.995165	No
Esophagus-GastroesophagealJunction	329	NUDT16L1	ENSG00000168101.14	16	4693694	4695859	-0.00134012	0.00273624	0.62465	17635	0.967981	No
Esophagus-GastroesophagealJunction	329	ANKS3	ENSG00000168096.14	16	4696510	4734271	-0.000602799	0.00191084	0.752625	17635	0.982507	No
Esophagus-GastroesophagealJunction	329	C16orf71	ENSG00000166246.13	16	4734379	4747634	-0.00265823	0.0057192	0.64241	17635	0.969081	No
Esophagus-GastroesophagealJunction	329	ZNF500	ENSG00000103199.13	16	4748239	4767624	0.000550513	0.00287877	0.84847	17635	0.991516	No
Esophagus-GastroesophagealJunction	329	SEPT12	ENSG00000140623.13	16	4777669	4788396	-0.0279556	0.0190368	0.142991	17635	0.849405	No
Esophagus-GastroesophagealJunction	329	SMIM22	ENSG00000267795.5	16	4788522	4796336	-0.00709832	0.0155319	0.647984	17635	0.969885	No
Esophagus-GastroesophagealJunction	329	ROGDI	ENSG00000067836.12	16	4796968	4802950	-0.00569317	0.00361417	0.116232	17635	0.832584	No
Esophagus-GastroesophagealJunction	329	GLYR1	ENSG00000140632.16	16	4803203	4846210	0.000858505	0.00168089	0.609897	17635	0.965237	No
Esophagus-GastroesophagealJunction	329	UBN1	ENSG00000118900.14	16	4846665	4882360	-0.000714774	0.00217512	0.742672	17635	0.982438	No
Esophagus-GastroesophagealJunction	329	PPL	ENSG00000118898.15	16	4882507	4960741	-0.0104303	0.00723102	0.150196	17635	0.850726	No
Esophagus-GastroesophagealJunction	329	SEC14L5	ENSG00000103184.11	16	4958317	5019158	-0.00567799	0.00688024	0.409864	17635	0.928071	No
Esophagus-GastroesophagealJunction	329	NAGPA	ENSG00000103174.11	16	5024844	5034141	-0.00259091	0.00276059	0.348707	17635	0.911846	No
Esophagus-GastroesophagealJunction	329	NAGPA-AS1	ENSG00000267072.2	16	5033729	5043999	-0.000816103	0.0165848	0.960786	17635	0.998521	No
Esophagus-GastroesophagealJunction	329	C16orf89	ENSG00000153446.15	16	5044122	5066110	0.00359525	0.0104361	0.730706	17635	0.980673	No
Esophagus-GastroesophagealJunction	329	ALG1	ENSG00000033011.11	16	5071819	5087379	-0.000828639	0.00232237	0.721481	17635	0.979951	No
Esophagus-GastroesophagealJunction	329	EEF2KMT	ENSG00000118894.14	16	5084304	5097808	0.00387684	0.00280098	0.167333	17635	0.859887	No
Esophagus-GastroesophagealJunction	329	TMEM114	ENSG00000232258.6	16	8537605	8590193	0.0163953	0.0175542	0.351048	17635	0.912662	No
Esophagus-GastroesophagealJunction	329	METTL22	ENSG00000067365.14	16	8621683	8649654	0.000520561	0.00215626	0.809392	17635	0.988123	No
Esophagus-GastroesophagealJunction	329	ABAT	ENSG00000183044.11	16	8674565	8784575	-0.0007541	0.00549295	0.890896	17635	0.993866	No
Esophagus-GastroesophagealJunction	329	TMEM186	ENSG00000184857.7	16	8780384	8797648	-0.00159532	0.00258103	0.536972	17635	0.955587	No
Esophagus-GastroesophagealJunction	329	PMM2	ENSG00000140650.11	16	8788823	8848104	0.00291492	0.00347807	0.402635	17635	0.928017	No
Esophagus-GastroesophagealJunction	329	CARHSP1	ENSG00000153048.10	16	8852942	8869012	0.000257553	0.0035053	0.941476	17635	0.997613	No
Esophagus-GastroesophagealJunction	329	USP7	ENSG00000187555.14	16	8892094	8964514	-0.000143341	0.00148791	0.923315	17635	0.995876	No
Esophagus-GastroesophagealJunction	329	C16orf72	ENSG00000182831.11	16	9091648	9121640	0.000465038	0.00200265	0.816529	17635	0.98872	No
Esophagus-GastroesophagealJunction	329	GRIN2A	ENSG00000183454.16	16	9753404	10182754	-0.00735275	0.0100507	0.464992	17635	0.940534	No
Esophagus-GastroesophagealJunction	329	ATF7IP2	ENSG00000166669.13	16	10326434	10483638	0.00272576	0.00381933	0.475971	17635	0.942568	No
Esophagus-GastroesophagealJunction	329	LINC01290	ENSG00000260468.1	16	10514842	10528202	-0.000724284	0.0156496	0.963116	17635	0.998521	No
Esophagus-GastroesophagealJunction	329	EMP2	ENSG00000213853.9	16	10528422	10580698	-0.00136699	0.00288723	0.63622	17635	0.968851	No
Esophagus-GastroesophagealJunction	329	NUBP1	ENSG00000103274.10	16	10743786	10765144	-0.00188643	0.00235948	0.424612	17635	0.934328	No
Esophagus-GastroesophagealJunction	329	TVP23A	ENSG00000166676.14	16	10760919	10818794	-0.00173434	0.00462597	0.707984	17635	0.976862	No
Esophagus-GastroesophagealJunction	329	CIITA	ENSG00000179583.18	16	10866222	10932281	-0.00515703	0.00480418	0.283914	17635	0.893421	No
Esophagus-GastroesophagealJunction	329	DEXI	ENSG00000182108.9	16	10933844	10933902	0.00776036	0.0110341	0.482399	17635	0.944625	No
Esophagus-GastroesophagealJunction	329	CLEC16A	ENSG00000038532.14	16	10944488	11182189	0.000970637	0.00199773	0.627405	17635	0.967984	No
Esophagus-GastroesophagealJunction	329	RP11-396B14.2	ENSG00000263033.2	16	11196177	11224969	-0.00752311	0.00629792	0.23319	17635	0.874776	No
Esophagus-GastroesophagealJunction	329	RMI2	ENSG00000175643.8	16	11249649	11351762	-0.00294224	0.0118586	0.804215	17635	0.987893	No
Esophagus-GastroesophagealJunction	329	SOCS1	ENSG00000185338.4	16	11254405	11256179	-0.0123632	0.00708813	0.0821236	17635	0.80362	No
Esophagus-GastroesophagealJunction	329	PRM2	ENSG00000122304.10	16	11275639	11276480	-0.0305375	0.029229	0.296952	17635	0.896741	No
Esophagus-GastroesophagealJunction	329	PRM1	ENSG00000175646.3	16	11280836	11281350	-0.0241005	0.0264326	0.362604	17635	0.916346	No
Esophagus-GastroesophagealJunction	329	CTD-3088G3.8	ENSG00000188897.8	16	11359845	11523588	-0.00500826	0.00765505	0.513445	17635	0.953334	No
Esophagus-GastroesophagealJunction	329	LITAF	ENSG00000189067.12	16	11547722	11636381	-0.00100125	0.00273346	0.714399	17635	0.977828	No
Esophagus-GastroesophagealJunction	329	SNN	ENSG00000184602.5	16	11668414	11679079	-0.00107945	0.00324784	0.739845	17635	0.981835	No
Esophagus-GastroesophagealJunction	329	TXNDC11	ENSG00000153066.12	16	11679160	11736233	-0.0010184	0.00175204	0.561486	17635	0.960698	No
Esophagus-GastroesophagealJunction	329	ZC3H7A	ENSG00000122299.11	16	11750586	11797267	0.00228903	0.00186627	0.22094	17635	0.868306	No
Esophagus-GastroesophagealJunction	329	RP11-486I11.2	ENSG00000277369.1	16	11797468	11798275	0.0125586	0.00722336	0.0831061	17635	0.803878	No
Esophagus-GastroesophagealJunction	329	RSL1D1	ENSG00000171490.12	16	11833850	11851585	-0.000774122	0.00229971	0.736635	17635	0.981325	No
Esophagus-GastroesophagealJunction	329	GSPT1	ENSG00000103342.12	16	11868128	11916082	0.00291279	0.0016551	0.0794225	17635	0.795941	No
Esophagus-GastroesophagealJunction	329	NPIPB2	ENSG00000234719.8	16	11927373	11976643	0.0165653	0.0265523	0.533174	17635	0.955587	No
Esophagus-GastroesophagealJunction	329	SNX29	ENSG00000048471.13	16	11976737	12574289	0.00295171	0.00207523	0.15594	17635	0.851436	No
Esophagus-GastroesophagealJunction	329	CPPED1	ENSG00000103381.11	16	12659799	12804017	-0.00091068	0.00315975	0.773379	17635	0.984129	No
Esophagus-GastroesophagealJunction	329	SHISA9	ENSG00000237515.8	16	12901620	13240413	-0.00129226	0.00717324	0.857154	17635	0.991516	No
Esophagus-GastroesophagealJunction	329	U91319.1	ENSG00000262801.5	16	13246316	13562918	0.0393544	0.0147391	0.00798719	17635	0.556196	No
Esophagus-GastroesophagealJunction	329	ERCC4	ENSG00000175595.14	16	13920157	13952345	-0.00224134	0.00253885	0.378024	17635	0.920507	No
Esophagus-GastroesophagealJunction	329	LINC02185	ENSG00000262097.1	16	14009280	14016016	-0.00239189	0.00838525	0.775645	17635	0.984142	No
Esophagus-GastroesophagealJunction	329	MKL2	ENSG00000186260.16	16	14071321	14266772	0.000582568	0.00331093	0.860447	17635	0.99157	No
Esophagus-GastroesophagealJunction	329	CTA-276F8.1	ENSG00000276564.1	16	14150833	14153235	0.00827816	0.00533578	0.121825	17635	0.839096	No
Esophagus-GastroesophagealJunction	329	MIR193BHG	ENSG00000262454.2	16	14301389	14326744	0.00760243	0.00567782	0.181571	17635	0.863322	No
Esophagus-GastroesophagealJunction	329	PARN	ENSG00000140694.16	16	14435701	14632728	-8.89411e-06	0.00199135	0.996439	17635	0.999821	No
Esophagus-GastroesophagealJunction	329	BFAR	ENSG00000103429.10	16	14632815	14669236	-0.00228133	0.001726	0.187239	17635	0.863322	No
Esophagus-GastroesophagealJunction	329	NPIPA3	ENSG00000224712.12	16	14708944	14726338	-0.00941494	0.0124794	0.451165	17635	0.939226	No
Esophagus-GastroesophagealJunction	329	NPIPA2	ENSG00000254852.8	16	14748066	14765413	-7.86588e-05	0.00822685	0.992378	17635	0.999416	No
Esophagus-GastroesophagealJunction	329	NOMO1	ENSG00000103512.14	16	14833681	14896160	-0.00263868	0.00244319	0.280985	17635	0.892005	No
Esophagus-GastroesophagealJunction	329	NPIPA1	ENSG00000183426.16	16	14937414	14952056	-0.00327209	0.00714173	0.647158	17635	0.969885	No
Esophagus-GastroesophagealJunction	329	PDXDC1	ENSG00000179889.18	16	14974591	15139339	0.00206262	0.00191112	0.281314	17635	0.892005	No
Esophagus-GastroesophagealJunction	329	NTAN1	ENSG00000157045.8	16	15038574	15056079	-0.000845807	0.00237988	0.722535	17635	0.979951	No
Esophagus-GastroesophagealJunction	329	RRN3	ENSG00000085721.12	16	15060022	15094317	0.000918578	0.00220593	0.677398	17635	0.972323	No
Esophagus-GastroesophagealJunction	329	NPIPA5	ENSG00000183793.13	16	15363624	15381047	0.0143275	0.0234652	0.541926	17635	0.956422	No
Esophagus-GastroesophagealJunction	329	MPV17L	ENSG00000156968.8	16	15395754	15413268	-0.00659474	0.00365007	0.0717816	17635	0.790566	No
Esophagus-GastroesophagealJunction	329	C16orf45	ENSG00000166780.10	16	15434295	15625015	-0.00409856	0.00260814	0.117108	17635	0.832584	No
Esophagus-GastroesophagealJunction	329	KIAA0430	ENSG00000166783.21	16	15594386	15643166	-0.00234081	0.00169815	0.16907	17635	0.861404	No
Esophagus-GastroesophagealJunction	329	NDE1	ENSG00000072864.14	16	15643267	15726353	-0.00306548	0.0033924	0.366899	17635	0.91682	No
Esophagus-GastroesophagealJunction	329	CTB-193M12.5	ENSG00000280206.1	16	15701237	15702118	-7.2565e-05	0.00324567	0.982177	17635	0.999031	No
Esophagus-GastroesophagealJunction	329	MYH11	ENSG00000133392.17	16	15703172	15857033	-0.00256491	0.00408061	0.530105	17635	0.955587	No
Esophagus-GastroesophagealJunction	329	FOPNL	ENSG00000133393.12	16	15865720	15888625	0.000352617	0.00192769	0.85498	17635	0.991516	No
Esophagus-GastroesophagealJunction	329	ABCC1	ENSG00000103222.18	16	15949577	16143074	0.00365433	0.00320846	0.255605	17635	0.878744	No
Esophagus-GastroesophagealJunction	329	ABCC6	ENSG00000091262.15	16	16148928	16223522	-0.00796614	0.00690212	0.249333	17635	0.877395	No
Esophagus-GastroesophagealJunction	329	NOMO3	ENSG00000103226.17	16	16232495	16294814	-0.00817604	0.0103207	0.428858	17635	0.935972	No
Esophagus-GastroesophagealJunction	329	AC138969.4	ENSG00000183889.12	16	16322305	16350590	-0.00142958	0.0143794	0.92087	17635	0.995445	No
Esophagus-GastroesophagealJunction	329	NPIPA7	ENSG00000214967.5	16	16379055	16393954	0.000596803	0.0144403	0.96706	17635	0.998607	No
Esophagus-GastroesophagealJunction	329	XYLT1	ENSG00000103489.11	16	17101769	17470881	0.00370671	0.00436155	0.396066	17635	0.925446	No
Esophagus-GastroesophagealJunction	329	NPIPA8	ENSG00000214940.8	16	18317942	18334850	-0.00732191	0.0197305	0.710822	17635	0.977671	No
Esophagus-GastroesophagealJunction	329	RP11-1212A22.4	ENSG00000233024.7	16	18358086	18374952	0.00234067	0.0113372	0.836569	17635	0.991124	No
Esophagus-GastroesophagealJunction	329	NOMO2	ENSG00000185164.14	16	18417325	18562211	-0.0010956	0.00359005	0.760439	17635	0.982507	No
Esophagus-GastroesophagealJunction	329	RPS15A	ENSG00000134419.15	16	18781295	18790383	0.0028215	0.00221337	0.20336	17635	0.863322	No
Esophagus-GastroesophagealJunction	329	ARL6IP1	ENSG00000170540.14	16	18791667	18801678	0.000313818	0.00223495	0.888425	17635	0.993866	No
Esophagus-GastroesophagealJunction	329	SMG1	ENSG00000157106.16	16	18804853	18926454	-0.00275357	0.0020817	0.186903	17635	0.863322	No
Esophagus-GastroesophagealJunction	329	TMC7	ENSG00000170537.12	16	18983934	19063804	0.00256182	0.00537318	0.633858	17635	0.968458	No
Esophagus-GastroesophagealJunction	329	COQ7	ENSG00000167186.10	16	19067692	19080095	-0.00294572	0.00202438	0.146657	17635	0.850726	No
Esophagus-GastroesophagealJunction	329	RP11-626G11.4	ENSG00000260430.1	16	19086856	19098110	-0.0177549	0.0178897	0.321754	17635	0.904674	No
Esophagus-GastroesophagealJunction	329	RP11-626G11.6	ENSG00000278389.1	16	19111035	19111484	-0.00144565	0.0131848	0.912762	17635	0.995165	No
Esophagus-GastroesophagealJunction	329	ITPRIPL2	ENSG00000205730.6	16	19113932	19120708	-0.00307803	0.00254327	0.227109	17635	0.872122	No
Esophagus-GastroesophagealJunction	329	SYT17	ENSG00000103528.16	16	19167971	19268334	-0.0129926	0.00795022	0.103233	17635	0.823868	No
Esophagus-GastroesophagealJunction	329	TMC5	ENSG00000103534.16	16	19410496	19499113	0.00707725	0.0123451	0.566873	17635	0.961297	No
Esophagus-GastroesophagealJunction	329	GDE1	ENSG00000006007.11	16	19501890	19522145	-0.00314914	0.00211813	0.138106	17635	0.847953	No
Esophagus-GastroesophagealJunction	329	CCP110	ENSG00000103540.16	16	19523811	19553408	-0.000541919	0.00194795	0.781047	17635	0.985459	No
Esophagus-GastroesophagealJunction	329	C16orf62	ENSG00000103544.14	16	19555240	19701163	0.00479351	0.00179811	0.00808565	17635	0.556196	No
Esophagus-GastroesophagealJunction	329	KNOP1	ENSG00000103550.13	16	19701934	19717694	0.000962303	0.00444654	0.828807	17635	0.990322	No
Esophagus-GastroesophagealJunction	329	IQCK	ENSG00000174628.16	16	19716456	19856690	-0.00219358	0.0034871	0.529781	17635	0.955587	No
Esophagus-GastroesophagealJunction	329	GPRC5B	ENSG00000167191.11	16	19858468	19886167	-0.00439632	0.00425006	0.301757	17635	0.897586	No
Esophagus-GastroesophagealJunction	329	GP2	ENSG00000169347.16	16	20309572	20327808	-0.00202925	0.0151336	0.89342	17635	0.993866	No
Esophagus-GastroesophagealJunction	329	ACSM5	ENSG00000183549.10	16	20409534	20441249	-0.000803617	0.00599714	0.89349	17635	0.993866	No
Esophagus-GastroesophagealJunction	329	ACSM2A	ENSG00000183747.11	16	20451461	20487667	-0.0117161	0.0168498	0.487377	17635	0.945422	No
Esophagus-GastroesophagealJunction	329	ACSM2B	ENSG00000066813.14	16	20536226	20576427	0.0187271	0.0165857	0.259734	17635	0.880073	No
Esophagus-GastroesophagealJunction	329	ACSM3	ENSG00000005187.11	16	20610243	20796124	0.000559262	0.010858	0.958955	17635	0.998521	No
Esophagus-GastroesophagealJunction	329	ACSM1	ENSG00000166743.9	16	20623237	20698890	-0.0103619	0.00992584	0.297337	17635	0.896741	No
Esophagus-GastroesophagealJunction	329	THUMPD1	ENSG00000066654.13	16	20702816	20742084	-0.00138303	0.00232699	0.552721	17635	0.958694	No
Esophagus-GastroesophagealJunction	329	ERI2	ENSG00000196678.13	16	20780193	20896381	0.000428545	0.00331997	0.897378	17635	0.994676	No
Esophagus-GastroesophagealJunction	329	AC004381.6	ENSG00000005189.19	16	20806677	20849668	-0.00207099	0.0050678	0.683077	17635	0.973363	No
Esophagus-GastroesophagealJunction	329	DCUN1D3	ENSG00000188215.9	16	20854925	20868980	-0.00230547	0.00370244	0.533951	17635	0.955587	No
Esophagus-GastroesophagealJunction	329	LYRM1	ENSG00000102897.9	16	20899868	20925006	0.00198978	0.0023935	0.406435	17635	0.928017	No
Esophagus-GastroesophagealJunction	329	TMEM159	ENSG00000011638.10	16	21158377	21180616	-0.000453792	0.0032939	0.890514	17635	0.993866	No
Esophagus-GastroesophagealJunction	329	CRYM	ENSG00000103316.10	16	21238874	21303083	0.00221856	0.0112989	0.844465	17635	0.991516	No
Esophagus-GastroesophagealJunction	329	CRYM-AS1	ENSG00000189149.11	16	21300849	21318591	0.0173557	0.011048	0.117227	17635	0.832584	No
Esophagus-GastroesophagealJunction	329	NPIPB3	ENSG00000169246.16	16	21402237	21440719	-0.00594357	0.00926161	0.521519	17635	0.95523	No
Esophagus-GastroesophagealJunction	329	METTL9	ENSG00000197006.13	16	21597218	21657473	0.00172072	0.00178254	0.335143	17635	0.909285	No
Esophagus-GastroesophagealJunction	329	IGSF6	ENSG00000140749.8	16	21639537	21652660	0.0101531	0.00727653	0.163927	17635	0.858457	No
Esophagus-GastroesophagealJunction	329	RP11-645C24.5	ENSG00000260306.1	16	21794095	21795759	-0.00582384	0.00796519	0.465238	17635	0.940534	No
Esophagus-GastroesophagealJunction	329	NPIPB4	ENSG00000185864.16	16	21834569	21866308	-0.000916239	0.00563819	0.871014	17635	0.992867	No
Esophagus-GastroesophagealJunction	329	UQCRC2	ENSG00000140740.10	16	21952660	21983660	-0.00161567	0.00168509	0.338411	17635	0.909846	No
Esophagus-GastroesophagealJunction	329	PDZD9	ENSG00000155714.13	16	21983865	22001110	0.0103265	0.010254	0.314696	17635	0.90393	No
Esophagus-GastroesophagealJunction	329	C16orf52	ENSG00000185716.11	16	22008209	22087534	-0.00121185	0.0019454	0.533792	17635	0.955587	No
Esophagus-GastroesophagealJunction	329	VWA3A	ENSG00000175267.14	16	22092540	22156966	-0.00668507	0.00766938	0.384077	17635	0.922337	No
Esophagus-GastroesophagealJunction	329	SDR42E2	ENSG00000183921.7	16	22165583	22191754	0.0233596	0.014607	0.110805	17635	0.825835	No
Esophagus-GastroesophagealJunction	329	EEF2K	ENSG00000103319.11	16	22206282	22288390	-0.00602557	0.00306367	0.050109	17635	0.770706	No
Esophagus-GastroesophagealJunction	329	POLR3E	ENSG00000058600.15	16	22297375	22335103	0.00443992	0.00173193	0.0108365	17635	0.57182	No
Esophagus-GastroesophagealJunction	329	CDR2	ENSG00000140743.7	16	22345936	22433665	0.00203234	0.00323661	0.530522	17635	0.955587	No
Esophagus-GastroesophagealJunction	329	NPIPB5	ENSG00000243716.10	16	22504851	22536521	0.00305701	0.00425774	0.47331	17635	0.942568	No
Esophagus-GastroesophagealJunction	329	CTC-591M7.1	ENSG00000283213.1	16	22806289	22813680	0.00746317	0.0115641	0.519168	17635	0.955016	No
Esophagus-GastroesophagealJunction	329	HS3ST2	ENSG00000122254.6	16	22814177	22916338	0.00184409	0.0119872	0.877838	17635	0.99309	No
Esophagus-GastroesophagealJunction	329	USP31	ENSG00000103404.14	16	23064174	23149270	0.000529152	0.00427185	0.9015	17635	0.994938	No
Esophagus-GastroesophagealJunction	329	SCNN1G	ENSG00000166828.2	16	23182715	23216883	-0.0192408	0.0199271	0.335025	17635	0.909285	No
Esophagus-GastroesophagealJunction	329	SCNN1B	ENSG00000168447.10	16	23278231	23381299	-0.0110524	0.00814345	0.175708	17635	0.863322	No
Esophagus-GastroesophagealJunction	329	COG7	ENSG00000168434.12	16	23388493	23445961	-0.000282212	0.00201004	0.888435	17635	0.993866	No
Esophagus-GastroesophagealJunction	329	CTD-2270L9.4	ENSG00000260136.5	16	23452758	23457606	-0.0124495	0.0100607	0.216868	17635	0.867685	No
Esophagus-GastroesophagealJunction	329	GGA2	ENSG00000103365.15	16	23463542	23521995	-0.000937698	0.00165568	0.571568	17635	0.961776	No
Esophagus-GastroesophagealJunction	329	EARS2	ENSG00000103356.15	16	23522014	23557361	-0.00348366	0.0024138	0.149976	17635	0.850726	No
Esophagus-GastroesophagealJunction	329	UBFD1	ENSG00000103353.15	16	23557732	23574389	-0.000455202	0.00179211	0.799663	17635	0.987893	No
Esophagus-GastroesophagealJunction	329	NDUFAB1	ENSG00000004779.9	16	23581002	23596356	0.00188852	0.0018118	0.298073	17635	0.897154	No
Esophagus-GastroesophagealJunction	329	PALB2	ENSG00000083093.9	16	23603160	23641310	-0.00329672	0.00230964	0.154489	17635	0.851436	No
Esophagus-GastroesophagealJunction	329	DCTN5	ENSG00000166847.9	16	23641392	23677455	-0.00222637	0.00179231	0.215119	17635	0.867685	No
Esophagus-GastroesophagealJunction	329	PLK1	ENSG00000166851.14	16	23678822	23690325	-0.00380557	0.00476582	0.42519	17635	0.934592	No
Esophagus-GastroesophagealJunction	329	CHP2	ENSG00000166869.2	16	23756063	23758951	-0.000684886	0.0175993	0.968983	17635	0.998833	No
Esophagus-GastroesophagealJunction	329	PRKCB	ENSG00000166501.12	16	23836001	24220611	-0.0064977	0.0072608	0.371541	17635	0.917793	No
Esophagus-GastroesophagealJunction	329	RBBP6	ENSG00000122257.18	16	24537693	24572863	0.00164549	0.00258803	0.525375	17635	0.955581	No
Esophagus-GastroesophagealJunction	329	TNRC6A	ENSG00000090905.18	16	24610209	24827632	0.0015023	0.00194551	0.440597	17635	0.939226	No
Esophagus-GastroesophagealJunction	329	SLC5A11	ENSG00000158865.12	16	24845841	24911628	-0.0134581	0.0200644	0.502888	17635	0.952058	No
Esophagus-GastroesophagealJunction	329	ARHGAP17	ENSG00000140750.16	16	24919385	25015666	-0.00060289	0.00210601	0.774863	17635	0.984129	No
Esophagus-GastroesophagealJunction	329	LINC02175	ENSG00000262155.1	16	25066937	25068943	0.00847867	0.00677191	0.21151	17635	0.867097	No
Esophagus-GastroesophagealJunction	329	LCMT1-AS1	ENSG00000260448.5	16	25085592	25111555	0.000405958	0.00694667	0.953437	17635	0.998055	No
Esophagus-GastroesophagealJunction	329	LCMT1	ENSG00000205629.11	16	25111729	25178231	0.000251951	0.00186728	0.892756	17635	0.993866	No
Esophagus-GastroesophagealJunction	329	AQP8	ENSG00000103375.10	16	25215731	25228940	-0.0109199	0.0176799	0.537267	17635	0.955587	No
Esophagus-GastroesophagealJunction	329	ZKSCAN2	ENSG00000155592.15	16	25236001	25257931	-0.000510706	0.00324515	0.875053	17635	0.993038	No
Esophagus-GastroesophagealJunction	329	CTD-2547G23.4	ENSG00000274925.1	16	25257952	25261066	-0.000486425	0.00442368	0.912513	17635	0.995165	No
Esophagus-GastroesophagealJunction	329	KDM8	ENSG00000155666.11	16	27203495	27221768	0.00166847	0.00342438	0.62644	17635	0.967984	No
Esophagus-GastroesophagealJunction	329	NSMCE1	ENSG00000169189.16	16	27224991	27268794	0.00228976	0.00211763	0.280419	17635	0.892005	No
Esophagus-GastroesophagealJunction	329	IL4R	ENSG00000077238.13	16	27314102	27364778	-0.00388887	0.00432806	0.36961	17635	0.917582	No
Esophagus-GastroesophagealJunction	329	IL21R	ENSG00000103522.15	16	27402162	27452042	0.00078704	0.0127138	0.950679	17635	0.997932	No
Esophagus-GastroesophagealJunction	329	GTF3C1	ENSG00000077235.17	16	27459555	27549913	0.00137432	0.00186065	0.460699	17635	0.94008	No
Esophagus-GastroesophagealJunction	329	KIAA0556	ENSG00000047578.12	16	27550152	27780369	-0.00171687	0.00241118	0.476977	17635	0.942568	No
Esophagus-GastroesophagealJunction	329	GSG1L	ENSG00000169181.12	16	27787535	28063509	-0.0298431	0.0120937	0.0141453	17635	0.629895	No
Esophagus-GastroesophagealJunction	329	XPO6	ENSG00000169180.11	16	28097979	28211920	-0.00133084	0.00182758	0.467045	17635	0.941249	No
Esophagus-GastroesophagealJunction	329	SBK1	ENSG00000188322.4	16	28292519	28323849	0.00414496	0.00807384	0.608054	17635	0.965237	No
Esophagus-GastroesophagealJunction	329	NPIPB6	ENSG00000198156.10	16	28342555	28363508	-0.00083609	0.00798931	0.916721	17635	0.995248	No
Esophagus-GastroesophagealJunction	329	EIF3CL	ENSG00000205609.12	16	28379579	28403879	-0.00614852	0.00892169	0.491239	17635	0.947343	No
Esophagus-GastroesophagealJunction	329	NPIPB7	ENSG00000233232.6	16	28456372	28471175	-0.015496	0.0110823	0.163045	17635	0.858237	No
Esophagus-GastroesophagealJunction	329	CLN3	ENSG00000188603.18	16	28474111	28495098	-0.00331495	0.00190957	0.0835719	17635	0.804688	No
Esophagus-GastroesophagealJunction	329	APOBR	ENSG00000184730.10	16	28495576	28498970	-0.00674705	0.00493751	0.172786	17635	0.861791	No
Esophagus-GastroesophagealJunction	329	IL27	ENSG00000197272.2	16	28499362	28512051	0.0078827	0.0203379	0.69859	17635	0.976239	No
Esophagus-GastroesophagealJunction	329	NUPR1	ENSG00000176046.8	16	28532708	28539174	-2.43334e-05	0.00307408	0.993689	17635	0.999472	No
Esophagus-GastroesophagealJunction	329	SGF29	ENSG00000176476.8	16	28581055	28591790	-0.0056977	0.00280857	0.0433532	17635	0.759277	No
Esophagus-GastroesophagealJunction	329	SULT1A2	ENSG00000197165.10	16	28591943	28597109	-0.00551737	0.00940454	0.557856	17635	0.96029	No
Esophagus-GastroesophagealJunction	329	SULT1A1	ENSG00000196502.11	16	28605196	28623625	-0.00408933	0.00775058	0.598147	17635	0.962706	No
Esophagus-GastroesophagealJunction	329	EIF3C	ENSG00000184110.14	16	28688558	28735730	0.00203889	0.00479508	0.670985	17635	0.971777	No
Esophagus-GastroesophagealJunction	329	NPIPB9	ENSG00000196993.8	16	28751787	28772807	0.0445968	0.015882	0.00530416	17635	0.53758	No
Esophagus-GastroesophagealJunction	329	RP11-1348G14.4	ENSG00000251417.2	16	28802743	28817828	-0.00182696	0.00675931	0.787121	17635	0.986753	No
Esophagus-GastroesophagealJunction	329	ATXN2L	ENSG00000168488.18	16	28824138	28837237	0.00179189	0.00184237	0.331518	17635	0.908723	No
Esophagus-GastroesophagealJunction	329	TUFM	ENSG00000178952.10	16	28842411	28846408	-0.00117437	0.00179562	0.513589	17635	0.953334	No
Esophagus-GastroesophagealJunction	329	SH2B1	ENSG00000178188.14	16	28846600	28874212	-0.00109379	0.00190458	0.56619	17635	0.961067	No
Esophagus-GastroesophagealJunction	329	ATP2A1	ENSG00000196296.13	16	28878405	28904420	0.000708734	0.0066058	0.914629	17635	0.995248	No
Esophagus-GastroesophagealJunction	329	RABEP2	ENSG00000177548.12	16	28904510	28936511	-0.000790295	0.00283561	0.78066	17635	0.985254	No
Esophagus-GastroesophagealJunction	329	CD19	ENSG00000177455.12	16	28931939	28939346	-0.0187828	0.013778	0.173805	17635	0.86222	No
Esophagus-GastroesophagealJunction	329	NFATC2IP	ENSG00000176953.12	16	28950807	28967097	-5.00113e-05	0.00185379	0.978495	17635	0.998966	No
Esophagus-GastroesophagealJunction	329	SPNS1	ENSG00000169682.17	16	28975089	28984548	-0.00224601	0.00242318	0.354715	17635	0.912662	No
Esophagus-GastroesophagealJunction	329	LAT	ENSG00000213658.11	16	28984826	28990783	-0.00240231	0.00389572	0.537921	17635	0.955587	No
Esophagus-GastroesophagealJunction	329	RP11-426C22.5	ENSG00000260517.2	16	29139661	29217860	0.00187802	0.00855036	0.826296	17635	0.990183	No
Esophagus-GastroesophagealJunction	329	RP11-426C22.4	ENSG00000259807.1	16	29217170	29220031	-0.00157324	0.0117754	0.893803	17635	0.993866	No
Esophagus-GastroesophagealJunction	329	RP11-426C22.6	ENSG00000260953.1	16	29262273	29264479	0.00783643	0.0148864	0.59898	17635	0.962706	No
Esophagus-GastroesophagealJunction	329	RP11-426C22.8	ENSG00000277999.1	16	29272220	29272772	0.00809641	0.0147472	0.583395	17635	0.961857	No
Esophagus-GastroesophagealJunction	329	NPIPB11	ENSG00000254206.5	16	29381354	29404029	0.00583019	0.0120277	0.628214	17635	0.967984	No
Esophagus-GastroesophagealJunction	329	BOLA2	ENSG00000183336.8	16	29453593	29454964	0.00124991	0.00709045	0.86019	17635	0.99157	No
Esophagus-GastroesophagealJunction	329	SULT1A4	ENSG00000213648.10	16	29459889	29464966	-0.00686186	0.0107429	0.523473	17635	0.955399	No
Esophagus-GastroesophagealJunction	329	NPIPB12	ENSG00000169203.16	16	29483642	29505999	-0.00337184	0.00716794	0.638399	17635	0.968955	No
Esophagus-GastroesophagealJunction	329	SPN	ENSG00000197471.11	16	29662979	29670876	0.00303753	0.00533298	0.569383	17635	0.961776	No
Esophagus-GastroesophagealJunction	329	QPRT	ENSG00000103485.17	16	29679008	29698699	-0.000245657	0.00528115	0.962929	17635	0.998521	No
Esophagus-GastroesophagealJunction	329	C16orf54	ENSG00000185905.3	16	29742463	29746006	0.00518082	0.00811301	0.523571	17635	0.955399	No
Esophagus-GastroesophagealJunction	329	KIF22	ENSG00000079616.12	16	29790719	29805385	9.19489e-05	0.0029086	0.974801	17635	0.998904	No
Esophagus-GastroesophagealJunction	329	MAZ	ENSG00000103495.13	16	29806106	29809771	0.00257331	0.00226195	0.256153	17635	0.879357	No
Esophagus-GastroesophagealJunction	329	PRRT2	ENSG00000167371.17	16	29811986	29815892	-0.000185629	0.00422493	0.964983	17635	0.998521	No
Esophagus-GastroesophagealJunction	329	PAGR1	ENSG00000280789.1	16	29815952	29820117	-0.00189605	0.00317669	0.55104	17635	0.957987	No
Esophagus-GastroesophagealJunction	329	MVP	ENSG00000013364.18	16	29820394	29848039	-3.88664e-05	0.00226526	0.986322	17635	0.999234	No
Esophagus-GastroesophagealJunction	329	CDIPT	ENSG00000103502.13	16	29858357	29863736	-0.00104659	0.00185978	0.574017	17635	0.961776	No
Esophagus-GastroesophagealJunction	329	SEZ6L2	ENSG00000174938.14	16	29871159	29899547	0.00725461	0.00717257	0.312604	17635	0.903436	No
Esophagus-GastroesophagealJunction	329	ASPHD1	ENSG00000174939.10	16	29900375	29906127	0.0241136	0.00864454	0.00560963	17635	0.540919	No
Esophagus-GastroesophagealJunction	329	KCTD13	ENSG00000174943.9	16	29905012	29926835	-0.00328662	0.00240596	0.172929	17635	0.861791	No
Esophagus-GastroesophagealJunction	329	TMEM219	ENSG00000149932.16	16	29940885	29973052	0.00166642	0.00188451	0.37724	17635	0.920507	No
Esophagus-GastroesophagealJunction	329	TAOK2	ENSG00000149930.17	16	29973641	29992261	0.00116611	0.00186055	0.531286	17635	0.955587	No
Esophagus-GastroesophagealJunction	329	HIRIP3	ENSG00000149929.15	16	29992321	29996436	-0.00106108	0.00262571	0.686411	17635	0.973828	No
Esophagus-GastroesophagealJunction	329	INO80E	ENSG00000169592.14	16	29995294	30005508	0.00391667	0.00291175	0.179577	17635	0.863322	No
Esophagus-GastroesophagealJunction	329	DOC2A	ENSG00000149927.17	16	30005794	30023270	0.00647601	0.00788964	0.412383	17635	0.92848	No
Esophagus-GastroesophagealJunction	329	FAM57B	ENSG00000149926.13	16	30024703	30052978	0.000838396	0.0135041	0.950536	17635	0.997932	No
Esophagus-GastroesophagealJunction	329	ALDOA	ENSG00000149925.17	16	30053090	30070420	0.000160029	0.00235605	0.945892	17635	0.997838	No
Esophagus-GastroesophagealJunction	329	PPP4C	ENSG00000149923.13	16	30075978	30085377	0.00112444	0.00182387	0.538014	17635	0.955587	No
Esophagus-GastroesophagealJunction	329	TBX6	ENSG00000149922.10	16	30085793	30091887	-0.00276551	0.00556019	0.61928	17635	0.967457	No
Esophagus-GastroesophagealJunction	329	YPEL3	ENSG00000090238.11	16	30092314	30096244	-0.000313319	0.00342825	0.92724	17635	0.996269	No
Esophagus-GastroesophagealJunction	329	GDPD3	ENSG00000102886.14	16	30104810	30113856	-0.00625579	0.00406027	0.124412	17635	0.841245	No
Esophagus-GastroesophagealJunction	329	MAPK3	ENSG00000102882.11	16	30114105	30123506	0.00293091	0.00214842	0.173499	17635	0.86222	No
Esophagus-GastroesophagealJunction	329	CORO1A	ENSG00000102879.15	16	30182827	30189076	0.00270092	0.00404103	0.504397	17635	0.952087	No
Esophagus-GastroesophagealJunction	329	BOLA2B	ENSG00000169627.7	16	30192934	30194306	0.0225797	0.0138762	0.104716	17635	0.823868	No
Esophagus-GastroesophagealJunction	329	SLX1A	ENSG00000132207.17	16	30194740	30197561	-0.00136021	0.00686011	0.842959	17635	0.991516	No
Esophagus-GastroesophagealJunction	329	SULT1A3	ENSG00000261052.5	16	30199231	30204310	-0.00687842	0.00790468	0.384887	17635	0.922337	No
Esophagus-GastroesophagealJunction	329	RP11-347C12.3	ENSG00000258130.7	16	30204316	30209071	-0.00574237	0.0140801	0.683679	17635	0.973363	No
Esophagus-GastroesophagealJunction	329	NPIPB13	ENSG00000198064.13	16	30222937	30254510	-0.0100283	0.0081404	0.218924	17635	0.867685	No
Esophagus-GastroesophagealJunction	329	CD2BP2	ENSG00000169217.8	16	30350766	30355361	0.00234233	0.00183596	0.202987	17635	0.863322	No
Esophagus-GastroesophagealJunction	329	RP11-347C12.10	ENSG00000260219.2	16	30355441	30357101	-0.00338307	0.00580472	0.560447	17635	0.960681	No
Esophagus-GastroesophagealJunction	329	TBC1D10B	ENSG00000169221.13	16	30357105	30370264	0.00150663	0.0019693	0.444824	17635	0.939226	No
Esophagus-GastroesophagealJunction	329	MYLPF	ENSG00000180209.11	16	30370934	30377991	-0.00844531	0.0149775	0.573256	17635	0.961776	No
Esophagus-GastroesophagealJunction	329	ZNF48	ENSG00000180035.12	16	30378106	30400108	0.00289943	0.00278543	0.298729	17635	0.897154	No
Esophagus-GastroesophagealJunction	329	SEPT1	ENSG00000180096.11	16	30378210	30395991	0.000431662	0.00391214	0.912212	17635	0.995165	No
Esophagus-GastroesophagealJunction	329	ZNF771	ENSG00000179965.11	16	30407297	30431108	0.00128054	0.00392459	0.744431	17635	0.982507	No
Esophagus-GastroesophagealJunction	329	DCTPP1	ENSG00000179958.8	16	30423619	30424533	0.00228029	0.00281944	0.419273	17635	0.932167	No
Esophagus-GastroesophagealJunction	329	SEPHS2	ENSG00000179918.18	16	30443631	30446181	-0.00320457	0.00209211	0.126616	17635	0.843622	No
Esophagus-GastroesophagealJunction	329	ITGAL	ENSG00000005844.17	16	30472658	30523185	-0.0115365	0.00628406	0.0673487	17635	0.789812	No
Esophagus-GastroesophagealJunction	329	ZNF768	ENSG00000169957.9	16	30524001	30526821	-0.00372895	0.00186076	0.045949	17635	0.767328	No
Esophagus-GastroesophagealJunction	329	ZNF747	ENSG00000169955.7	16	30530367	30534751	0.00256743	0.00192796	0.183953	17635	0.863322	No
Esophagus-GastroesophagealJunction	329	ZNF764	ENSG00000169951.9	16	30553764	30558498	-0.00221594	0.0024004	0.356652	17635	0.913171	No
Esophagus-GastroesophagealJunction	329	ZNF688	ENSG00000229809.8	16	30569346	30572734	0.00277325	0.0023407	0.237014	17635	0.874776	No
Esophagus-GastroesophagealJunction	329	ZNF785	ENSG00000197162.9	16	30573740	30585771	0.000767419	0.00248914	0.758058	17635	0.982507	No
Esophagus-GastroesophagealJunction	329	ZNF689	ENSG00000156853.12	16	30602558	30624012	-0.000697981	0.00247644	0.77825	17635	0.984546	No
Esophagus-GastroesophagealJunction	329	PRR14	ENSG00000156858.11	16	30650729	30656440	-8.14336e-05	0.00166989	0.961138	17635	0.998521	No
Esophagus-GastroesophagealJunction	329	FBRS	ENSG00000156860.15	16	30658431	30670814	-0.00206154	0.00167419	0.219128	17635	0.867685	No
Esophagus-GastroesophagealJunction	329	SRCAP	ENSG00000080603.16	16	30699141	30741409	-0.00127791	0.00191931	0.506029	17635	0.952281	No
Esophagus-GastroesophagealJunction	329	TMEM265	ENSG00000281991.1	16	30741741	30744281	0.000711981	0.00288669	0.80535	17635	0.987931	No
Esophagus-GastroesophagealJunction	329	PHKG2	ENSG00000156873.15	16	30748270	30761176	0.00179822	0.00197225	0.36261	17635	0.916346	No
Esophagus-GastroesophagealJunction	329	CCDC189	ENSG00000196118.11	16	30761198	30762710	0.00355704	0.00654831	0.587387	17635	0.961857	No
Esophagus-GastroesophagealJunction	329	RNF40	ENSG00000103549.21	16	30763118	30776307	0.00167653	0.00191405	0.381764	17635	0.921477	No
Esophagus-GastroesophagealJunction	329	ZNF629	ENSG00000102870.5	16	30778449	30787202	0.00100285	0.00240699	0.677233	17635	0.972323	No
Esophagus-GastroesophagealJunction	329	RP11-2C24.7	ENSG00000274678.1	16	30821513	30821884	-0.000784797	0.0106585	0.941352	17635	0.997613	No
Esophagus-GastroesophagealJunction	329	BCL7C	ENSG00000099385.11	16	30833626	30894547	0.0016931	0.00205996	0.411768	17635	0.92848	No
Esophagus-GastroesophagealJunction	329	CTF1	ENSG00000150281.6	16	30896607	30903560	0.00181703	0.0036138	0.615464	17635	0.967027	No
Esophagus-GastroesophagealJunction	329	FBXL19	ENSG00000099364.16	16	30924097	30948783	-0.000432208	0.00263333	0.869737	17635	0.99261	No
Esophagus-GastroesophagealJunction	329	ORAI3	ENSG00000175938.6	16	30949066	30956461	0.00246391	0.00267379	0.35751	17635	0.914131	No
Esophagus-GastroesophagealJunction	329	RP11-1072A3.4	ENSG00000275263.1	16	30956872	30957199	0.0180949	0.0137784	0.190069	17635	0.863322	No
Esophagus-GastroesophagealJunction	329	SETD1A	ENSG00000099381.17	16	30957294	30984629	-0.00217953	0.0018922	0.250279	17635	0.877395	No
Esophagus-GastroesophagealJunction	329	HSD3B7	ENSG00000099377.13	16	30988271	30989152	-0.00692808	0.00348819	0.0479053	17635	0.770706	No
Esophagus-GastroesophagealJunction	329	STX1B	ENSG00000099365.10	16	30989256	31010661	-0.00536732	0.00524537	0.306996	17635	0.900271	No
Esophagus-GastroesophagealJunction	329	STX4	ENSG00000103496.14	16	31032889	31042975	0.00286887	0.00202361	0.157292	17635	0.852095	No
Esophagus-GastroesophagealJunction	329	RP11-196G11.2	ENSG00000260911.2	16	31043150	31049868	-0.0103644	0.00904527	0.252756	17635	0.877782	No
Esophagus-GastroesophagealJunction	329	RP11-196G11.6	ENSG00000232748.3	16	31056460	31062803	0.0106356	0.00878183	0.22679	17635	0.872122	No
Esophagus-GastroesophagealJunction	329	ZNF668	ENSG00000167394.12	16	31063813	31074320	0.00185755	0.00308234	0.547191	17635	0.956422	No
Esophagus-GastroesophagealJunction	329	ZNF646	ENSG00000167395.10	16	31074422	31084118	-0.00017261	0.00257239	0.946545	17635	0.997838	No
Esophagus-GastroesophagealJunction	329	PRSS53	ENSG00000151006.7	16	31084197	31088963	-0.00170043	0.00305466	0.57816	17635	0.961776	No
Esophagus-GastroesophagealJunction	329	VKORC1	ENSG00000167397.14	16	31090842	31095980	-0.00145161	0.00190465	0.44656	17635	0.939226	No
Esophagus-GastroesophagealJunction	329	BCKDK	ENSG00000103507.13	16	31106107	31112791	0.0035268	0.00242997	0.147697	17635	0.850726	No
Esophagus-GastroesophagealJunction	329	KAT8	ENSG00000103510.19	16	31115754	31131393	-0.000777812	0.00186535	0.676985	17635	0.972323	No
Esophagus-GastroesophagealJunction	329	PRSS8	ENSG00000052344.15	16	31131605	31135762	-0.012391	0.0141036	0.38032	17635	0.920574	No
Esophagus-GastroesophagealJunction	329	PRSS36	ENSG00000178226.10	16	31138925	31150094	0.000963035	0.00516935	0.852335	17635	0.991516	No
Esophagus-GastroesophagealJunction	329	FUS	ENSG00000089280.18	16	31180110	31194871	0.00425334	0.0033118	0.200006	17635	0.863322	No
Esophagus-GastroesophagealJunction	329	PYCARD	ENSG00000103490.13	16	31201485	31202459	-0.00572599	0.0034132	0.0944428	17635	0.816281	No
Esophagus-GastroesophagealJunction	329	TRIM72	ENSG00000177238.13	16	31214021	31231537	-0.00319986	0.0101133	0.751913	17635	0.982507	No
Esophagus-GastroesophagealJunction	329	ITGAM	ENSG00000169896.16	16	31259990	31332892	-0.0031495	0.00382194	0.410546	17635	0.928202	No
Esophagus-GastroesophagealJunction	329	ITGAX	ENSG00000140678.16	16	31355134	31382997	0.00322351	0.00630502	0.609536	17635	0.965237	No
Esophagus-GastroesophagealJunction	329	ITGAD	ENSG00000156886.11	16	31393312	31426505	0.0288425	0.0211221	0.173092	17635	0.861796	No
Esophagus-GastroesophagealJunction	329	COX6A2	ENSG00000156885.5	16	31427731	31428151	0.0229545	0.0112919	0.0429296	17635	0.756307	No
Esophagus-GastroesophagealJunction	329	ZNF843	ENSG00000176723.9	16	31432593	31443160	-0.000881443	0.00483731	0.855532	17635	0.991516	No
Esophagus-GastroesophagealJunction	329	RP11-452L6.1	ENSG00000261474.1	16	31449535	31453493	-0.00363544	0.005081	0.474846	17635	0.942568	No
Esophagus-GastroesophagealJunction	329	ARMC5	ENSG00000140691.16	16	31459737	31467166	-0.00221347	0.00373909	0.554299	17635	0.959071	No
Esophagus-GastroesophagealJunction	329	TGFB1I1	ENSG00000140682.18	16	31472109	31477960	-0.000747415	0.00276842	0.787358	17635	0.986753	No
Esophagus-GastroesophagealJunction	329	SLC5A2	ENSG00000140675.12	16	31483002	31489338	-0.00844938	0.0108881	0.438334	17635	0.939226	No
Esophagus-GastroesophagealJunction	329	C16orf58	ENSG00000140688.16	16	31489471	31509309	0.00241914	0.00176728	0.172046	17635	0.861791	No
Esophagus-GastroesophagealJunction	329	AHSP	ENSG00000169877.9	16	31527864	31528803	0.00908453	0.0186266	0.626098	17635	0.967984	No
Esophagus-GastroesophagealJunction	329	CTD-2358C21.5	ENSG00000276867.1	16	31704728	31705260	-0.0102675	0.0165929	0.536516	17635	0.955587	No
Esophagus-GastroesophagealJunction	329	ZNF720	ENSG00000197302.10	16	31713229	31794869	0.00317557	0.00215102	0.140886	17635	0.847972	No
Esophagus-GastroesophagealJunction	329	ZNF267	ENSG00000185947.14	16	31873758	31917357	-0.00113844	0.00327074	0.728028	17635	0.980364	No
Esophagus-GastroesophagealJunction	329	TP53TG3D	ENSG00000205456.11	16	32252719	32255922	0.0580286	0.0213473	0.00693459	17635	0.554328	No
Esophagus-GastroesophagealJunction	329	SHCBP1	ENSG00000171241.8	16	46580554	46621626	-0.00135324	0.00632502	0.830728	17635	0.990322	No
Esophagus-GastroesophagealJunction	329	RP11-46D6.1	ENSG00000261512.2	16	46622861	46624451	-0.0108581	0.0076745	0.158133	17635	0.852547	No
Esophagus-GastroesophagealJunction	329	VPS35	ENSG00000069329.16	16	46656132	46689194	-0.000199022	0.00158725	0.900298	17635	0.994938	No
Esophagus-GastroesophagealJunction	329	ORC6	ENSG00000091651.8	16	46689643	46698394	-0.00435236	0.00723968	0.548163	17635	0.956422	No
Esophagus-GastroesophagealJunction	329	MYLK3	ENSG00000140795.12	16	46703369	46763246	0.00291839	0.00870374	0.737625	17635	0.981693	No
Esophagus-GastroesophagealJunction	329	C16orf87	ENSG00000155330.9	16	46796607	46831411	-0.00275951	0.00321805	0.391832	17635	0.924967	No
Esophagus-GastroesophagealJunction	329	GPT2	ENSG00000166123.13	16	46884378	46931297	-0.00972609	0.00660395	0.141838	17635	0.848638	No
Esophagus-GastroesophagealJunction	329	DNAJA2	ENSG00000069345.11	16	46955362	46973788	0.00042359	0.00149336	0.776871	17635	0.984289	No
Esophagus-GastroesophagealJunction	329	NETO2	ENSG00000171208.9	16	47077703	47143997	0.0134755	0.00830183	0.105575	17635	0.823868	No
Esophagus-GastroesophagealJunction	329	ITFG1	ENSG00000129636.12	16	47154387	47464149	-0.00198247	0.00176352	0.261824	17635	0.881857	No
Esophagus-GastroesophagealJunction	329	PHKB	ENSG00000102893.15	16	47461275	47701523	0.00166443	0.00169749	0.3276	17635	0.908039	No
Esophagus-GastroesophagealJunction	329	LONP2	ENSG00000102910.13	16	48244296	48357349	-0.00163161	0.00172197	0.344118	17635	0.911275	No
Esophagus-GastroesophagealJunction	329	SIAH1	ENSG00000196470.11	16	48360531	48448402	-0.000319553	0.0024291	0.895425	17635	0.993866	No
Esophagus-GastroesophagealJunction	329	N4BP1	ENSG00000102921.7	16	48538726	48610209	-0.00128583	0.0019251	0.504681	17635	0.952087	No
Esophagus-GastroesophagealJunction	329	RP11-42I10.1	ENSG00000260086.2	16	48623436	48744921	-0.0221093	0.0143103	0.123379	17635	0.84007	No
Esophagus-GastroesophagealJunction	329	CBLN1	ENSG00000102924.11	16	49277917	49281831	-0.00285556	0.0139175	0.837569	17635	0.99139	No
Esophagus-GastroesophagealJunction	329	ZNF423	ENSG00000102935.11	16	49487524	49857919	-0.00186668	0.00363026	0.607482	17635	0.965041	No
Esophagus-GastroesophagealJunction	329	CNEP1R1	ENSG00000205423.11	16	50024410	50037088	-0.00483653	0.00227026	0.0339345	17635	0.722355	No
Esophagus-GastroesophagealJunction	329	HEATR3	ENSG00000155393.12	16	50065941	50106387	0.00308692	0.00403003	0.444276	17635	0.939226	No
Esophagus-GastroesophagealJunction	329	PAPD5	ENSG00000121274.12	16	50152918	50235310	-0.00181621	0.0027531	0.509942	17635	0.952354	No
Esophagus-GastroesophagealJunction	329	ADCY7	ENSG00000121281.12	16	50246137	50313036	0.00105147	0.00419627	0.802311	17635	0.987893	No
Esophagus-GastroesophagealJunction	329	BRD7	ENSG00000166164.15	16	50313487	50368934	-0.000585506	0.00179461	0.744451	17635	0.982507	No
Esophagus-GastroesophagealJunction	329	NKD1	ENSG00000140807.6	16	50548330	50649249	-0.000459116	0.00465253	0.921456	17635	0.995459	No
Esophagus-GastroesophagealJunction	329	SNX20	ENSG00000167208.14	16	50671640	50681353	0.00361086	0.00551373	0.513032	17635	0.953334	No
Esophagus-GastroesophagealJunction	329	NOD2	ENSG00000167207.11	16	50693603	50733077	-0.00945421	0.0062449	0.131078	17635	0.845637	No
Esophagus-GastroesophagealJunction	329	CYLD	ENSG00000083799.17	16	50742050	50801935	0.00202916	0.00188912	0.283607	17635	0.893421	No
Esophagus-GastroesophagealJunction	329	TOX3	ENSG00000103460.16	16	52438005	52547802	-0.00255833	0.0193375	0.894835	17635	0.993866	No
Esophagus-GastroesophagealJunction	329	RP11-467J12.4	ENSG00000277639.2	16	53035690	53052873	0.00943171	0.011047	0.393891	17635	0.925174	No
Esophagus-GastroesophagealJunction	329	CHD9	ENSG00000177200.16	16	53055033	53329150	0.00222001	0.00192919	0.250731	17635	0.877395	No
Esophagus-GastroesophagealJunction	329	RBL2	ENSG00000103479.15	16	53433977	53491039	-0.0016965	0.00237848	0.476219	17635	0.942568	No
Esophagus-GastroesophagealJunction	329	AKTIP	ENSG00000166971.16	16	53491650	53504411	-5.53278e-05	0.00210685	0.979066	17635	0.998966	No
Esophagus-GastroesophagealJunction	329	RPGRIP1L	ENSG00000103494.12	16	53597683	53703938	0.00329649	0.00321008	0.305267	17635	0.899843	No
Esophagus-GastroesophagealJunction	329	FTO	ENSG00000140718.20	16	53701692	54158512	0.000387577	0.00196311	0.843621	17635	0.991516	No
Esophagus-GastroesophagealJunction	329	IRX3	ENSG00000177508.11	16	54283304	54286763	-0.00460737	0.0119033	0.698975	17635	0.976239	No
Esophagus-GastroesophagealJunction	329	CRNDE	ENSG00000245694.9	16	54845189	54929189	0.0183241	0.00944071	0.0531771	17635	0.770706	No
Esophagus-GastroesophagealJunction	329	IRX5	ENSG00000176842.14	16	54930862	54934485	0.00800232	0.0181573	0.659724	17635	0.970376	No
Esophagus-GastroesophagealJunction	329	IRX6	ENSG00000159387.7	16	55323760	55330760	-0.0138934	0.0149054	0.352015	17635	0.912662	No
Esophagus-GastroesophagealJunction	329	MMP2	ENSG00000087245.12	16	55389700	55506691	-0.00347109	0.00528415	0.511746	17635	0.952693	No
Esophagus-GastroesophagealJunction	329	RP11-212I21.2	ENSG00000260135.6	16	55426797	55462297	-0.0165551	0.0224436	0.461303	17635	0.940306	No
Esophagus-GastroesophagealJunction	329	LPCAT2	ENSG00000087253.12	16	55508998	55586670	0.0025465	0.00374076	0.496546	17635	0.949548	No
Esophagus-GastroesophagealJunction	329	RP11-212I21.4	ENSG00000261997.1	16	55538200	55541837	0.00981766	0.00756725	0.195472	17635	0.863322	No
Esophagus-GastroesophagealJunction	329	CAPNS2	ENSG00000256812.1	16	55566672	55567687	0.00331949	0.0170669	0.845914	17635	0.991516	No
Esophagus-GastroesophagealJunction	329	SLC6A2	ENSG00000103546.18	16	55655604	55703791	-0.0106742	0.0124223	0.390861	17635	0.924967	No
Esophagus-GastroesophagealJunction	329	CES1	ENSG00000198848.12	16	55802851	55833337	0.0181359	0.0131005	0.167252	17635	0.859887	No
Esophagus-GastroesophagealJunction	329	RP11-461O7.1	ENSG00000246379.6	16	56092987	56191094	0.0125185	0.00924824	0.176856	17635	0.863322	No
Esophagus-GastroesophagealJunction	329	GNAO1	ENSG00000087258.14	16	56191347	56357457	-0.00384621	0.00706767	0.5867	17635	0.961857	No
Esophagus-GastroesophagealJunction	329	AMFR	ENSG00000159461.14	16	56361452	56425538	-0.00135079	0.00173087	0.435751	17635	0.939226	No
Esophagus-GastroesophagealJunction	329	NUDT21	ENSG00000167005.13	16	56429133	56452199	0.000637344	0.00156612	0.684323	17635	0.973443	No
Esophagus-GastroesophagealJunction	329	OGFOD1	ENSG00000087263.16	16	56451490	56479100	-0.000845974	0.00176695	0.632439	17635	0.967984	No
Esophagus-GastroesophagealJunction	329	BBS2	ENSG00000125124.11	16	56466836	56520283	-0.00137713	0.00283743	0.627779	17635	0.967984	No
Esophagus-GastroesophagealJunction	329	MT3	ENSG00000087250.8	16	56589074	56591088	0.00447879	0.00803353	0.577584	17635	0.961776	No
Esophagus-GastroesophagealJunction	329	MT2A	ENSG00000125148.6	16	56608199	56609497	0.00793162	0.00642527	0.217983	17635	0.867685	No
Esophagus-GastroesophagealJunction	329	MT1E	ENSG00000169715.14	16	56625475	56627112	0.00975637	0.00812708	0.23088	17635	0.873873	No
Esophagus-GastroesophagealJunction	329	MT1M	ENSG00000205364.3	16	56632233	56633986	0.000541984	0.00796342	0.945783	17635	0.997838	No
Esophagus-GastroesophagealJunction	329	MT1A	ENSG00000205362.11	16	56638666	56640087	-0.00860305	0.0127612	0.500718	17635	0.950879	No
Esophagus-GastroesophagealJunction	329	MT1F	ENSG00000198417.6	16	56657694	56660698	0.000643029	0.00733846	0.930232	17635	0.996395	No
Esophagus-GastroesophagealJunction	329	MT1G	ENSG00000125144.13	16	56666731	56668065	0.0115568	0.0160226	0.471286	17635	0.942518	No
Esophagus-GastroesophagealJunction	329	MT1H	ENSG00000205358.3	16	56669814	56671129	0.0152946	0.0208715	0.464239	17635	0.940534	No
Esophagus-GastroesophagealJunction	329	MT1X	ENSG00000187193.8	16	56682424	56684196	0.00766055	0.00853234	0.369982	17635	0.917582	No
Esophagus-GastroesophagealJunction	329	NUP93	ENSG00000102900.12	16	56730105	56850286	0.00197584	0.00204743	0.335287	17635	0.909285	No
Esophagus-GastroesophagealJunction	329	HERPUD1	ENSG00000051108.14	16	56932048	56944863	-0.000170799	0.00330904	0.958868	17635	0.998521	No
Esophagus-GastroesophagealJunction	329	CETP	ENSG00000087237.10	16	56961850	56983845	0.0049584	0.012878	0.700483	17635	0.976239	No
Esophagus-GastroesophagealJunction	329	NLRC5	ENSG00000140853.15	16	56989485	57083531	0.00287192	0.00407463	0.481451	17635	0.944019	No
Esophagus-GastroesophagealJunction	329	CPNE2	ENSG00000140848.16	16	57092537	57148367	-0.00399236	0.00243925	0.102714	17635	0.823868	No
Esophagus-GastroesophagealJunction	329	FAM192A	ENSG00000172775.16	16	57152466	57186116	-0.00114007	0.00163734	0.486772	17635	0.945422	No
Esophagus-GastroesophagealJunction	329	RSPRY1	ENSG00000159579.13	16	57186137	57240475	-0.000454059	0.00186123	0.807428	17635	0.988123	No
Esophagus-GastroesophagealJunction	329	ARL2BP	ENSG00000102931.7	16	57245098	57248643	4.61445e-05	0.00557428	0.9934	17635	0.999465	No
Esophagus-GastroesophagealJunction	329	PLLP	ENSG00000102934.9	16	57249039	57284687	-0.00116514	0.00356005	0.743677	17635	0.982507	No
Esophagus-GastroesophagealJunction	329	CCL22	ENSG00000102962.4	16	57358772	57366190	-1.25329e-05	0.0212399	0.99953	17635	0.999963	No
Esophagus-GastroesophagealJunction	329	CX3CL1	ENSG00000006210.6	16	57372458	57385048	0.0132379	0.0053734	0.0143031	17635	0.629895	No
Esophagus-GastroesophagealJunction	329	CIAPIN1	ENSG00000005194.14	16	57428169	57447436	0.00202252	0.00184932	0.274961	17635	0.890071	No
Esophagus-GastroesophagealJunction	329	COQ9	ENSG00000088682.13	16	57447529	57461275	-0.00362161	0.00225852	0.109846	17635	0.825835	No
Esophagus-GastroesophagealJunction	329	POLR2C	ENSG00000102978.12	16	57462387	57471921	4.34116e-05	0.00166572	0.979225	17635	0.998995	No
Esophagus-GastroesophagealJunction	329	DOK4	ENSG00000125170.10	16	57472011	57487327	0.000291727	0.00265121	0.912453	17635	0.995165	No
Esophagus-GastroesophagealJunction	329	CCDC102A	ENSG00000135736.5	16	57512178	57536599	-0.00028729	0.00287765	0.92054	17635	0.995445	No
Esophagus-GastroesophagealJunction	329	ADGRG5	ENSG00000159618.15	16	57542421	57591681	-0.00796971	0.0147745	0.589987	17635	0.961878	No
Esophagus-GastroesophagealJunction	329	ADGRG1	ENSG00000205336.11	16	57610652	57665580	-0.000408455	0.00426695	0.923801	17635	0.995877	No
Esophagus-GastroesophagealJunction	329	ADGRG3	ENSG00000182885.16	16	57668187	57689378	0.0096466	0.0114183	0.39886	17635	0.926096	No
Esophagus-GastroesophagealJunction	329	KATNB1	ENSG00000140854.12	16	57735730	57757250	-0.00482319	0.00236858	0.042576	17635	0.754415	No
Esophagus-GastroesophagealJunction	329	KIFC3	ENSG00000140859.15	16	57758217	57863053	-0.0047571	0.00315244	0.132322	17635	0.845637	No
Esophagus-GastroesophagealJunction	329	CNGB1	ENSG00000070729.13	16	57882340	57971116	-0.0106257	0.0146463	0.468706	17635	0.941389	No
Esophagus-GastroesophagealJunction	329	TEPP	ENSG00000159648.11	16	57976435	57987571	0.019274	0.0127614	0.131987	17635	0.845637	No
Esophagus-GastroesophagealJunction	329	ZNF319	ENSG00000166188.2	16	57994668	58000453	-0.00131798	0.00246434	0.593161	17635	0.962318	No
Esophagus-GastroesophagealJunction	329	USB1	ENSG00000103005.11	16	58001373	58021618	-0.00239979	0.00214596	0.264322	17635	0.882551	No
Esophagus-GastroesophagealJunction	329	MMP15	ENSG00000102996.4	16	58025566	58046901	-0.00167666	0.00502421	0.738822	17635	0.981835	No
Esophagus-GastroesophagealJunction	329	CFAP20	ENSG00000070761.7	16	58113588	58129450	-0.000581549	0.00230427	0.800917	17635	0.987893	No
Esophagus-GastroesophagealJunction	329	CSNK2A2	ENSG00000070770.8	16	58157907	58197920	-0.00524221	0.0017032	0.00227307	17635	0.479976	No
Esophagus-GastroesophagealJunction	329	CCDC113	ENSG00000103021.9	16	58231157	58283836	0.00332598	0.00438402	0.448638	17635	0.939226	No
Esophagus-GastroesophagealJunction	329	GINS3	ENSG00000181938.13	16	58295080	58406144	-0.00213154	0.00441926	0.629916	17635	0.967984	No
Esophagus-GastroesophagealJunction	329	NDRG4	ENSG00000103034.14	16	58462846	58513628	-0.00642881	0.00544759	0.238866	17635	0.874776	No
Esophagus-GastroesophagealJunction	329	SETD6	ENSG00000103037.11	16	58515479	58521181	-0.00268949	0.0025264	0.287913	17635	0.893564	No
Esophagus-GastroesophagealJunction	329	CNOT1	ENSG00000125107.17	16	58521183	58629886	0.00122228	0.00156772	0.436196	17635	0.939226	No
Esophagus-GastroesophagealJunction	329	SLC38A7	ENSG00000103042.8	16	58665109	58685104	-0.00267395	0.00256806	0.298587	17635	0.897154	No
Esophagus-GastroesophagealJunction	329	GOT2	ENSG00000125166.12	16	58707131	58734357	-0.00397371	0.00220724	0.0727944	17635	0.792466	No
Esophagus-GastroesophagealJunction	329	CDH8	ENSG00000150394.13	16	61647242	62037035	0.0112674	0.0108754	0.300998	17635	0.897586	No
Esophagus-GastroesophagealJunction	329	CDH11	ENSG00000140937.13	16	64943753	65126112	-0.00952493	0.00391497	0.0155471	17635	0.639189	No
Esophagus-GastroesophagealJunction	329	CDH5	ENSG00000179776.17	16	66366622	66404786	0.00637728	0.00343985	0.0647064	17635	0.789812	No
Esophagus-GastroesophagealJunction	329	LINC00920	ENSG00000246898.1	16	66408524	66412135	-0.00748392	0.00914551	0.413811	17635	0.929271	No
Esophagus-GastroesophagealJunction	329	BEAN1	ENSG00000166546.13	16	66427297	66493529	-0.0046678	0.00573734	0.416515	17635	0.930642	No
Esophagus-GastroesophagealJunction	329	TK2	ENSG00000166548.15	16	66508003	66552544	0.00194201	0.00189869	0.3072	17635	0.900271	No
Esophagus-GastroesophagealJunction	329	CKLF	ENSG00000217555.12	16	66552563	66566251	0.00100801	0.00333084	0.762378	17635	0.982692	No
Esophagus-GastroesophagealJunction	329	CMTM1	ENSG00000089505.17	16	66566393	66579137	-0.0171373	0.00648734	0.0086727	17635	0.563408	No
Esophagus-GastroesophagealJunction	329	CMTM2	ENSG00000140932.9	16	66579448	66588275	-0.0224816	0.0169401	0.185454	17635	0.863322	No
Esophagus-GastroesophagealJunction	329	CMTM3	ENSG00000140931.19	16	66603874	66613892	-0.000502935	0.00264885	0.849537	17635	0.991516	No
Esophagus-GastroesophagealJunction	329	CMTM4	ENSG00000183723.12	16	66614750	66696707	-0.000447789	0.00277636	0.871974	17635	0.993038	No
Esophagus-GastroesophagealJunction	329	DYNC1LI2	ENSG00000135720.12	16	66720893	66751751	0.000761575	0.00185099	0.681035	17635	0.973106	No
Esophagus-GastroesophagealJunction	329	RP11-61A14.4	ENSG00000246777.1	16	66751799	66754740	-0.00578073	0.016439	0.725344	17635	0.980187	No
Esophagus-GastroesophagealJunction	329	NAE1	ENSG00000159593.14	16	66802875	66873256	0.00371231	0.0018758	0.0487029	17635	0.770706	No
Esophagus-GastroesophagealJunction	329	PDP2	ENSG00000172840.6	16	66878589	66895754	0.00191604	0.00379006	0.61354	17635	0.966396	No
Esophagus-GastroesophagealJunction	329	RRAD	ENSG00000166592.11	16	66921679	66925644	-0.00506284	0.0072511	0.48557	17635	0.945422	No
Esophagus-GastroesophagealJunction	329	FAM96B	ENSG00000166595.11	16	66932055	66934400	-0.00106706	0.00199693	0.593487	17635	0.962473	No
Esophagus-GastroesophagealJunction	329	CES2	ENSG00000172831.11	16	66934444	66944659	-0.000692108	0.00198033	0.72696	17635	0.980364	No
Esophagus-GastroesophagealJunction	329	CES3	ENSG00000172828.12	16	66961237	66975148	0.00330832	0.00802982	0.680624	17635	0.973106	No
Esophagus-GastroesophagealJunction	329	CES4A	ENSG00000172824.14	16	66988589	67009758	-0.00304556	0.00527058	0.563795	17635	0.961024	No
Esophagus-GastroesophagealJunction	329	CBFB	ENSG00000067955.13	16	67029116	67101058	-0.000732862	0.00212938	0.730957	17635	0.980673	No
Esophagus-GastroesophagealJunction	329	C16orf70	ENSG00000125149.11	16	67109958	67148104	-0.0015868	0.00195489	0.417587	17635	0.931228	No
Esophagus-GastroesophagealJunction	329	B3GNT9	ENSG00000237172.3	16	67148540	67151214	0.00293554	0.003064	0.33878	17635	0.909898	No
Esophagus-GastroesophagealJunction	329	TRADD	ENSG00000102871.15	16	67154180	67160298	2.42911e-05	0.00245053	0.992097	17635	0.999408	No
Esophagus-GastroesophagealJunction	329	FBXL8	ENSG00000135722.8	16	67161120	67164570	0.00876188	0.00336601	0.0096885	17635	0.57182	No
Esophagus-GastroesophagealJunction	329	HSF4	ENSG00000102878.16	16	67164743	67169945	0.00302825	0.00355119	0.394467	17635	0.925174	No
Esophagus-GastroesophagealJunction	329	NOL3	ENSG00000140939.14	16	67170154	67175601	-0.000381191	0.00278261	0.891128	17635	0.993866	No
Esophagus-GastroesophagealJunction	329	KIAA0895L	ENSG00000196123.12	16	67175736	67184040	0.00544618	0.00360042	0.131396	17635	0.845637	No
Esophagus-GastroesophagealJunction	329	EXOC3L1	ENSG00000179044.15	16	67184366	67190204	0.00648277	0.0049243	0.188992	17635	0.863322	No
Esophagus-GastroesophagealJunction	329	E2F4	ENSG00000205250.8	16	67192169	67198918	0.000567428	0.00163688	0.729091	17635	0.980666	No
Esophagus-GastroesophagealJunction	329	ELMO3	ENSG00000102890.14	16	67199111	67204029	0.000608581	0.00405101	0.880682	17635	0.993336	No
Esophagus-GastroesophagealJunction	329	LRRC29	ENSG00000125122.15	16	67207139	67227048	0.00457948	0.00386206	0.236634	17635	0.874776	No
Esophagus-GastroesophagealJunction	329	TMEM208	ENSG00000168701.18	16	67227113	67229278	0.00526403	0.00205493	0.0108949	17635	0.57182	No
Esophagus-GastroesophagealJunction	329	FHOD1	ENSG00000135723.13	16	67229389	67247658	0.000821211	0.00252854	0.745572	17635	0.982507	No
Esophagus-GastroesophagealJunction	329	SLC9A5	ENSG00000135740.16	16	67246915	67272190	-0.00599337	0.00516142	0.246468	17635	0.877188	No
Esophagus-GastroesophagealJunction	329	PLEKHG4	ENSG00000196155.12	16	67277510	67289432	-0.0102661	0.00496237	0.0394029	17635	0.741157	No
Esophagus-GastroesophagealJunction	329	KCTD19	ENSG00000168676.10	16	67289500	67326763	-0.0107118	0.0168336	0.525034	17635	0.955493	No
Esophagus-GastroesophagealJunction	329	LRRC36	ENSG00000159708.17	16	67326798	67385203	-0.00234209	0.0133846	0.861208	17635	0.991664	No
Esophagus-GastroesophagealJunction	329	TPPP3	ENSG00000159713.10	16	67389809	67393535	0.000614792	0.00752894	0.934973	17635	0.996771	No
Esophagus-GastroesophagealJunction	329	ZDHHC1	ENSG00000159714.10	16	67394419	67416474	0.00525579	0.00241656	0.0304001	17635	0.708543	No
Esophagus-GastroesophagealJunction	329	HSD11B2	ENSG00000176387.6	16	67430652	67437553	-0.0100464	0.010102	0.320762	17635	0.904674	No
Esophagus-GastroesophagealJunction	329	ATP6V0D1	ENSG00000159720.11	16	67438019	67481237	0.00185392	0.00210186	0.378448	17635	0.920507	No
Esophagus-GastroesophagealJunction	329	FAM65A	ENSG00000039523.19	16	67518418	67546788	0.00271771	0.00172873	0.116962	17635	0.832584	No
Esophagus-GastroesophagealJunction	329	CTD-2012K14.6	ENSG00000261386.2	16	67549214	67563958	-0.000186381	0.00797858	0.981378	17635	0.999031	No
Esophagus-GastroesophagealJunction	329	CTCF	ENSG00000102974.14	16	67562407	67639183	-0.00310419	0.00176636	0.0798462	17635	0.797332	No
Esophagus-GastroesophagealJunction	329	CARMIL2	ENSG00000159753.13	16	67644919	67657511	2.34906e-05	0.00620882	0.996984	17635	0.999821	No
Esophagus-GastroesophagealJunction	329	ACD	ENSG00000102977.13	16	67657570	67660815	-0.000582005	0.0021278	0.784634	17635	0.986753	No
Esophagus-GastroesophagealJunction	329	PARD6A	ENSG00000102981.9	16	67660946	67662778	0.00152377	0.00365195	0.676789	17635	0.972323	No
Esophagus-GastroesophagealJunction	329	ENKD1	ENSG00000124074.11	16	67662945	67666764	0.00326645	0.0023575	0.166888	17635	0.859887	No
Esophagus-GastroesophagealJunction	329	C16orf86	ENSG00000159761.14	16	67666816	67668758	0.00310865	0.00335824	0.35534	17635	0.912662	No
Esophagus-GastroesophagealJunction	329	GFOD2	ENSG00000141098.12	16	67674531	67719421	-0.00164323	0.00229161	0.473881	17635	0.942568	No
Esophagus-GastroesophagealJunction	329	RANBP10	ENSG00000141084.10	16	67723066	67806652	-0.00194618	0.0022232	0.382043	17635	0.921477	No
Esophagus-GastroesophagealJunction	329	TSNAXIP1	ENSG00000102904.14	16	67806765	67832148	-0.00322086	0.00410836	0.433657	17635	0.939226	No
Esophagus-GastroesophagealJunction	329	CENPT	ENSG00000102901.12	16	67828157	67847811	-0.000261685	0.00182395	0.886012	17635	0.993521	No
Esophagus-GastroesophagealJunction	329	THAP11	ENSG00000168286.2	16	67842082	67844195	-0.00235937	0.00210547	0.263338	17635	0.882135	No
Esophagus-GastroesophagealJunction	329	NUTF2	ENSG00000102898.11	16	67846732	67872567	0.00112421	0.00169949	0.508786	17635	0.952354	No
Esophagus-GastroesophagealJunction	329	EDC4	ENSG00000038358.14	16	67873023	67884503	0.00180256	0.00174351	0.30201	17635	0.897586	No
Esophagus-GastroesophagealJunction	329	NRN1L	ENSG00000188038.7	16	67884805	67888855	0.00464655	0.00531703	0.382856	17635	0.921477	No
Esophagus-GastroesophagealJunction	329	PSKH1	ENSG00000159792.9	16	67893272	67929491	-0.00229457	0.00252458	0.364121	17635	0.916601	No
Esophagus-GastroesophagealJunction	329	CTRL	ENSG00000141086.17	16	67929679	67932414	-0.0132238	0.00487372	0.00703811	17635	0.554328	No
Esophagus-GastroesophagealJunction	329	PSMB10	ENSG00000205220.11	16	67934502	67937087	0.00294806	0.00263709	0.264473	17635	0.882828	No
Esophagus-GastroesophagealJunction	329	LCAT	ENSG00000213398.7	16	67939750	67943473	-0.00163254	0.00250143	0.514475	17635	0.953334	No
Esophagus-GastroesophagealJunction	329	SLC12A4	ENSG00000124067.16	16	67943626	67969601	0.00257722	0.0021962	0.24151	17635	0.874776	No
Esophagus-GastroesophagealJunction	329	DPEP3	ENSG00000141096.4	16	67975663	67980829	-0.0234362	0.015787	0.138696	17635	0.847953	No
Esophagus-GastroesophagealJunction	329	DPEP2	ENSG00000167261.13	16	67987394	68000586	-0.00920747	0.00568016	0.106047	17635	0.823868	No
Esophagus-GastroesophagealJunction	329	DUS2	ENSG00000167264.17	16	67987761	68079320	0.00274763	0.00243805	0.260632	17635	0.880844	No
Esophagus-GastroesophagealJunction	329	DDX28	ENSG00000182810.6	16	68021274	68022955	0.00323177	0.00332505	0.331842	17635	0.908723	No
Esophagus-GastroesophagealJunction	329	NFATC3	ENSG00000072736.18	16	68084751	68221284	0.000590911	0.00235403	0.801966	17635	0.987893	No
Esophagus-GastroesophagealJunction	329	ESRP2	ENSG00000103067.13	16	68229260	68238102	0.000678011	0.0086009	0.937219	17635	0.996828	No
Esophagus-GastroesophagealJunction	329	PLA2G15	ENSG00000103066.12	16	68245304	68261062	0.0042673	0.00291923	0.144821	17635	0.850463	No
Esophagus-GastroesophagealJunction	329	SLC7A6	ENSG00000103064.13	16	68264516	68301823	0.00718281	0.00316476	0.0239237	17635	0.673199	No
Esophagus-GastroesophagealJunction	329	SLC7A6OS	ENSG00000103061.12	16	68284503	68310945	-0.000255933	0.00246396	0.91734	17635	0.995248	No
Esophagus-GastroesophagealJunction	329	PRMT7	ENSG00000132600.16	16	68310974	68358324	-0.00213275	0.00312301	0.495176	17635	0.949279	No
Esophagus-GastroesophagealJunction	329	SMPD3	ENSG00000103056.11	16	68358554	68448688	-0.0069466	0.00378988	0.0677808	17635	0.789812	No
Esophagus-GastroesophagealJunction	329	RP11-71L14.4	ENSG00000274698.1	16	68450283	68452318	-0.00175312	0.0169797	0.917833	17635	0.995248	No
Esophagus-GastroesophagealJunction	329	ZFP90	ENSG00000184939.15	16	68530090	68576072	-0.00344181	0.00203012	0.0910183	17635	0.814454	No
Esophagus-GastroesophagealJunction	329	RP11-615I2.6	ENSG00000275383.1	16	68591382	68594424	0.0106053	0.0106184	0.318691	17635	0.904674	No
Esophagus-GastroesophagealJunction	329	CDH3	ENSG00000062038.13	16	68636189	68722616	-0.00286992	0.0131934	0.827943	17635	0.990183	No
Esophagus-GastroesophagealJunction	329	CDH1	ENSG00000039068.18	16	68737225	68835548	-0.00230499	0.0116043	0.842682	17635	0.991516	No
Esophagus-GastroesophagealJunction	329	TANGO6	ENSG00000103047.7	16	68843606	69085180	0.00187063	0.00226045	0.40857	17635	0.928017	No
Esophagus-GastroesophagealJunction	329	HAS3	ENSG00000103044.10	16	69105564	69117668	-0.00796114	0.00452462	0.0794863	17635	0.795941	No
Esophagus-GastroesophagealJunction	329	CHTF8	ENSG00000168802.12	16	69118010	69132514	-0.000338814	0.00211543	0.872858	17635	0.993038	No
Esophagus-GastroesophagealJunction	329	UTP4	ENSG00000141076.17	16	69131291	69231130	0.00208169	0.00234667	0.37573	17635	0.920425	No
Esophagus-GastroesophagealJunction	329	SNTB2	ENSG00000168807.16	16	69187129	69309052	-0.00179155	0.00290455	0.537819	17635	0.955587	No
Esophagus-GastroesophagealJunction	329	VPS4A	ENSG00000132612.15	16	69311356	69326939	0.000135052	0.00144933	0.92582	17635	0.996057	No
Esophagus-GastroesophagealJunction	329	COG8	ENSG00000213380.14	16	69320140	69339429	0.000513487	0.0016588	0.75711	17635	0.982507	No
Esophagus-GastroesophagealJunction	329	PDF	ENSG00000258429.1	16	69328621	69330595	0.00224545	0.00287892	0.436013	17635	0.939226	No
Esophagus-GastroesophagealJunction	329	NIP7	ENSG00000132603.13	16	69339584	69343111	0.000316726	0.00261751	0.903768	17635	0.995048	No
Esophagus-GastroesophagealJunction	329	TMED6	ENSG00000157315.4	16	69343248	69351809	-0.00340456	0.00786421	0.665378	17635	0.97152	No
Esophagus-GastroesophagealJunction	329	TERF2	ENSG00000132604.10	16	69355561	69408571	-0.00118749	0.00157463	0.451346	17635	0.939226	No
Esophagus-GastroesophagealJunction	329	CYB5B	ENSG00000103018.16	16	69424525	69466266	-0.00187199	0.0015946	0.241323	17635	0.874776	No
Esophagus-GastroesophagealJunction	329	NFAT5	ENSG00000102908.20	16	69565094	69704666	-0.00153445	0.00258642	0.553437	17635	0.958726	No
Esophagus-GastroesophagealJunction	329	NQO1	ENSG00000181019.12	16	69706996	69726951	0.000698523	0.00675586	0.917717	17635	0.995248	No
Esophagus-GastroesophagealJunction	329	NOB1	ENSG00000141101.12	16	69741867	69754940	0.00198527	0.00228138	0.384869	17635	0.922337	No
Esophagus-GastroesophagealJunction	329	WWP2	ENSG00000198373.12	16	69762306	69941741	0.00107991	0.00213599	0.613515	17635	0.966396	No
Esophagus-GastroesophagealJunction	329	CLEC18A	ENSG00000157322.17	16	69950705	69964347	-0.0157117	0.018806	0.404109	17635	0.928017	No
Esophagus-GastroesophagealJunction	329	PDPR	ENSG00000090857.13	16	70113626	70162537	-0.00495515	0.00526124	0.347025	17635	0.911275	No
Esophagus-GastroesophagealJunction	329	EXOSC6	ENSG00000223496.2	16	70246778	70251930	-0.00509645	0.00378081	0.178659	17635	0.863322	No
Esophagus-GastroesophagealJunction	329	AARS	ENSG00000090861.15	16	70252295	70289543	0.00536458	0.0021491	0.0130774	17635	0.613353	No
Esophagus-GastroesophagealJunction	329	DDX19B	ENSG00000157349.16	16	70289663	70335283	0.0016132	0.00193352	0.404744	17635	0.928017	No
Esophagus-GastroesophagealJunction	329	DDX19A	ENSG00000168872.16	16	70346829	70373383	5.06366e-05	0.00154732	0.973915	17635	0.998904	No
Esophagus-GastroesophagealJunction	329	ST3GAL2	ENSG00000157350.12	16	70375978	70439237	-0.00175789	0.00216527	0.417503	17635	0.931158	No
Esophagus-GastroesophagealJunction	329	FUK	ENSG00000157353.16	16	70454421	70480274	0.00179607	0.00209259	0.391398	17635	0.924967	No
Esophagus-GastroesophagealJunction	329	COG4	ENSG00000103051.18	16	70480568	70523565	-0.00231564	0.00197578	0.242102	17635	0.875011	No
Esophagus-GastroesophagealJunction	329	SF3B3	ENSG00000189091.12	16	70523788	70577670	0.00213702	0.00163504	0.192185	17635	0.863322	No
Esophagus-GastroesophagealJunction	329	IL34	ENSG00000157368.10	16	70579895	70660682	-0.000389524	0.00539679	0.942508	17635	0.997838	No
Esophagus-GastroesophagealJunction	329	MTSS1L	ENSG00000132613.14	16	70661204	70686066	-0.00244328	0.00290152	0.400404	17635	0.926803	No
Esophagus-GastroesophagealJunction	329	VAC14	ENSG00000103043.14	16	70687439	70801161	-0.000552528	0.00187772	0.768762	17635	0.983149	No
Esophagus-GastroesophagealJunction	329	CMTR2	ENSG00000180917.17	16	71281389	71289715	-0.00273812	0.00281698	0.331812	17635	0.908723	No
Esophagus-GastroesophagealJunction	329	CALB2	ENSG00000172137.18	16	71358713	71390438	-0.014749	0.00933142	0.115006	17635	0.832584	No
Esophagus-GastroesophagealJunction	329	ZNF23	ENSG00000167377.17	16	71447597	71463095	-0.0010644	0.00305901	0.728112	17635	0.980364	No
Esophagus-GastroesophagealJunction	329	ZNF19	ENSG00000157429.15	16	71465942	71565089	0.00194686	0.00306223	0.525404	17635	0.955581	No
Esophagus-GastroesophagealJunction	329	MARVELD3	ENSG00000140832.9	16	71626161	71642114	-0.0030037	0.0118161	0.799507	17635	0.987893	No
Esophagus-GastroesophagealJunction	329	PHLPP2	ENSG00000040199.18	16	71644751	71724701	0.000889188	0.00269144	0.741341	17635	0.981835	No
Esophagus-GastroesophagealJunction	329	AP1G1	ENSG00000166747.12	16	71729000	71809201	0.00183585	0.00166312	0.270518	17635	0.887542	No
Esophagus-GastroesophagealJunction	329	ATXN1L	ENSG00000224470.7	16	71845991	71883210	-0.00286238	0.00161399	0.0771397	17635	0.795941	No
Esophagus-GastroesophagealJunction	329	ZNF821	ENSG00000102984.14	16	71861776	71895248	0.000717504	0.00361408	0.842762	17635	0.991516	No
Esophagus-GastroesophagealJunction	329	IST1	ENSG00000182149.20	16	71885233	71931199	0.00166232	0.00160617	0.301503	17635	0.897586	No
Esophagus-GastroesophagealJunction	329	PKD1L3	ENSG00000277481.1	16	71933420	71999978	0.00314729	0.0128505	0.806686	17635	0.988123	No
Esophagus-GastroesophagealJunction	329	DHODH	ENSG00000102967.11	16	72008588	72027664	-0.00328701	0.00295965	0.267607	17635	0.884768	No
Esophagus-GastroesophagealJunction	329	TXNL4B	ENSG00000140830.8	16	72044289	72094396	-0.00463092	0.00375971	0.218996	17635	0.867685	No
Esophagus-GastroesophagealJunction	329	HP	ENSG00000257017.8	16	72054592	72061055	-0.0116536	0.0172956	0.500951	17635	0.950944	No
Esophagus-GastroesophagealJunction	329	HPR	ENSG00000261701.6	16	72063224	72077246	-0.00373583	0.0105164	0.722656	17635	0.979951	No
Esophagus-GastroesophagealJunction	329	DHX38	ENSG00000140829.11	16	72093870	72112912	-0.00115182	0.00180579	0.524048	17635	0.955399	No
Esophagus-GastroesophagealJunction	329	PMFBP1	ENSG00000118557.15	16	72112157	72176878	-0.000568103	0.0064344	0.929703	17635	0.996269	No
Esophagus-GastroesophagealJunction	329	LINC01572	ENSG00000261008.6	16	72283301	72665009	-0.0286862	0.0143932	0.0471416	17635	0.76905	No
Esophagus-GastroesophagealJunction	329	ZFHX3	ENSG00000140836.14	16	72782885	73059698	0.00174985	0.00287086	0.54263	17635	0.956422	No
Esophagus-GastroesophagealJunction	329	RP11-346C20.4	ENSG00000272250.1	16	73060245	73060469	0.00308264	0.00755713	0.683623	17635	0.973363	No
Esophagus-GastroesophagealJunction	329	RP11-346C20.3	ENSG00000271009.2	16	73060760	73062316	0.00407558	0.00559056	0.46655	17635	0.9412	No
Esophagus-GastroesophagealJunction	329	C16orf47	ENSG00000197445.2	16	73126637	73144447	0.0233775	0.0171054	0.172727	17635	0.861791	No
Esophagus-GastroesophagealJunction	329	AC009120.11	ENSG00000275236.1	16	74289593	74291052	-0.00735031	0.0186349	0.693532	17635	0.974963	No
Esophagus-GastroesophagealJunction	329	PSMD7	ENSG00000103035.10	16	74296775	74305738	0.000300015	0.00201547	0.881765	17635	0.993336	No
Esophagus-GastroesophagealJunction	329	AC009120.5	ENSG00000260884.1	16	74315146	74315634	-0.00392892	0.00601151	0.513881	17635	0.953334	No
Esophagus-GastroesophagealJunction	329	RP11-252A24.3	ENSG00000261079.1	16	74367462	74369826	0.00298699	0.0081019	0.712622	17635	0.977792	No
Esophagus-GastroesophagealJunction	329	NPIPB15	ENSG00000196436.8	16	74377878	74392080	0.0533262	0.0404314	0.188175	17635	0.863322	No
Esophagus-GastroesophagealJunction	329	CLEC18B	ENSG00000140839.11	16	74408270	74421953	-0.0335093	0.0176648	0.0587728	17635	0.782062	No
Esophagus-GastroesophagealJunction	329	GLG1	ENSG00000090863.11	16	74447427	74607144	-0.00147273	0.0015708	0.349207	17635	0.911851	No
Esophagus-GastroesophagealJunction	329	RFWD3	ENSG00000168411.13	16	74621394	74666881	-0.000119867	0.00273842	0.965114	17635	0.998521	No
Esophagus-GastroesophagealJunction	329	MLKL	ENSG00000168404.12	16	74671855	74700960	-0.00483292	0.00396783	0.224149	17635	0.872122	No
Esophagus-GastroesophagealJunction	329	FA2H	ENSG00000103089.8	16	74712955	74774831	0.00670114	0.00892619	0.453391	17635	0.939857	No
Esophagus-GastroesophagealJunction	329	WDR59	ENSG00000103091.14	16	74871367	75000173	-0.00156591	0.00177646	0.378748	17635	0.920507	No
Esophagus-GastroesophagealJunction	329	ZNRF1	ENSG00000186187.11	16	74999030	75110994	0.00026491	0.00304422	0.930712	17635	0.996481	No
Esophagus-GastroesophagealJunction	329	LDHD	ENSG00000166816.13	16	75111860	75116771	0.000109072	0.00522338	0.983354	17635	0.999031	No
Esophagus-GastroesophagealJunction	329	ZFP1	ENSG00000184517.11	16	75148492	75172236	-0.000118428	0.00292535	0.967734	17635	0.998607	No
Esophagus-GastroesophagealJunction	329	CTRB2	ENSG00000168928.12	16	75204096	75207185	-0.0044756	0.0129896	0.730667	17635	0.980673	No
Esophagus-GastroesophagealJunction	329	CTRB1	ENSG00000168925.10	16	75219000	75224924	-0.00752616	0.0133326	0.572831	17635	0.961776	No
Esophagus-GastroesophagealJunction	329	BCAR1	ENSG00000050820.16	16	75228198	75268053	0.00124685	0.00248006	0.615502	17635	0.967027	No
Esophagus-GastroesophagealJunction	329	CFDP1	ENSG00000153774.8	16	75293698	75433485	0.00167154	0.00255792	0.513939	17635	0.953334	No
Esophagus-GastroesophagealJunction	329	RP11-77K12.9	ENSG00000274220.1	16	75433836	75436392	-0.0101227	0.00465515	0.0304292	17635	0.708543	No
Esophagus-GastroesophagealJunction	329	TMEM170A	ENSG00000166822.12	16	75443054	75465497	0.000717883	0.00265396	0.786961	17635	0.986753	No
Esophagus-GastroesophagealJunction	329	CHST6	ENSG00000183196.8	16	75472052	75495259	-0.00122208	0.00909315	0.893178	17635	0.993866	No
Esophagus-GastroesophagealJunction	329	CHST5	ENSG00000135702.14	16	75528535	75535247	-0.000349218	0.00739468	0.962364	17635	0.998521	No
Esophagus-GastroesophagealJunction	329	TMEM231	ENSG00000205084.10	16	75536744	75556286	0.000145071	0.00339575	0.965951	17635	0.998607	No
Esophagus-GastroesophagealJunction	329	RP11-490B18.5	ENSG00000276408.1	16	75556392	75557059	-0.0229415	0.0198366	0.248364	17635	0.877395	No
Esophagus-GastroesophagealJunction	329	GABARAPL2	ENSG00000034713.7	16	75566351	75577881	0.00362369	0.00178948	0.0437329	17635	0.759857	No
Esophagus-GastroesophagealJunction	329	ADAT1	ENSG00000065457.10	16	75596981	75623300	0.00305868	0.00340212	0.369331	17635	0.917582	No
Esophagus-GastroesophagealJunction	329	KARS	ENSG00000065427.14	16	75627474	75647679	0.00143875	0.00164568	0.382661	17635	0.921477	No
Esophagus-GastroesophagealJunction	329	TERF2IP	ENSG00000166848.5	16	75647786	75761872	0.00214	0.00187803	0.255388	17635	0.878744	No
Esophagus-GastroesophagealJunction	329	CNTNAP4	ENSG00000152910.18	16	76277278	76559238	0.000389374	0.0104117	0.970192	17635	0.998891	No
Esophagus-GastroesophagealJunction	329	MON1B	ENSG00000103111.14	16	77190835	77202405	-0.000628561	0.00216948	0.77222	17635	0.983753	No
Esophagus-GastroesophagealJunction	329	SYCE1L	ENSG00000205078.5	16	77206441	77213005	0.00470178	0.00679519	0.489506	17635	0.946295	No
Esophagus-GastroesophagealJunction	329	NUDT7	ENSG00000140876.11	16	77722492	77742260	-0.00499304	0.00436044	0.253069	17635	0.877782	No
Esophagus-GastroesophagealJunction	329	VAT1L	ENSG00000171724.2	16	77788530	77980107	-0.00686344	0.00964887	0.477426	17635	0.942717	No
Esophagus-GastroesophagealJunction	329	CLEC3A	ENSG00000166509.10	16	78022515	78066761	0.000683575	0.0219069	0.975127	17635	0.998904	No
Esophagus-GastroesophagealJunction	329	WWOX	ENSG00000186153.16	16	78099413	79212667	0.00281089	0.00340958	0.410347	17635	0.928071	No
Esophagus-GastroesophagealJunction	329	RP11-467I17.1	ENSG00000261472.1	16	79505603	79516293	0.00321412	0.0185882	0.862835	17635	0.991749	No
Esophagus-GastroesophagealJunction	329	MAF	ENSG00000178573.6	16	79585843	79600714	0.00297106	0.00408327	0.467402	17635	0.941389	No
Esophagus-GastroesophagealJunction	329	RP11-70D24.3	ENSG00000277214.1	16	79603572	79604177	0.00723632	0.0146032	0.620581	17635	0.967457	No
Esophagus-GastroesophagealJunction	329	RP11-70D24.2	ENSG00000278058.1	16	79605802	79606605	0.00137139	0.00653742	0.833982	17635	0.990322	No
Esophagus-GastroesophagealJunction	329	LINC01229	ENSG00000260876.5	16	79713836	79807922	-0.00451739	0.015733	0.774208	17635	0.984129	No
Esophagus-GastroesophagealJunction	329	MAFTRR	ENSG00000261390.5	16	79715232	79770563	0.0313744	0.0142789	0.0287491	17635	0.695525	No
Esophagus-GastroesophagealJunction	329	DYNLRB2	ENSG00000168589.14	16	80540957	80550760	0.0199935	0.00965405	0.039194	17635	0.741157	No
Esophagus-GastroesophagealJunction	329	CDYL2	ENSG00000166446.14	16	80597906	80804329	0.00373809	0.00645738	0.56309	17635	0.961024	No
Esophagus-GastroesophagealJunction	329	LINC02170	ENSG00000260896.5	16	80828735	80892595	0.0361259	0.0178511	0.0438634	17635	0.759857	No
Esophagus-GastroesophagealJunction	329	CMC2	ENSG00000103121.8	16	80966448	81001334	0.00635898	0.00243884	0.00956965	17635	0.57182	No
Esophagus-GastroesophagealJunction	329	CENPN	ENSG00000166451.13	16	81006498	81033114	0.00802796	0.0044557	0.0725692	17635	0.79242	No
Esophagus-GastroesophagealJunction	329	ATMIN	ENSG00000166454.9	16	81035847	81047358	0.000364192	0.00166288	0.826785	17635	0.990183	No
Esophagus-GastroesophagealJunction	329	C16orf46	ENSG00000166455.13	16	81053497	81077267	0.0048465	0.00408216	0.236052	17635	0.874776	No
Esophagus-GastroesophagealJunction	329	GCSH	ENSG00000140905.10	16	81081938	81096425	0.0026723	0.00298131	0.370768	17635	0.917793	No
Esophagus-GastroesophagealJunction	329	BCO1	ENSG00000135697.9	16	81238448	81291142	0.00626045	0.013816	0.650775	17635	0.970112	No
Esophagus-GastroesophagealJunction	329	GAN	ENSG00000261609.5	16	81314952	81390884	-0.00279848	0.00263013	0.288162	17635	0.893564	No
Esophagus-GastroesophagealJunction	329	CMIP	ENSG00000153815.16	16	81445170	81711762	0.000186647	0.0032299	0.953956	17635	0.998339	No
Esophagus-GastroesophagealJunction	329	PLCG2	ENSG00000197943.9	16	81779258	81962693	0.00580039	0.0035842	0.106621	17635	0.824674	No
Esophagus-GastroesophagealJunction	329	SDR42E1	ENSG00000184860.9	16	81989017	82011488	-0.00339858	0.00846781	0.68844	17635	0.973828	No
Esophagus-GastroesophagealJunction	329	MPHOSPH6	ENSG00000135698.9	16	82147798	82170226	-0.000775052	0.00357134	0.828337	17635	0.990287	No
Esophagus-GastroesophagealJunction	329	CDH13	ENSG00000140945.16	16	82626803	83800640	-0.0134778	0.00654658	0.0403618	17635	0.746101	No
Esophagus-GastroesophagealJunction	329	HSBP1	ENSG00000230989.6	16	83807843	83819737	0.000290119	0.00174627	0.868159	17635	0.992179	No
Esophagus-GastroesophagealJunction	329	MLYCD	ENSG00000103150.5	16	83899126	83927026	-0.00201242	0.00384665	0.601238	17635	0.963616	No
Esophagus-GastroesophagealJunction	329	RP11-505K9.4	ENSG00000260300.5	16	83931311	83948281	0.00313975	0.00873288	0.719444	17635	0.979618	No
Esophagus-GastroesophagealJunction	329	OSGIN1	ENSG00000140961.12	16	83949115	83966332	-0.00543761	0.00613937	0.376475	17635	0.920507	No
Esophagus-GastroesophagealJunction	329	NECAB2	ENSG00000103154.9	16	83968632	84002776	0.0117999	0.011877	0.321244	17635	0.904674	No
Esophagus-GastroesophagealJunction	329	MBTPS1	ENSG00000140943.16	16	84053766	84116906	0.00248407	0.00159997	0.121555	17635	0.839096	No
Esophagus-GastroesophagealJunction	329	HSDL1	ENSG00000103160.11	16	84122281	84145188	-0.00235455	0.00257288	0.360836	17635	0.915722	No
Esophagus-GastroesophagealJunction	329	DNAAF1	ENSG00000154099.17	16	84145310	84177846	-0.0119974	0.00830177	0.149433	17635	0.850726	No
Esophagus-GastroesophagealJunction	329	TAF1C	ENSG00000103168.16	16	84177919	84187070	-0.00400745	0.00321505	0.213544	17635	0.867097	No
Esophagus-GastroesophagealJunction	329	ADAD2	ENSG00000140955.10	16	84191138	84197166	0.0246425	0.0188662	0.192472	17635	0.863322	No
Esophagus-GastroesophagealJunction	329	WFDC1	ENSG00000103175.10	16	84294646	84329851	-0.00191321	0.00863487	0.824797	17635	0.990183	No
Esophagus-GastroesophagealJunction	329	ATP2C2	ENSG00000064270.12	16	84368527	84464187	-0.000888619	0.00867673	0.918495	17635	0.995248	No
Esophagus-GastroesophagealJunction	329	TLDC1	ENSG00000140950.15	16	84476421	84554033	-0.0032051	0.00250793	0.202219	17635	0.863322	No
Esophagus-GastroesophagealJunction	329	COTL1	ENSG00000103187.7	16	84565594	84618077	-0.00238354	0.0037556	0.526121	17635	0.955587	No
Esophagus-GastroesophagealJunction	329	KLHL36	ENSG00000135686.12	16	84648525	84662314	-0.000543452	0.00274236	0.843044	17635	0.991516	No
