## Supplementary Tables for "BMI Interacts with the Genome to Regulate Gene Expression Globally, with Emphasis in the Brain and Gut" (part 55 of 276)

### Sheet: S1 BMI DE Analyses (continued)
BMI-DE Gene Analyses: The statistics for the association of BMI predicting gene GTEx mRNA expression, correcting for PCs1-20. Mapped using gencode.v26.GRCh38.genes.gtf Includes every gene tested in each tissue tissue:GTEx tissue sample_size_tissue=The number of samples used in association analysis for each tissue gene_name: HGNC or MGI-approved gene symbols mapped to the GENCODE genes by the Ensembl xref pipeline start: gene start position end: gene end position
Esophagus-GastroesophagealJunction	329	USP10	ENSG00000103194.15	16	84699978	84779922	0.00171657	0.00160494	0.28566	17635	0.89351	No
Esophagus-GastroesophagealJunction	329	CRISPLD2	ENSG00000103196.11	16	84819984	84920768	-0.00354942	0.00571891	0.535293	17635	0.955587	No
Esophagus-GastroesophagealJunction	329	ZDHHC7	ENSG00000153786.12	16	84974181	85011535	-0.00275269	0.00214042	0.199394	17635	0.863322	No
Esophagus-GastroesophagealJunction	329	KIAA0513	ENSG00000135709.12	16	85027751	85094230	0.00252696	0.00370105	0.495269	17635	0.949279	No
Esophagus-GastroesophagealJunction	329	LINC02139	ENSG00000278214.1	16	85137150	85149443	0.0111647	0.0136501	0.414038	17635	0.92948	No
Esophagus-GastroesophagealJunction	329	RP11-442O1.3	ENSG00000275088.1	16	85142696	85146001	0.0138603	0.0132269	0.295517	17635	0.896055	No
Esophagus-GastroesophagealJunction	329	GSE1	ENSG00000131149.18	16	85169525	85676197	0.000338505	0.0029799	0.909632	17635	0.995165	No
Esophagus-GastroesophagealJunction	329	LA16c-352F7.1	ENSG00000278716.1	16	85489813	85490831	-0.00748977	0.0188071	0.690729	17635	0.974771	No
Esophagus-GastroesophagealJunction	329	GINS2	ENSG00000131153.8	16	85676205	85690073	0.00151569	0.0069416	0.827302	17635	0.990183	No
Esophagus-GastroesophagealJunction	329	C16orf74	ENSG00000154102.10	16	85690084	85751129	-0.0090617	0.00820931	0.27053	17635	0.887542	No
Esophagus-GastroesophagealJunction	329	EMC8	ENSG00000131148.8	16	85771758	85799608	-0.000773408	0.00170219	0.649891	17635	0.969885	No
Esophagus-GastroesophagealJunction	329	COX4I1	ENSG00000131143.8	16	85798633	85807044	-0.00198888	0.00170832	0.245234	17635	0.875552	No
Esophagus-GastroesophagealJunction	329	IRF8	ENSG00000140968.10	16	85898803	85922609	-0.00576104	0.00490506	0.241101	17635	0.874776	No
Esophagus-GastroesophagealJunction	329	RP11-805I24.3	ENSG00000268505.1	16	86192793	86198913	0.00196488	0.00822382	0.811323	17635	0.988123	No
Esophagus-GastroesophagealJunction	329	LINC01082	ENSG00000269186.1	16	86196399	86199720	0.00536122	0.00948927	0.572502	17635	0.961776	No
Esophagus-GastroesophagealJunction	329	RP11-514D23.3	ENSG00000270058.1	16	86221423	86222729	-0.00509389	0.010306	0.621474	17635	0.967457	No
Esophagus-GastroesophagealJunction	329	LINC01081	ENSG00000268754.1	16	86225580	86275745	-0.00361671	0.0106141	0.733529	17635	0.980673	No
Esophagus-GastroesophagealJunction	329	FENDRR	ENSG00000268388.5	16	86474529	86509099	-0.0010755	0.00435254	0.804999	17635	0.987893	No
Esophagus-GastroesophagealJunction	329	FOXF1	ENSG00000103241.6	16	86510527	86515418	-0.00187501	0.00417839	0.653935	17635	0.970368	No
Esophagus-GastroesophagealJunction	329	RP11-463O9.9	ENSG00000270020.1	16	86520383	86523897	-0.00625994	0.00994645	0.529579	17635	0.955587	No
Esophagus-GastroesophagealJunction	329	MTHFSD	ENSG00000103248.18	16	86530176	86555235	-0.00198575	0.00203999	0.331115	17635	0.908723	No
Esophagus-GastroesophagealJunction	329	FOXC2	ENSG00000176692.5	16	86567251	86569728	-0.000271151	0.00685633	0.96848	17635	0.998621	No
Esophagus-GastroesophagealJunction	329	FOXL1	ENSG00000176678.5	16	86576368	86582160	-0.00848014	0.00709495	0.232917	17635	0.874776	No
Esophagus-GastroesophagealJunction	329	LINC02188	ENSG00000261175.5	16	86722091	86741059	-0.00408118	0.0171294	0.811841	17635	0.988123	No
Esophagus-GastroesophagealJunction	329	C16orf95	ENSG00000260456.6	16	87083562	87317420	0.000650957	0.00411982	0.874556	17635	0.993038	No
Esophagus-GastroesophagealJunction	329	FBXO31	ENSG00000103264.17	16	87327427	87389760	-0.00104461	0.00257867	0.685688	17635	0.973443	No
Esophagus-GastroesophagealJunction	329	MAP1LC3B	ENSG00000140941.12	16	87383995	87404779	-0.00276043	0.00203145	0.175193	17635	0.863322	No
Esophagus-GastroesophagealJunction	329	ZCCHC14	ENSG00000140948.11	16	87406246	87492045	-0.00490779	0.00223741	0.0290201	17635	0.697234	No
Esophagus-GastroesophagealJunction	329	RP11-482M8.1	ENSG00000260750.5	16	87492555	87515635	-0.00845189	0.0168869	0.617083	17635	0.967457	No
Esophagus-GastroesophagealJunction	329	JPH3	ENSG00000154118.12	16	87602887	87698147	-0.0140469	0.00851905	0.100194	17635	0.823711	No
Esophagus-GastroesophagealJunction	329	RP11-278A23.1	ENSG00000226180.3	16	87693537	87696147	0.0163545	0.00882548	0.0648279	17635	0.789812	No
Esophagus-GastroesophagealJunction	329	KLHDC4	ENSG00000104731.13	16	87696485	87765992	-0.00154067	0.00226017	0.495967	17635	0.949548	No
Esophagus-GastroesophagealJunction	329	SLC7A5	ENSG00000103257.8	16	87830023	87869488	0.00674131	0.00910976	0.459859	17635	0.94008	No
Esophagus-GastroesophagealJunction	329	BANP	ENSG00000172530.20	16	87949244	88077318	-0.00333028	0.00355298	0.349331	17635	0.911874	No
Esophagus-GastroesophagealJunction	329	RP11-863P13.4	ENSG00000205037.2	16	88088041	88100985	-0.00126991	0.0135699	0.925502	17635	0.996057	No
Esophagus-GastroesophagealJunction	329	ZNF469	ENSG00000225614.2	16	88427471	88440757	0.0095694	0.00644988	0.138926	17635	0.847953	No
Esophagus-GastroesophagealJunction	329	ZFPM1	ENSG00000179588.8	16	88453317	88537016	0.00226845	0.00473513	0.632231	17635	0.967984	No
Esophagus-GastroesophagealJunction	329	ZC3H18	ENSG00000158545.15	16	88570381	88631966	-0.00205667	0.0017779	0.248254	17635	0.877395	No
Esophagus-GastroesophagealJunction	329	CYBA	ENSG00000051523.10	16	88643283	88651152	-0.00292477	0.00310919	0.347607	17635	0.911275	No
Esophagus-GastroesophagealJunction	329	MVD	ENSG00000167508.11	16	88651935	88663161	0.00150687	0.00280608	0.591655	17635	0.961878	No
Esophagus-GastroesophagealJunction	329	SNAI3	ENSG00000185669.5	16	88677682	88681714	0.003105	0.00674342	0.64552	17635	0.969885	No
Esophagus-GastroesophagealJunction	329	RNF166	ENSG00000158717.10	16	88696495	88706421	-0.00422209	0.00257099	0.101571	17635	0.823711	No
Esophagus-GastroesophagealJunction	329	CTU2	ENSG00000174177.12	16	88706463	88715342	0.000362989	0.00247612	0.883547	17635	0.993455	No
Esophagus-GastroesophagealJunction	329	PIEZO1	ENSG00000103335.21	16	88715387	88785211	0.00273291	0.00270142	0.3125	17635	0.903436	No
Esophagus-GastroesophagealJunction	329	CDT1	ENSG00000167513.8	16	88803213	88809258	-0.00327787	0.00621908	0.598528	17635	0.962706	No
Esophagus-GastroesophagealJunction	329	APRT	ENSG00000198931.10	16	88809339	88811944	-0.000506589	0.00236629	0.830622	17635	0.990322	No
Esophagus-GastroesophagealJunction	329	GALNS	ENSG00000141012.12	16	88813734	88856970	0.000909862	0.00253833	0.720254	17635	0.979636	No
Esophagus-GastroesophagealJunction	329	TRAPPC2L	ENSG00000167515.10	16	88857086	88862686	-0.00133176	0.0019262	0.489842	17635	0.946418	No
Esophagus-GastroesophagealJunction	329	PABPN1L	ENSG00000205022.9	16	88863333	88866660	0.00728263	0.0160321	0.649968	17635	0.969885	No
Esophagus-GastroesophagealJunction	329	CBFA2T3	ENSG00000129993.14	16	88874858	88977204	0.000699464	0.00374867	0.852105	17635	0.991516	No
Esophagus-GastroesophagealJunction	329	ACSF3	ENSG00000176715.15	16	89088375	89155846	-0.000574811	0.0020989	0.784374	17635	0.986753	No
Esophagus-GastroesophagealJunction	329	LINC00304	ENSG00000180422.3	16	89159146	89164245	-0.0105376	0.00704513	0.135753	17635	0.845637	No
Esophagus-GastroesophagealJunction	329	CDH15	ENSG00000129910.7	16	89171767	89195492	0.00499262	0.0105661	0.636895	17635	0.968908	No
Esophagus-GastroesophagealJunction	329	SLC22A31	ENSG00000259803.6	16	89195761	89201664	-0.0440835	0.0181685	0.0158263	17635	0.641043	No
Esophagus-GastroesophagealJunction	329	ZNF778	ENSG00000170100.13	16	89217703	89237071	-0.00290117	0.00238339	0.224446	17635	0.872122	No
Esophagus-GastroesophagealJunction	329	ANKRD11	ENSG00000167522.14	16	89267627	89490561	-0.000606899	0.00171447	0.723591	17635	0.979951	No
Esophagus-GastroesophagealJunction	329	SPG7	ENSG00000197912.14	16	89490917	89557768	-0.00129816	0.00193094	0.501904	17635	0.951674	No
Esophagus-GastroesophagealJunction	329	RPL13	ENSG00000167526.13	16	89560657	89566828	0.00312136	0.00255114	0.222074	17635	0.869636	No
Esophagus-GastroesophagealJunction	329	CPNE7	ENSG00000178773.14	16	89575768	89597246	-0.00819179	0.0101206	0.418899	17635	0.932167	No
Esophagus-GastroesophagealJunction	329	DPEP1	ENSG00000015413.9	16	89613308	89638456	-0.0238608	0.0187947	0.205205	17635	0.863886	No
Esophagus-GastroesophagealJunction	329	CHMP1A	ENSG00000131165.14	16	89644431	89657801	-0.00055983	0.00223789	0.802631	17635	0.987893	No
Esophagus-GastroesophagealJunction	329	SPATA33	ENSG00000167523.13	16	89657846	89671272	-0.00425695	0.00275454	0.123272	17635	0.839904	No
Esophagus-GastroesophagealJunction	329	CDK10	ENSG00000185324.21	16	89680737	89696342	-0.000698524	0.00329404	0.832203	17635	0.990322	No
Esophagus-GastroesophagealJunction	329	LINC02166	ENSG00000260259.1	16	89682620	89686569	-0.00574662	0.0122808	0.640164	17635	0.969081	No
Esophagus-GastroesophagealJunction	329	SPATA2L	ENSG00000158792.15	16	89696365	89701705	0.00035429	0.00441667	0.936117	17635	0.996828	No
Esophagus-GastroesophagealJunction	329	VPS9D1	ENSG00000075399.13	16	89707134	89720984	-0.00250985	0.00258208	0.331803	17635	0.908723	No
Esophagus-GastroesophagealJunction	329	ZNF276	ENSG00000158805.11	16	89720400	89740903	-0.00180096	0.00217961	0.40929	17635	0.928017	No
Esophagus-GastroesophagealJunction	329	FANCA	ENSG00000187741.14	16	89737549	89816657	0.00390011	0.00831901	0.639532	17635	0.969081	No
Esophagus-GastroesophagealJunction	329	SPIRE2	ENSG00000204991.10	16	89818179	89871319	0.00526651	0.0079056	0.505799	17635	0.952153	No
Esophagus-GastroesophagealJunction	329	TCF25	ENSG00000141002.19	16	89873570	89913417	0.000666528	0.0017555	0.704446	17635	0.976239	No
Esophagus-GastroesophagealJunction	329	MC1R	ENSG00000258839.3	16	89913628	89920977	-0.0175796	0.00562277	0.00193838	17635	0.456074	No
Esophagus-GastroesophagealJunction	329	TUBB3	ENSG00000258947.6	16	89921392	89938761	-0.005317	0.00683506	0.437226	17635	0.939226	No
Esophagus-GastroesophagealJunction	329	DEF8	ENSG00000140995.16	16	89947925	89968060	0.000676614	0.00192219	0.725078	17635	0.980187	No
Esophagus-GastroesophagealJunction	329	CENPBD1	ENSG00000177946.5	16	89970932	89971785	-0.00680964	0.00414828	0.101705	17635	0.823711	No
Esophagus-GastroesophagealJunction	329	DBNDD1	ENSG00000003249.13	16	90004865	90020043	-0.00452446	0.00644553	0.483241	17635	0.944889	No
Esophagus-GastroesophagealJunction	329	GAS8	ENSG00000141013.16	16	90019629	90044975	0.000482053	0.00297244	0.871276	17635	0.992867	No
Esophagus-GastroesophagealJunction	329	FAM157C	ENSG00000260528.4	16	90102271	90178344	0.00644914	0.0222424	0.772052	17635	0.983753	No
Esophagus-GastroesophagealJunction	329	RP11-356C4.5	ENSG00000261172.1	16	90110574	90168225	0.0200754	0.0322393	0.533944	17635	0.955587	No
Esophagus-GastroesophagealJunction	329	LINC02193	ENSG00000260923.6	16	90173217	90222678	0.00165496	0.0134188	0.901925	17635	0.994938	No
Esophagus-GastroesophagealJunction	329	RP11-1228E12.1	ENSG00000280279.1	17	64099	76866	0.00701399	0.0201227	0.727658	17635	0.980364	No
Esophagus-GastroesophagealJunction	329	DOC2B	ENSG00000272636.3	17	142789	181636	0.0118001	0.00599593	0.0499663	17635	0.770706	No
Esophagus-GastroesophagealJunction	329	LINC02091	ENSG00000273172.1	17	183824	191587	-0.0133294	0.0166494	0.423986	17635	0.933983	No
Esophagus-GastroesophagealJunction	329	RPH3AL	ENSG00000181031.15	17	212389	386254	0.00523009	0.00470023	0.266694	17635	0.884646	No
Esophagus-GastroesophagealJunction	329	C17orf97	ENSG00000187624.8	17	410327	431062	-0.0139112	0.0114325	0.224607	17635	0.872122	No
Esophagus-GastroesophagealJunction	329	RFLNB	ENSG00000183688.4	17	439978	445939	-0.00462442	0.00529722	0.383351	17635	0.921913	No
Esophagus-GastroesophagealJunction	329	VPS53	ENSG00000141252.19	17	508668	721717	-0.00202683	0.00245899	0.410435	17635	0.928071	No
Esophagus-GastroesophagealJunction	329	FAM57A	ENSG00000167695.14	17	732412	742972	0.00445909	0.003756	0.23607	17635	0.874776	No
Esophagus-GastroesophagealJunction	329	GEMIN4	ENSG00000179409.10	17	744414	752659	-0.00355858	0.00328674	0.279788	17635	0.891752	No
Esophagus-GastroesophagealJunction	329	GLOD4	ENSG00000167699.13	17	757097	783390	-0.00353953	0.00242103	0.144766	17635	0.850463	No
Esophagus-GastroesophagealJunction	329	RP11-676J12.4	ENSG00000262228.2	17	763565	765319	0.00889308	0.0100747	0.378079	17635	0.920507	No
Esophagus-GastroesophagealJunction	329	MRM3	ENSG00000171861.10	17	782452	792509	0.00130878	0.00222464	0.556756	17635	0.960132	No
Esophagus-GastroesophagealJunction	329	RP11-676J12.9	ENSG00000277491.1	17	795306	795794	0.00170495	0.0092475	0.853846	17635	0.991516	No
Esophagus-GastroesophagealJunction	329	NXN	ENSG00000167693.16	17	799313	979770	-0.00556813	0.00375284	0.138912	17635	0.847953	No
Esophagus-GastroesophagealJunction	329	TIMM22	ENSG00000177370.4	17	997117	1003517	-0.000427217	0.00199465	0.830547	17635	0.990322	No
Esophagus-GastroesophagealJunction	329	ABR	ENSG00000159842.14	17	1003672	1229021	-0.00044335	0.00254297	0.86171	17635	0.991664	No
Esophagus-GastroesophagealJunction	329	TUSC5	ENSG00000184811.3	17	1279663	1300987	-0.000162135	0.0151322	0.991458	17635	0.999234	No
Esophagus-GastroesophagealJunction	329	YWHAE	ENSG00000108953.16	17	1344272	1400378	0.000883636	0.00166894	0.596868	17635	0.962577	No
Esophagus-GastroesophagealJunction	329	CRK	ENSG00000167193.7	17	1420689	1463162	-0.000825034	0.00165268	0.617989	17635	0.967457	No
Esophagus-GastroesophagealJunction	329	MYO1C	ENSG00000197879.14	17	1464098	1492812	0.00211571	0.0023328	0.36515	17635	0.916601	No
Esophagus-GastroesophagealJunction	329	INPP5K	ENSG00000132376.19	17	1494571	1516888	0.00150457	0.00231059	0.515428	17635	0.953334	No
Esophagus-GastroesophagealJunction	329	PITPNA	ENSG00000174238.14	17	1518097	1562816	0.000673366	0.00171275	0.694483	17635	0.975018	No
Esophagus-GastroesophagealJunction	329	SLC43A2	ENSG00000167703.14	17	1569267	1628840	-0.00435456	0.00661836	0.511063	17635	0.952693	No
Esophagus-GastroesophagealJunction	329	SCARF1	ENSG00000074660.15	17	1633858	1645747	0.00259952	0.00322019	0.420144	17635	0.932167	No
Esophagus-GastroesophagealJunction	329	RILP	ENSG00000167705.11	17	1646145	1650077	0.00171646	0.00368337	0.641545	17635	0.969081	No
Esophagus-GastroesophagealJunction	329	PRPF8	ENSG00000174231.16	17	1650629	1684725	0.000876402	0.00160226	0.58479	17635	0.961857	No
Esophagus-GastroesophagealJunction	329	TLCD2	ENSG00000185561.9	17	1702790	1710438	-0.00234084	0.00460256	0.611402	17635	0.965271	No
Esophagus-GastroesophagealJunction	329	MIR22HG	ENSG00000186594.14	17	1711493	1717174	-0.000914593	0.00537672	0.865042	17635	0.992179	No
Esophagus-GastroesophagealJunction	329	WDR81	ENSG00000167716.18	17	1716523	1738599	-0.000384266	0.00275601	0.889203	17635	0.993866	No
Esophagus-GastroesophagealJunction	329	SERPINF2	ENSG00000167711.13	17	1742836	1755268	-0.0144592	0.00645417	0.0257871	17635	0.683529	No
Esophagus-GastroesophagealJunction	329	SERPINF1	ENSG00000132386.10	17	1761959	1777574	-0.00885547	0.00375851	0.0190959	17635	0.659071	No
Esophagus-GastroesophagealJunction	329	SMYD4	ENSG00000186532.11	17	1779485	1830634	-0.00303568	0.00294626	0.303657	17635	0.898378	No
Esophagus-GastroesophagealJunction	329	RPA1	ENSG00000132383.11	17	1829702	1900082	-0.000685524	0.00178553	0.701294	17635	0.976239	No
Esophagus-GastroesophagealJunction	329	RTN4RL1	ENSG00000185924.6	17	1934677	2025345	-0.0159016	0.0073556	0.0314032	17635	0.710684	No
Esophagus-GastroesophagealJunction	329	DPH1	ENSG00000108963.17	17	2030110	2042604	0.00213715	0.00254237	0.401219	17635	0.927205	No
Esophagus-GastroesophagealJunction	329	RP11-667K14.3	ENSG00000263050.1	17	2043475	2044968	0.000610241	0.00543571	0.910686	17635	0.995165	No
Esophagus-GastroesophagealJunction	329	HIC1	ENSG00000177374.12	17	2054154	2063241	-0.00158511	0.004446	0.721692	17635	0.979951	No
Esophagus-GastroesophagealJunction	329	SMG6	ENSG00000070366.13	17	2065073	2303703	0.00106274	0.00225406	0.637633	17635	0.968955	No
Esophagus-GastroesophagealJunction	329	SRR	ENSG00000167720.12	17	2303383	2325260	-0.00294899	0.00421432	0.484611	17635	0.945422	No
Esophagus-GastroesophagealJunction	329	TSR1	ENSG00000167721.10	17	2322503	2337497	0.000686757	0.00188616	0.716031	17635	0.978511	No
Esophagus-GastroesophagealJunction	329	SGSM2	ENSG00000141258.12	17	2337508	2381058	-0.00146468	0.0020096	0.466653	17635	0.9412	No
Esophagus-GastroesophagealJunction	329	MNT	ENSG00000070444.14	17	2384060	2401118	0.00374886	0.00301104	0.214068	17635	0.867097	No
Esophagus-GastroesophagealJunction	329	METTL16	ENSG00000127804.12	17	2405562	2511891	-0.0023034	0.00193375	0.234512	17635	0.874776	No
Esophagus-GastroesophagealJunction	329	PAFAH1B1	ENSG00000007168.12	17	2593210	2685615	0.00123374	0.00166253	0.458601	17635	0.940013	No
Esophagus-GastroesophagealJunction	329	RP11-74E22.6	ENSG00000272911.1	17	2688473	2688960	0.0276014	0.0159299	0.0841564	17635	0.804688	No
Esophagus-GastroesophagealJunction	329	CLUH	ENSG00000132361.16	17	2689386	2712481	0.00109597	0.00204428	0.592265	17635	0.962046	No
Esophagus-GastroesophagealJunction	329	RP11-74E22.8	ENSG00000277200.1	17	2720801	2723947	0.0166642	0.0104754	0.112686	17635	0.829044	No
Esophagus-GastroesophagealJunction	329	RAP1GAP2	ENSG00000132359.14	17	2755705	3037739	0.00505873	0.00409289	0.217411	17635	0.867685	No
Esophagus-GastroesophagealJunction	329	SPATA22	ENSG00000141255.12	17	3443174	3472341	-0.00788929	0.0207946	0.704659	17635	0.976239	No
Esophagus-GastroesophagealJunction	329	ASPA	ENSG00000108381.10	17	3472374	3503419	-0.0056009	0.0043187	0.195641	17635	0.863322	No
Esophagus-GastroesophagealJunction	329	TRPV3	ENSG00000167723.14	17	3510502	3557995	-0.0038425	0.00666581	0.564734	17635	0.961024	No
Esophagus-GastroesophagealJunction	329	TRPV1	ENSG00000196689.11	17	3565444	3597098	-0.00602466	0.00328243	0.0674101	17635	0.789812	No
Esophagus-GastroesophagealJunction	329	SHPK	ENSG00000197417.7	17	3608262	3636322	0.00189131	0.00298277	0.526503	17635	0.955587	No
Esophagus-GastroesophagealJunction	329	CTNS	ENSG00000040531.14	17	3636468	3661542	-0.00241032	0.00254252	0.343872	17635	0.911275	No
Esophagus-GastroesophagealJunction	329	TAX1BP3	ENSG00000213977.7	17	3662896	3668682	0.00166699	0.0022217	0.453636	17635	0.939857	No
Esophagus-GastroesophagealJunction	329	EMC6	ENSG00000127774.6	17	3668815	3669668	0.00190509	0.00219398	0.385894	17635	0.923362	No
Esophagus-GastroesophagealJunction	329	P2RX5	ENSG00000083454.21	17	3672199	3696404	-0.00130892	0.00939661	0.889307	17635	0.993866	No
Esophagus-GastroesophagealJunction	329	ITGAE	ENSG00000083457.11	17	3714628	3801243	-0.000355869	0.00227214	0.875645	17635	0.993038	No
Esophagus-GastroesophagealJunction	329	GSG2	ENSG00000177602.5	17	3723903	3726699	-0.0210551	0.0177136	0.2355	17635	0.874776	No
Esophagus-GastroesophagealJunction	329	NCBP3	ENSG00000074356.16	17	3802165	3846251	-0.00369699	0.0016094	0.0222848	17635	0.661603	No
Esophagus-GastroesophagealJunction	329	CAMKK1	ENSG00000004660.14	17	3860315	3893044	0.00051806	0.00652705	0.936789	17635	0.996828	No
Esophagus-GastroesophagealJunction	329	P2RX1	ENSG00000108405.3	17	3896592	3916500	-0.00358182	0.0126542	0.777326	17635	0.984426	No
Esophagus-GastroesophagealJunction	329	ATP2A3	ENSG00000074370.17	17	3923870	3964464	-0.0027793	0.00465732	0.551107	17635	0.957987	No
Esophagus-GastroesophagealJunction	329	ZZEF1	ENSG00000074755.14	17	4004445	4143020	-0.000570431	0.0026228	0.827972	17635	0.990183	No
Esophagus-GastroesophagealJunction	329	CYB5D2	ENSG00000167740.9	17	4143168	4187310	-0.00154835	0.00321344	0.630265	17635	0.967984	No
Esophagus-GastroesophagealJunction	329	ANKFY1	ENSG00000185722.16	17	4163907	4263977	-0.000741387	0.00204078	0.716641	17635	0.978511	No
Esophagus-GastroesophagealJunction	329	RP11-104O19.4	ENSG00000274363.1	17	4267691	4268430	-0.00328164	0.0151027	0.828128	17635	0.990183	No
Esophagus-GastroesophagealJunction	329	UBE2G1	ENSG00000132388.12	17	4269259	4366628	0.000837209	0.00191048	0.661535	17635	0.970376	No
Esophagus-GastroesophagealJunction	329	SPNS3	ENSG00000182557.7	17	4433688	4488208	0.0104392	0.0119452	0.382842	17635	0.921477	No
Esophagus-GastroesophagealJunction	329	SPNS2	ENSG00000183018.8	17	4498838	4538896	0.00690679	0.00499899	0.168087	17635	0.86088	No
Esophagus-GastroesophagealJunction	329	MYBBP1A	ENSG00000132382.14	17	4539036	4555631	0.00206835	0.00229824	0.368841	17635	0.917426	No
Esophagus-GastroesophagealJunction	329	GGT6	ENSG00000167741.10	17	4556927	4560818	-0.00326915	0.015471	0.832787	17635	0.990322	No
Esophagus-GastroesophagealJunction	329	SMTNL2	ENSG00000188176.11	17	4583999	4608319	0.000629302	0.00807791	0.937955	17635	0.996929	No
Esophagus-GastroesophagealJunction	329	LINC01996	ENSG00000261863.1	17	4610449	4617650	0.00707261	0.0194549	0.716453	17635	0.978511	No
Esophagus-GastroesophagealJunction	329	ALOX15	ENSG00000161905.12	17	4630902	4642294	-0.00699792	0.0172457	0.685188	17635	0.973443	No
Esophagus-GastroesophagealJunction	329	PELP1	ENSG00000141456.14	17	4669774	4704229	-0.00131507	0.00185488	0.478877	17635	0.943651	No
Esophagus-GastroesophagealJunction	329	ARRB2	ENSG00000141480.17	17	4710489	4721499	-0.00623597	0.00245459	0.0115606	17635	0.58249	No
Esophagus-GastroesophagealJunction	329	MED11	ENSG00000161920.9	17	4731428	4733525	0.00204851	0.00243395	0.400644	17635	0.92687	No
Esophagus-GastroesophagealJunction	329	CXCL16	ENSG00000161921.14	17	4733611	4739922	0.00475683	0.00384869	0.217419	17635	0.867685	No
Esophagus-GastroesophagealJunction	329	ZMYND15	ENSG00000141497.13	17	4740015	4746119	0.00563893	0.0063927	0.378419	17635	0.920507	No
Esophagus-GastroesophagealJunction	329	VMO1	ENSG00000182853.11	17	4785285	4786433	0.0136581	0.00794765	0.0867122	17635	0.809513	No
Esophagus-GastroesophagealJunction	329	GLTPD2	ENSG00000182327.7	17	4789226	4790390	-0.00279409	0.00913376	0.759882	17635	0.982507	No
Esophagus-GastroesophagealJunction	329	PSMB6	ENSG00000142507.9	17	4796144	4798503	0.00189741	0.00177519	0.285978	17635	0.893555	No
Esophagus-GastroesophagealJunction	329	RP11-81A22.5	ENSG00000262165.2	17	4801159	4807013	0.0479877	0.0134353	0.000411481	17635	0.265156	No
Esophagus-GastroesophagealJunction	329	PLD2	ENSG00000129219.13	17	4807096	4823434	-0.00183626	0.00246153	0.456249	17635	0.940013	No
Esophagus-GastroesophagealJunction	329	MINK1	ENSG00000141503.15	17	4833388	4897773	0.00112971	0.00174318	0.517423	17635	0.954122	No
Esophagus-GastroesophagealJunction	329	CHRNE	ENSG00000108556.7	17	4898062	4903074	-0.00116596	0.010864	0.914602	17635	0.995248	No
Esophagus-GastroesophagealJunction	329	C17orf107	ENSG00000205710.3	17	4899418	4902932	0.000231002	0.00734221	0.974921	17635	0.998904	No
Esophagus-GastroesophagealJunction	329	GP1BA	ENSG00000185245.7	17	4932297	4935030	-0.0262687	0.00673897	0.00011912	17635	0.264229	No
Esophagus-GastroesophagealJunction	329	SLC25A11	ENSG00000108528.13	17	4937130	4940007	-0.000506998	0.00177571	0.775439	17635	0.984142	No
Esophagus-GastroesophagealJunction	329	RNF167	ENSG00000108523.15	17	4940252	4945222	-0.000399948	0.00184135	0.828194	17635	0.990183	No
Esophagus-GastroesophagealJunction	329	PFN1	ENSG00000108518.7	17	4945652	4949061	-0.000336593	0.00255579	0.895309	17635	0.993866	No
Esophagus-GastroesophagealJunction	329	ENO3	ENSG00000108515.17	17	4948092	4957131	0.00134329	0.00599133	0.822747	17635	0.989493	No
Esophagus-GastroesophagealJunction	329	SPAG7	ENSG00000091640.7	17	4959226	4967872	-0.00318635	0.00222271	0.15272	17635	0.851436	No
Esophagus-GastroesophagealJunction	329	CAMTA2	ENSG00000108509.20	17	4967992	4987652	-0.000917174	0.00177453	0.605629	17635	0.964682	No
Esophagus-GastroesophagealJunction	329	INCA1	ENSG00000196388.8	17	4988226	4997610	-0.00621792	0.00339949	0.0683579	17635	0.789812	No
Esophagus-GastroesophagealJunction	329	KIF1C	ENSG00000129250.11	17	4997948	5028401	0.00375811	0.00246303	0.128088	17635	0.84537	No
Esophagus-GastroesophagealJunction	329	SLC52A1	ENSG00000132517.14	17	5032600	5052009	-0.00260016	0.0161305	0.872045	17635	0.993038	No
Esophagus-GastroesophagealJunction	329	ZFP3	ENSG00000180787.5	17	5078248	5096374	-0.00271094	0.00337224	0.422078	17635	0.932931	No
Esophagus-GastroesophagealJunction	329	ZNF232	ENSG00000167840.13	17	5105541	5123116	0.00171039	0.00712353	0.810409	17635	0.988123	No
Esophagus-GastroesophagealJunction	329	USP6	ENSG00000129204.16	17	5116438	5175034	-0.0123617	0.0210184	0.556873	17635	0.960132	No
Esophagus-GastroesophagealJunction	329	ZNF594	ENSG00000180626.9	17	5179536	5191883	0.000470467	0.00334575	0.888265	17635	0.993866	No
Esophagus-GastroesophagealJunction	329	SCIMP	ENSG00000161929.14	17	5208961	5234860	0.00896229	0.00904982	0.322794	17635	0.905579	No
Esophagus-GastroesophagealJunction	329	RP11-333E1.2	ENSG00000263164.1	17	5240508	5241543	-0.00113707	0.00920502	0.90177	17635	0.994938	No
Esophagus-GastroesophagealJunction	329	RABEP1	ENSG00000029725.16	17	5282265	5385812	0.000251976	0.00163561	0.877667	17635	0.99309	No
Esophagus-GastroesophagealJunction	329	NUP88	ENSG00000108559.11	17	5360963	5419640	0.00369667	0.00190147	0.052795	17635	0.770706	No
Esophagus-GastroesophagealJunction	329	RPAIN	ENSG00000129197.14	17	5420161	5431293	-0.00209377	0.00214455	0.329674	17635	0.908548	No
Esophagus-GastroesophagealJunction	329	C1QBP	ENSG00000108561.8	17	5432877	5448808	0.00208686	0.00190772	0.274855	17635	0.890071	No
Esophagus-GastroesophagealJunction	329	DHX33	ENSG00000005100.12	17	5440912	5469060	-0.00193349	0.002096	0.357011	17635	0.913641	No
Esophagus-GastroesophagealJunction	329	DERL2	ENSG00000072849.10	17	5471251	5486811	-0.000777099	0.00178087	0.662884	17635	0.970958	No
Esophagus-GastroesophagealJunction	329	MIS12	ENSG00000167842.15	17	5486285	5490814	0.000536141	0.00254945	0.833576	17635	0.990322	No
Esophagus-GastroesophagealJunction	329	NLRP1	ENSG00000091592.15	17	5499427	5619424	0.00109591	0.00304947	0.71956	17635	0.979618	No
Esophagus-GastroesophagealJunction	329	WSCD1	ENSG00000179314.13	17	5772234	6124427	-0.0100634	0.00616584	0.103681	17635	0.823868	No
Esophagus-GastroesophagealJunction	329	FAM64A	ENSG00000129195.15	17	6444415	6451263	0.00762979	0.013813	0.581101	17635	0.961776	No
Esophagus-GastroesophagealJunction	329	PITPNM3	ENSG00000091622.15	17	6451470	6556494	0.00756191	0.00683791	0.269644	17635	0.887542	No
Esophagus-GastroesophagealJunction	329	KIAA0753	ENSG00000198920.9	17	6578148	6640757	-0.00253935	0.00642821	0.693093	17635	0.974963	No
Esophagus-GastroesophagealJunction	329	CTC-281F24.5	ENSG00000282936.1	17	6636780	6640316	0.00100654	0.00838019	0.904475	17635	0.995131	No
Esophagus-GastroesophagealJunction	329	TXNDC17	ENSG00000129235.10	17	6640928	6643314	0.00198968	0.00254955	0.435755	17635	0.939226	No
Esophagus-GastroesophagealJunction	329	MED31	ENSG00000108590.10	17	6644542	6651634	0.00692746	0.00315352	0.0287866	17635	0.695525	No
Esophagus-GastroesophagealJunction	329	C17orf100	ENSG00000256806.5	17	6651718	6684712	-0.00520606	0.0059047	0.378639	17635	0.920507	No
Esophagus-GastroesophagealJunction	329	XAF1	ENSG00000132530.16	17	6755448	6771928	-0.00457893	0.00483914	0.344777	17635	0.911275	No
Esophagus-GastroesophagealJunction	329	FBXO39	ENSG00000177294.6	17	6776223	6797101	-0.027688	0.0140954	0.0503938	17635	0.770706	No
Esophagus-GastroesophagealJunction	329	RP11-589P10.5	ENSG00000262089.1	17	6994642	6995189	0.00343229	0.00481254	0.476266	17635	0.942568	No
Esophagus-GastroesophagealJunction	329	ALOX12	ENSG00000108839.11	17	6996065	7010736	0.00648791	0.00534394	0.225655	17635	0.872122	No
Esophagus-GastroesophagealJunction	329	RNASEK	ENSG00000219200.11	17	7012417	7014494	0.000878434	0.00194191	0.651333	17635	0.970155	No
Esophagus-GastroesophagealJunction	329	C17orf49	ENSG00000258315.5	17	7014533	7015817	-0.00117505	0.0027835	0.673211	17635	0.971926	No
Esophagus-GastroesophagealJunction	329	BCL6B	ENSG00000161940.10	17	7023020	7030290	0.000937864	0.00754707	0.901184	17635	0.994938	No
Esophagus-GastroesophagealJunction	329	SLC16A13	ENSG00000174327.6	17	7036075	7040121	-0.00501589	0.00754121	0.506466	17635	0.952354	No
Esophagus-GastroesophagealJunction	329	SLC16A11	ENSG00000174326.11	17	7041630	7043923	-0.00335771	0.00707852	0.635586	17635	0.968851	No
Esophagus-GastroesophagealJunction	329	CLEC10A	ENSG00000132514.13	17	7074537	7080307	-0.00738331	0.00646334	0.254204	17635	0.878342	No
Esophagus-GastroesophagealJunction	329	ASGR2	ENSG00000161944.16	17	7101322	7115700	-0.0204394	0.0118546	0.0856829	17635	0.807718	No
Esophagus-GastroesophagealJunction	329	ASGR1	ENSG00000141505.11	17	7173431	7179564	0.000253718	0.00590934	0.965781	17635	0.998607	No
Esophagus-GastroesophagealJunction	329	DLG4	ENSG00000132535.18	17	7189890	7219702	-0.00121545	0.00259262	0.639536	17635	0.969081	No
Esophagus-GastroesophagealJunction	329	ACADVL	ENSG00000072778.19	17	7217716	7225273	0.00541024	0.00381523	0.157186	17635	0.852095	No
Esophagus-GastroesophagealJunction	329	DVL2	ENSG00000004975.11	17	7225341	7234545	0.00177812	0.00198877	0.371978	17635	0.91823	No
Esophagus-GastroesophagealJunction	329	PHF23	ENSG00000040633.12	17	7235028	7239722	0.00544532	0.00318199	0.0880366	17635	0.811699	No
Esophagus-GastroesophagealJunction	329	GABARAP	ENSG00000170296.9	17	7240014	7242199	0.0021605	0.00183488	0.239924	17635	0.874776	No
Esophagus-GastroesophagealJunction	329	CTDNEP1	ENSG00000175826.11	17	7243815	7252023	0.00124362	0.0016424	0.449511	17635	0.939226	No
Esophagus-GastroesophagealJunction	329	ELP5	ENSG00000170291.14	17	7252082	7259902	0.000629796	0.0022153	0.776377	17635	0.984289	No
Esophagus-GastroesophagealJunction	329	CLDN7	ENSG00000181885.18	17	7259941	7263983	-0.00886018	0.00770414	0.251016	17635	0.877395	No
Esophagus-GastroesophagealJunction	329	SLC2A4	ENSG00000181856.14	17	7281667	7288251	0.00464625	0.00428966	0.279602	17635	0.891752	No
Esophagus-GastroesophagealJunction	329	YBX2	ENSG00000006047.12	17	7288258	7294615	-0.00831529	0.00617353	0.178997	17635	0.863322	No
Esophagus-GastroesophagealJunction	329	EIF5A	ENSG00000132507.17	17	7306999	7312463	0.00371123	0.0020452	0.0705605	17635	0.789812	No
Esophagus-GastroesophagealJunction	329	GPS2	ENSG00000132522.15	17	7311324	7315564	-0.00275809	0.00183236	0.133298	17635	0.845637	No
Esophagus-GastroesophagealJunction	329	NEURL4	ENSG00000215041.9	17	7315628	7329393	-0.000548696	0.00188843	0.771586	17635	0.983753	No
Esophagus-GastroesophagealJunction	329	ACAP1	ENSG00000072818.11	17	7336529	7351478	-0.00471242	0.00366875	0.199944	17635	0.863322	No
Esophagus-GastroesophagealJunction	329	KCTD11	ENSG00000213859.4	17	7351889	7354669	0.00419947	0.00309529	0.175865	17635	0.863322	No
Esophagus-GastroesophagealJunction	329	TNK1	ENSG00000174292.12	17	7380534	7389726	0.00732592	0.00450759	0.105137	17635	0.823868	No
Esophagus-GastroesophagealJunction	329	PLSCR3	ENSG00000187838.16	17	7389775	7394843	0.00387509	0.00208789	0.064413	17635	0.789812	No
Esophagus-GastroesophagealJunction	329	TMEM256	ENSG00000205544.3	17	7402975	7404137	0.000953772	0.00229468	0.67796	17635	0.972323	No
Esophagus-GastroesophagealJunction	329	NLGN2	ENSG00000169992.9	17	7404874	7419860	0.00149868	0.00230909	0.516802	17635	0.953804	No
Esophagus-GastroesophagealJunction	329	TMEM102	ENSG00000181284.2	17	7435443	7437679	0.011939	0.0062728	0.0579363	17635	0.782048	No
Esophagus-GastroesophagealJunction	329	FGF11	ENSG00000161958.10	17	7438273	7444937	0.000239532	0.00792897	0.975919	17635	0.998904	No
Esophagus-GastroesophagealJunction	329	CHRNB1	ENSG00000170175.10	17	7445061	7457707	-0.00386655	0.00346227	0.264967	17635	0.883492	No
Esophagus-GastroesophagealJunction	329	ZBTB4	ENSG00000174282.11	17	7459366	7484263	0.000589745	0.00174976	0.736315	17635	0.981325	No
Esophagus-GastroesophagealJunction	329	SLC35G6	ENSG00000259224.2	17	7481332	7483496	0.0163366	0.0170965	0.340051	17635	0.911275	No
Esophagus-GastroesophagealJunction	329	POLR2A	ENSG00000181222.15	17	7484366	7514616	-0.00185944	0.00296302	0.530767	17635	0.955587	No
Esophagus-GastroesophagealJunction	329	TNFSF12	ENSG00000239697.10	17	7548891	7557819	-0.000751881	0.00233935	0.748121	17635	0.982507	No
Esophagus-GastroesophagealJunction	329	TNFSF13	ENSG00000161955.16	17	7558292	7561608	0.00177491	0.00333663	0.595148	17635	0.962473	No
Esophagus-GastroesophagealJunction	329	SENP3	ENSG00000161956.12	17	7561875	7571969	0.00080653	0.00166089	0.627597	17635	0.967984	No
Esophagus-GastroesophagealJunction	329	EIF4A1	ENSG00000161960.14	17	7572706	7579005	0.00459119	0.00172248	0.0080953	17635	0.556196	No
Esophagus-GastroesophagealJunction	329	CD68	ENSG00000129226.13	17	7579467	7581963	0.000468187	0.00412142	0.90963	17635	0.995165	No
Esophagus-GastroesophagealJunction	329	MPDU1	ENSG00000129255.15	17	7583529	7592693	0.00442567	0.00255589	0.0843573	17635	0.804688	No
Esophagus-GastroesophagealJunction	329	SOX15	ENSG00000129194.7	17	7588193	7590170	-0.0029077	0.00360056	0.419964	17635	0.932167	No
Esophagus-GastroesophagealJunction	329	FXR2	ENSG00000129245.11	17	7591230	7614871	0.000799309	0.00179192	0.655866	17635	0.970376	No
Esophagus-GastroesophagealJunction	329	SHBG	ENSG00000129214.14	17	7613946	7633383	-0.00248663	0.00888687	0.779812	17635	0.985215	No
Esophagus-GastroesophagealJunction	329	SAT2	ENSG00000141504.11	17	7626234	7627876	0.00213284	0.00216532	0.3254	17635	0.90712	No
Esophagus-GastroesophagealJunction	329	ATP1B2	ENSG00000129244.8	17	7646627	7657768	0.00112899	0.00459161	0.805938	17635	0.988123	No
Esophagus-GastroesophagealJunction	329	TP53	ENSG00000141510.16	17	7661779	7677434	0.00114431	0.00282325	0.685526	17635	0.973443	No
Esophagus-GastroesophagealJunction	329	WRAP53	ENSG00000141499.16	17	7686372	7703502	-0.00288097	0.00291276	0.3234	17635	0.905773	No
Esophagus-GastroesophagealJunction	329	EFNB3	ENSG00000108947.4	17	7705202	7711378	-0.00418347	0.0105751	0.692678	17635	0.97491	No
Esophagus-GastroesophagealJunction	329	DNAH2	ENSG00000183914.14	17	7717354	7833744	0.00779819	0.0114546	0.496519	17635	0.949548	No
Esophagus-GastroesophagealJunction	329	KDM6B	ENSG00000132510.10	17	7839904	7854796	-0.00368306	0.00313092	0.240366	17635	0.874776	No
Esophagus-GastroesophagealJunction	329	TMEM88	ENSG00000167874.6	17	7855065	7856099	0.00790922	0.00548958	0.150669	17635	0.850726	No
Esophagus-GastroesophagealJunction	329	NAA38	ENSG00000183011.13	17	7856685	7885238	-0.000913715	0.00245318	0.709807	17635	0.977049	No
Esophagus-GastroesophagealJunction	329	CYB5D1	ENSG00000182224.11	17	7857892	7858631	0.00126829	0.00534218	0.812497	17635	0.988123	No
Esophagus-GastroesophagealJunction	329	CHD3	ENSG00000170004.16	17	7884806	7912760	-0.00501907	0.00380283	0.187877	17635	0.863322	No
Esophagus-GastroesophagealJunction	329	AC025335.1	ENSG00000179859.9	17	7913324	7916276	-0.00423613	0.00325382	0.193928	17635	0.863322	No
Esophagus-GastroesophagealJunction	329	KCNAB3	ENSG00000170049.9	17	7921859	7929803	-0.000883029	0.00571239	0.877253	17635	0.993038	No
Esophagus-GastroesophagealJunction	329	TRAPPC1	ENSG00000170043.11	17	7930345	7932100	-0.00180689	0.00214691	0.400654	17635	0.92687	No
Esophagus-GastroesophagealJunction	329	CNTROB	ENSG00000170037.13	17	7932124	7949578	0.00183768	0.00204154	0.368747	17635	0.917426	No
Esophagus-GastroesophagealJunction	329	ALOX15B	ENSG00000179593.15	17	8039017	8049134	-0.018466	0.0157982	0.243364	17635	0.875061	No
Esophagus-GastroesophagealJunction	329	ALOX12B	ENSG00000179477.9	17	8072636	8087703	0.0237721	0.0165988	0.153114	17635	0.851436	No
Esophagus-GastroesophagealJunction	329	HES7	ENSG00000179111.8	17	8120590	8124092	-0.0275217	0.00994963	0.00601684	17635	0.541919	No
Esophagus-GastroesophagealJunction	329	PER1	ENSG00000179094.15	17	8140472	8156506	-0.00630083	0.00540867	0.244943	17635	0.875552	No
Esophagus-GastroesophagealJunction	329	VAMP2	ENSG00000220205.8	17	8159149	8163546	-0.00272154	0.00217247	0.211254	17635	0.867097	No
Esophagus-GastroesophagealJunction	329	TMEM107	ENSG00000179029.14	17	8173237	8176399	0.00041147	0.00294372	0.888926	17635	0.993866	No
Esophagus-GastroesophagealJunction	329	BORCS6	ENSG00000196544.7	17	8188333	8190907	0.000776372	0.00275061	0.777938	17635	0.984546	No
Esophagus-GastroesophagealJunction	329	AURKB	ENSG00000178999.12	17	8204733	8210598	0.00963556	0.0142068	0.498134	17635	0.949548	No
Esophagus-GastroesophagealJunction	329	LINC00324	ENSG00000178977.3	17	8220642	8224043	-0.00616197	0.00519429	0.236423	17635	0.874776	No
Esophagus-GastroesophagealJunction	329	CTC1	ENSG00000178971.13	17	8224821	8248044	-0.00115149	0.00227831	0.613631	17635	0.966423	No
Esophagus-GastroesophagealJunction	329	PFAS	ENSG00000178921.13	17	8247618	8270491	0.000136294	0.00243615	0.955421	17635	0.998521	No
Esophagus-GastroesophagealJunction	329	RP11-849F2.9	ENSG00000269947.1	17	8277763	8278436	-0.00400686	0.0091319	0.661132	17635	0.970376	No
Esophagus-GastroesophagealJunction	329	SLC25A35	ENSG00000125434.10	17	8287763	8295343	0.00159041	0.00360131	0.659076	17635	0.970376	No
Esophagus-GastroesophagealJunction	329	RANGRF	ENSG00000108961.13	17	8289644	8290058	0.00341023	0.00273009	0.212571	17635	0.867097	No
Esophagus-GastroesophagealJunction	329	ARHGEF15	ENSG00000198844.10	17	8310241	8322516	0.0075062	0.00400268	0.0617017	17635	0.789812	No
Esophagus-GastroesophagealJunction	329	KRBA2	ENSG00000184619.3	17	8368637	8376711	-0.00207015	0.00407671	0.611959	17635	0.965544	No
Esophagus-GastroesophagealJunction	329	RPL26	ENSG00000161970.12	17	8377520	8383213	0.00154541	0.00234141	0.509728	17635	0.952354	No
Esophagus-GastroesophagealJunction	329	NDEL1	ENSG00000166579.15	17	8413131	8490339	0.000146473	0.00258841	0.95491	17635	0.998449	No
Esophagus-GastroesophagealJunction	329	MYH10	ENSG00000133026.12	17	8474205	8630761	0.0016233	0.00387743	0.675762	17635	0.972323	No
Esophagus-GastroesophagealJunction	329	MFSD6L	ENSG00000185156.5	17	8797162	8799349	0.0103719	0.0167994	0.537428	17635	0.955587	No
Esophagus-GastroesophagealJunction	329	PIK3R6	ENSG00000276231.4	17	8802723	8867677	0.00472666	0.00455402	0.300129	17635	0.897586	No
Esophagus-GastroesophagealJunction	329	PIK3R5	ENSG00000141506.13	17	8878911	8965712	-0.00850041	0.0042046	0.0440752	17635	0.759857	No
Esophagus-GastroesophagealJunction	329	NTN1	ENSG00000065320.8	17	9021542	9244000	-0.0114212	0.00529081	0.0316488	17635	0.710684	No
Esophagus-GastroesophagealJunction	329	STX8	ENSG00000170310.14	17	9250471	9576591	7.42833e-05	0.00214823	0.972438	17635	0.998904	No
Esophagus-GastroesophagealJunction	329	CFAP52	ENSG00000166596.14	17	9576627	9643459	-0.0113311	0.0148505	0.446041	17635	0.939226	No
Esophagus-GastroesophagealJunction	329	USP43	ENSG00000154914.16	17	9644698	9729691	-0.00531043	0.0102772	0.605722	17635	0.964682	No
Esophagus-GastroesophagealJunction	329	DHRS7C	ENSG00000184544.11	17	9771434	9791297	-0.0137544	0.0194512	0.480025	17635	0.944019	No
Esophagus-GastroesophagealJunction	329	GLP2R	ENSG00000065325.12	17	9822206	9892102	-0.0141866	0.00708954	0.046266	17635	0.767545	No
Esophagus-GastroesophagealJunction	329	RCVRN	ENSG00000109047.7	17	9896320	9905621	-0.0220456	0.0116081	0.0584811	17635	0.782048	No
Esophagus-GastroesophagealJunction	329	GAS7	ENSG00000007237.18	17	9910609	10198551	-0.00698192	0.003127	0.0262841	17635	0.683933	No
Esophagus-GastroesophagealJunction	329	MYH1	ENSG00000109061.9	17	10492307	10518543	0.00506198	0.018863	0.788606	17635	0.986753	No
Esophagus-GastroesophagealJunction	329	MYH2	ENSG00000125414.18	17	10521148	10549957	0.00307839	0.0169321	0.855853	17635	0.991516	No
Esophagus-GastroesophagealJunction	329	MYH3	ENSG00000109063.14	17	10628527	10657309	-0.00327689	0.00625771	0.600895	17635	0.963598	No
Esophagus-GastroesophagealJunction	329	SCO1	ENSG00000133028.10	17	10672474	10698375	-0.00051684	0.00172993	0.765323	17635	0.983149	No
Esophagus-GastroesophagealJunction	329	ADPRM	ENSG00000170222.11	17	10697594	10711233	-0.00166253	0.00278296	0.550684	17635	0.957912	No
Esophagus-GastroesophagealJunction	329	TMEM220	ENSG00000187824.8	17	10699015	10730316	-0.00267901	0.00279073	0.337828	17635	0.909846	No
Esophagus-GastroesophagealJunction	329	CTC-297N7.9	ENSG00000264016.2	17	10741267	10769016	0.000866028	0.00752321	0.90843	17635	0.995165	No
Esophagus-GastroesophagealJunction	329	LINC00675	ENSG00000263429.3	17	10794913	10804099	0.00603854	0.0171364	0.724795	17635	0.980187	No
Esophagus-GastroesophagealJunction	329	PIRT	ENSG00000233670.6	17	10822475	10838445	-0.0472254	0.0126097	0.000215244	17635	0.264229	No
Esophagus-GastroesophagealJunction	329	RP11-963H4.3	ENSG00000263508.5	17	10849541	10880895	-0.0313443	0.0116565	0.00755843	17635	0.556196	No
Esophagus-GastroesophagealJunction	329	SHISA6	ENSG00000188803.14	17	11241263	11564063	0.0134334	0.00806722	0.0968957	17635	0.822704	No
Esophagus-GastroesophagealJunction	329	RP11-680C21.1	ENSG00000264727.1	17	11288205	11290811	0.00863175	0.011336	0.446977	17635	0.939226	No
Esophagus-GastroesophagealJunction	329	ZNF18	ENSG00000154957.13	17	11977595	11997510	-0.00320157	0.00256019	0.212063	17635	0.867097	No
Esophagus-GastroesophagealJunction	329	MAP2K4	ENSG00000065559.14	17	12020824	12143830	-0.000160318	0.00197144	0.93524	17635	0.996771	No
Esophagus-GastroesophagealJunction	329	LINC00670	ENSG00000179136.6	17	12549782	12642854	-0.0150874	0.0145436	0.30037	17635	0.897586	No
Esophagus-GastroesophagealJunction	329	MYOCD	ENSG00000141052.17	17	12665890	12768949	-0.000734674	0.00533624	0.890586	17635	0.993866	No
Esophagus-GastroesophagealJunction	329	ARHGAP44	ENSG00000006740.16	17	12789539	12991643	-0.000705684	0.00308715	0.819342	17635	0.988729	No
Esophagus-GastroesophagealJunction	329	ELAC2	ENSG00000006744.18	17	12992391	13018187	-0.000852996	0.00253771	0.737003	17635	0.981582	No
Esophagus-GastroesophagealJunction	329	HS3ST3A1	ENSG00000153976.2	17	13495689	13601927	-0.00208277	0.00776967	0.78883	17635	0.986753	No
Esophagus-GastroesophagealJunction	329	COX10	ENSG00000006695.10	17	14069496	14208677	-0.00640693	0.00236276	0.00707251	17635	0.554328	No
Esophagus-GastroesophagealJunction	329	AC005224.2	ENSG00000231595.1	17	14210488	14217922	-0.0113277	0.00786094	0.1506	17635	0.850726	No
Esophagus-GastroesophagealJunction	329	HS3ST3B1	ENSG00000125430.8	17	14301083	14349404	-0.0109797	0.00758987	0.149023	17635	0.850726	No
Esophagus-GastroesophagealJunction	329	RP11-214O1.2	ENSG00000266709.1	17	14303854	14305505	-0.0113006	0.014983	0.451292	17635	0.939226	No
Esophagus-GastroesophagealJunction	329	RP11-214O1.3	ENSG00000266378.1	17	14327335	14329474	-0.00508762	0.0189318	0.788315	17635	0.986753	No
Esophagus-GastroesophagealJunction	329	PMP22	ENSG00000109099.13	17	15229777	15265326	-0.00912297	0.00257764	0.000463337	17635	0.268958	No
Esophagus-GastroesophagealJunction	329	TEKT3	ENSG00000125409.12	17	15303811	15341641	0.00289316	0.00982594	0.76862	17635	0.983149	No
Esophagus-GastroesophagealJunction	329	CDRT4	ENSG00000239704.10	17	15436015	15475728	-0.00800307	0.00399883	0.0462344	17635	0.767545	No
Esophagus-GastroesophagealJunction	329	TVP23C	ENSG00000175106.16	17	15502264	15563595	0.00031517	0.00339037	0.925996	17635	0.996057	No
Esophagus-GastroesophagealJunction	329	CDRT1	ENSG00000241322.10	17	15565483	15619512	-0.00188419	0.00915176	0.837019	17635	0.99139	No
Esophagus-GastroesophagealJunction	329	TRIM16	ENSG00000221926.11	17	15627960	15684311	0.00221871	0.00586755	0.705593	17635	0.976337	No
Esophagus-GastroesophagealJunction	329	ZNF286A	ENSG00000187607.15	17	15699577	15720787	-0.00543943	0.00259395	0.0368143	17635	0.735804	No
Esophagus-GastroesophagealJunction	329	TBC1D26	ENSG00000214946.14	17	15732247	15746162	-0.00951684	0.0099452	0.339357	17635	0.910198	No
Esophagus-GastroesophagealJunction	329	CTD-3157E16.1	ENSG00000265519.1	17	15787787	15788205	-0.00892357	0.00429021	0.0383562	17635	0.740083	No
Esophagus-GastroesophagealJunction	329	CTD-3157E16.2	ENSG00000276855.1	17	15789016	15789705	-0.00196027	0.00314164	0.533115	17635	0.955587	No
Esophagus-GastroesophagealJunction	329	ADORA2B	ENSG00000170425.3	17	15944917	15975746	-0.00635588	0.0106086	0.54953	17635	0.957117	No
Esophagus-GastroesophagealJunction	329	ZSWIM7	ENSG00000214941.7	17	15976560	15993830	0.0020482	0.00233283	0.380636	17635	0.920874	No
Esophagus-GastroesophagealJunction	329	TTC19	ENSG00000011295.15	17	15999380	16045015	0.0022782	0.00194542	0.242484	17635	0.875011	No
Esophagus-GastroesophagealJunction	329	NCOR1	ENSG00000141027.20	17	16029157	16216091	0.00206383	0.00202794	0.309622	17635	0.901388	No
Esophagus-GastroesophagealJunction	329	PIGL	ENSG00000108474.16	17	16217209	16351797	0.00538672	0.00254247	0.0349188	17635	0.725848	No
Esophagus-GastroesophagealJunction	329	CENPV	ENSG00000166582.9	17	16342534	16353499	4.99934e-05	0.00479905	0.991695	17635	0.999234	No
Esophagus-GastroesophagealJunction	329	UBB	ENSG00000170315.13	17	16380798	16382745	0.00165945	0.00345146	0.631004	17635	0.967984	No
Esophagus-GastroesophagealJunction	329	TRPV2	ENSG00000187688.14	17	16417562	16437003	0.00113832	0.00391735	0.771566	17635	0.983753	No
Esophagus-GastroesophagealJunction	329	RP11-138I1.3	ENSG00000266651.1	17	16440479	16440952	-0.00769671	0.0120149	0.522264	17635	0.95523	No
Esophagus-GastroesophagealJunction	329	LRRC75A	ENSG00000181350.11	17	16442029	16492153	0.00130034	0.0051732	0.801703	17635	0.987893	No
Esophagus-GastroesophagealJunction	329	ZNF287	ENSG00000141040.14	17	16551387	16569206	0.00382779	0.00316128	0.22689	17635	0.872122	No
Esophagus-GastroesophagealJunction	329	ZNF624	ENSG00000197566.9	17	16620737	16653856	-0.00248785	0.00404712	0.539194	17635	0.956127	No
Esophagus-GastroesophagealJunction	329	CCDC144A	ENSG00000170160.17	17	16689537	16777881	0.0180957	0.0272047	0.506442	17635	0.952354	No
Esophagus-GastroesophagealJunction	329	MPRIP	ENSG00000133030.20	17	17042545	17217679	0.0058551	0.00206581	0.00489726	17635	0.527423	No
Esophagus-GastroesophagealJunction	329	PLD6	ENSG00000179598.5	17	17200995	17206315	-0.00184113	0.00526459	0.726789	17635	0.980364	No
Esophagus-GastroesophagealJunction	329	FLCN	ENSG00000154803.12	17	17212212	17237182	-0.0204717	0.00700266	0.00371963	17635	0.503968	No
Esophagus-GastroesophagealJunction	329	RP11-45M22.5	ENSG00000266498.1	17	17235433	17236118	-0.00729186	0.0183057	0.690658	17635	0.974771	No
Esophagus-GastroesophagealJunction	329	COPS3	ENSG00000141030.12	17	17246820	17281293	0.00185542	0.00196904	0.346783	17635	0.911275	No
Esophagus-GastroesophagealJunction	329	NT5M	ENSG00000205309.13	17	17303335	17347663	0.00239321	0.00380685	0.530039	17635	0.955587	No
Esophagus-GastroesophagealJunction	329	MED9	ENSG00000141026.5	17	17476986	17493226	-0.00365992	0.00229781	0.112237	17635	0.82902	No
Esophagus-GastroesophagealJunction	329	RASD1	ENSG00000108551.4	17	17494437	17496395	0.00233369	0.00888814	0.793064	17635	0.987212	No
Esophagus-GastroesophagealJunction	329	PEMT	ENSG00000133027.17	17	17505563	17591708	0.000988614	0.00299171	0.741285	17635	0.981835	No
Esophagus-GastroesophagealJunction	329	RAI1	ENSG00000108557.18	17	17681473	17811011	0.0045488	0.00267853	0.090475	17635	0.814454	No
Esophagus-GastroesophagealJunction	329	SREBF1	ENSG00000072310.16	17	17811454	17837002	0.00349575	0.00572019	0.541569	17635	0.956422	No
Esophagus-GastroesophagealJunction	329	TOM1L2	ENSG00000175662.17	17	17843511	17972422	-0.000416519	0.001899	0.826535	17635	0.990183	No
Esophagus-GastroesophagealJunction	329	DRC3	ENSG00000171962.17	17	17972813	18016889	-6.09898e-05	0.00410025	0.988142	17635	0.999234	No
Esophagus-GastroesophagealJunction	329	ATPAF2	ENSG00000171953.15	17	17977409	18039209	-0.000103632	0.00231287	0.964291	17635	0.998521	No
Esophagus-GastroesophagealJunction	329	GID4	ENSG00000141034.9	17	18039292	18068404	-0.000483417	0.00210079	0.818158	17635	0.988729	No
Esophagus-GastroesophagealJunction	329	DRG2	ENSG00000108591.9	17	18087886	18107333	-0.000663132	0.00183393	0.717907	17635	0.979106	No
Esophagus-GastroesophagealJunction	329	MYO15A	ENSG00000091536.16	17	18118582	18179802	0.001859	0.00404732	0.646332	17635	0.969885	No
Esophagus-GastroesophagealJunction	329	ALKBH5	ENSG00000091542.8	17	18183078	18209954	-0.00301947	0.00223241	0.177192	17635	0.863322	No
Esophagus-GastroesophagealJunction	329	LLGL1	ENSG00000131899.10	17	18225587	18244835	-0.0032972	0.00228318	0.149723	17635	0.850726	No
Esophagus-GastroesophagealJunction	329	FLII	ENSG00000177731.15	17	18244876	18258916	0.000673427	0.00182874	0.712944	17635	0.977792	No
Esophagus-GastroesophagealJunction	329	MIEF2	ENSG00000177427.12	17	18260534	18266552	0.000254128	0.00299641	0.932467	17635	0.996589	No
Esophagus-GastroesophagealJunction	329	TOP3A	ENSG00000177302.14	17	18271428	18315007	-0.00108004	0.00200117	0.589791	17635	0.961878	No
Esophagus-GastroesophagealJunction	329	SMCR8	ENSG00000176994.10	17	18315310	18327859	-0.00296635	0.00228419	0.195041	17635	0.863322	No
Esophagus-GastroesophagealJunction	329	SHMT1	ENSG00000176974.19	17	18328056	18363563	-0.00317119	0.0037529	0.398771	17635	0.926096	No
Esophagus-GastroesophagealJunction	329	LINC02076	ENSG00000220161.4	17	18411159	18414380	-0.00173799	0.0132742	0.895917	17635	0.993917	No
Esophagus-GastroesophagealJunction	329	FAM106A	ENSG00000213077.5	17	18524566	18526846	-0.00404764	0.0267882	0.879998	17635	0.993336	No
Esophagus-GastroesophagealJunction	329	ZNF286B	ENSG00000249459.8	17	18658429	18682259	-0.00792825	0.00460444	0.0861001	17635	0.808556	No
Esophagus-GastroesophagealJunction	329	TRIM16L	ENSG00000108448.20	17	18697998	18736118	0.00215147	0.00699647	0.758665	17635	0.982507	No
Esophagus-GastroesophagealJunction	329	FBXW10	ENSG00000171931.12	17	18744024	18779349	-0.00481096	0.0143339	0.737375	17635	0.981693	No
Esophagus-GastroesophagealJunction	329	TVP23B	ENSG00000171928.13	17	18780995	18806714	0.00448897	0.00277081	0.106239	17635	0.823889	No
Esophagus-GastroesophagealJunction	329	CTD-2145A24.5	ENSG00000265478.2	17	18809956	18810940	-0.000758651	0.0106132	0.943061	17635	0.997838	No
Esophagus-GastroesophagealJunction	329	PRPSAP2	ENSG00000141127.14	17	18856299	18931287	-0.00013713	0.00264594	0.958701	17635	0.998521	No
Esophagus-GastroesophagealJunction	329	SLC5A10	ENSG00000154025.15	17	18950345	19022595	0.00305545	0.0129532	0.81368	17635	0.988123	No
Esophagus-GastroesophagealJunction	329	FAM83G	ENSG00000188522.14	17	18968789	19004804	-0.00335677	0.00444472	0.450692	17635	0.939226	No
Esophagus-GastroesophagealJunction	329	GRAP	ENSG00000154016.13	17	19024215	19047637	0.00134132	0.00735886	0.855489	17635	0.991516	No
Esophagus-GastroesophagealJunction	329	EPN2	ENSG00000072134.15	17	19215615	19336715	0.00228187	0.00206968	0.271098	17635	0.887966	No
Esophagus-GastroesophagealJunction	329	B9D1	ENSG00000108641.14	17	19337554	19378182	0.0125127	0.00324904	0.000143092	17635	0.264229	No
Esophagus-GastroesophagealJunction	329	MAPK7	ENSG00000166484.19	17	19377721	19383441	0.000510759	0.0029174	0.861137	17635	0.991664	No
Esophagus-GastroesophagealJunction	329	MFAP4	ENSG00000166482.11	17	19383545	19387240	-0.00274231	0.00471677	0.5614	17635	0.960698	No
Esophagus-GastroesophagealJunction	329	RNF112	ENSG00000128482.15	17	19411125	19417276	-0.00559647	0.00625357	0.371528	17635	0.917793	No
Esophagus-GastroesophagealJunction	329	AC004448.5	ENSG00000235979.8	17	19417804	19492991	0.00170198	0.0106443	0.873068	17635	0.993038	No
Esophagus-GastroesophagealJunction	329	LINC02094	ENSG00000227078.1	17	19419035	19424357	0.0131152	0.0134227	0.329294	17635	0.908039	No
Esophagus-GastroesophagealJunction	329	SLC47A1	ENSG00000142494.13	17	19495385	19579034	0.000228642	0.0109591	0.983368	17635	0.999031	No
Esophagus-GastroesophagealJunction	329	ALDH3A2	ENSG00000072210.18	17	19648136	19677598	0.000863026	0.00323456	0.789792	17635	0.98681	No
Esophagus-GastroesophagealJunction	329	SLC47A2	ENSG00000180638.17	17	19678288	19718979	0.00347752	0.0129484	0.788443	17635	0.986753	No
Esophagus-GastroesophagealJunction	329	RP11-311F12.1	ENSG00000262681.2	17	19719059	19722428	-0.0174088	0.0175022	0.320685	17635	0.904674	No
Esophagus-GastroesophagealJunction	329	ALDH3A1	ENSG00000108602.17	17	19737984	19748943	-0.00125248	0.0116768	0.914651	17635	0.995248	No
Esophagus-GastroesophagealJunction	329	ULK2	ENSG00000083290.19	17	19770830	19867936	0.000303328	0.00248903	0.903085	17635	0.994938	No
Esophagus-GastroesophagealJunction	329	RP11-78O7.2	ENSG00000270091.1	17	19896590	19897287	-0.0122982	0.00587596	0.0371722	17635	0.736552	No
Esophagus-GastroesophagealJunction	329	AKAP10	ENSG00000108599.14	17	19904302	19978343	-0.00165294	0.00172362	0.338317	17635	0.909846	No
Esophagus-GastroesophagealJunction	329	SPECC1	ENSG00000128487.16	17	20009344	20319026	0.00626415	0.00421145	0.137933	17635	0.847953	No
Esophagus-GastroesophagealJunction	329	CCDC144NL	ENSG00000205212.3	17	20836447	20896140	0.0133393	0.024517	0.586778	17635	0.961857	No
Esophagus-GastroesophagealJunction	329	USP22	ENSG00000124422.11	17	20999593	21043760	0.000626561	0.00199707	0.753932	17635	0.982507	No
Esophagus-GastroesophagealJunction	329	LINC01563	ENSG00000236819.1	17	21075556	21090615	-0.00692671	0.0152559	0.650126	17635	0.969885	No
Esophagus-GastroesophagealJunction	329	DHRS7B	ENSG00000109016.17	17	21123364	21193265	-0.000839833	0.00247226	0.734313	17635	0.980673	No
Esophagus-GastroesophagealJunction	329	TMEM11	ENSG00000178307.9	17	21197280	21214624	-0.00112389	0.0019509	0.56498	17635	0.961067	No
Esophagus-GastroesophagealJunction	329	NATD1	ENSG00000274180.1	17	21238870	21253410	-0.000226225	0.00358685	0.949751	17635	0.997932	No
Esophagus-GastroesophagealJunction	329	MAP2K3	ENSG00000034152.18	17	21284672	21315240	-0.0030263	0.00401854	0.451975	17635	0.939777	No
Esophagus-GastroesophagealJunction	329	KCNJ12	ENSG00000184185.9	17	21376197	21419872	-0.000716575	0.00614839	0.907295	17635	0.995165	No
Esophagus-GastroesophagealJunction	329	RP11-728E14.3	ENSG00000265043.1	17	21456513	21460215	0.00842099	0.0169585	0.619852	17635	0.967457	No
Esophagus-GastroesophagealJunction	329	C17orf51	ENSG00000212719.10	17	21524790	21551680	0.00428261	0.00289909	0.14064	17635	0.847972	No
Esophagus-GastroesophagealJunction	329	MTRNR2L1	ENSG00000256618.2	17	22523111	22524562	-0.0336315	0.0198989	0.0920199	17635	0.816281	No
Esophagus-GastroesophagealJunction	329	WSB1	ENSG00000109046.14	17	27294076	27315926	0.0061187	0.00320931	0.057513	17635	0.782048	No
Esophagus-GastroesophagealJunction	329	RP11-173M1.4	ENSG00000266313.1	17	27333256	27348491	-5.7107e-05	0.014296	0.996815	17635	0.999821	No
Esophagus-GastroesophagealJunction	329	KSR1	ENSG00000141068.13	17	27456714	27625888	-0.00305683	0.00278938	0.27399	17635	0.889778	No
Esophagus-GastroesophagealJunction	329	LGALS9	ENSG00000168961.16	17	27629798	27649560	0.00305674	0.00449664	0.497154	17635	0.949548	No
Esophagus-GastroesophagealJunction	329	NOS2	ENSG00000007171.16	17	27756766	27800499	-0.0179241	0.0114712	0.119193	17635	0.838105	No
Esophagus-GastroesophagealJunction	329	LYRM9	ENSG00000232859.9	17	27878314	27893383	0.00366418	0.00341927	0.284729	17635	0.893421	No
Esophagus-GastroesophagealJunction	329	NLK	ENSG00000087095.12	17	28041737	28196381	0.0045745	0.00207032	0.0278736	17635	0.694003	No
Esophagus-GastroesophagealJunction	329	TMEM97	ENSG00000109084.13	17	28319095	28328324	0.00526908	0.00535775	0.32616	17635	0.90712	No
Esophagus-GastroesophagealJunction	329	IFT20	ENSG00000109083.13	17	28328686	28335489	0.00469457	0.0023779	0.049249	17635	0.770706	No
Esophagus-GastroesophagealJunction	329	TNFAIP1	ENSG00000109079.9	17	28335602	28347009	-0.000223548	0.00216562	0.917851	17635	0.995248	No
Esophagus-GastroesophagealJunction	329	POLDIP2	ENSG00000004142.11	17	28347177	28357522	0.00144575	0.00162125	0.373223	17635	0.918939	No
Esophagus-GastroesophagealJunction	329	TMEM199	ENSG00000244045.12	17	28357581	28363683	2.09136e-05	0.0022508	0.992592	17635	0.99942	No
Esophagus-GastroesophagealJunction	329	SARM1	ENSG00000004139.13	17	28365116	28404049	0.000217793	0.00234854	0.926174	17635	0.996102	No
Esophagus-GastroesophagealJunction	329	VTN	ENSG00000109072.13	17	28367276	28373091	-0.00148417	0.0059513	0.803229	17635	0.987893	No
Esophagus-GastroesophagealJunction	329	SLC46A1	ENSG00000076351.12	17	28394756	28407197	-0.00929151	0.0032027	0.00398669	17635	0.503968	No
Esophagus-GastroesophagealJunction	329	RP11-192H23.4	ENSG00000258472.8	17	28455752	28605215	-0.00731801	0.00385389	0.05852	17635	0.782048	No
Esophagus-GastroesophagealJunction	329	UNC119	ENSG00000109103.11	17	28546707	28552668	0.000800343	0.00240923	0.739966	17635	0.981835	No
Esophagus-GastroesophagealJunction	329	PIGS	ENSG00000087111.20	17	28553383	28571872	0.000958205	0.00185146	0.605152	17635	0.964682	No
Esophagus-GastroesophagealJunction	329	ALDOC	ENSG00000109107.13	17	28573115	28577264	0.00291651	0.00485196	0.548217	17635	0.956422	No
Esophagus-GastroesophagealJunction	329	SPAG5	ENSG00000076382.16	17	28577574	28598635	-0.00268171	0.00425378	0.528883	17635	0.955587	No
Esophagus-GastroesophagealJunction	329	SGK494	ENSG00000167524.14	17	28609998	28614200	-0.0098722	0.00401514	0.0144941	17635	0.629895	No
Esophagus-GastroesophagealJunction	329	KIAA0100	ENSG00000007202.14	17	28614440	28645454	0.00353256	0.00167241	0.0354712	17635	0.726705	No
Esophagus-GastroesophagealJunction	329	SDF2	ENSG00000132581.9	17	28648356	28662090	-0.00190009	0.00192784	0.325103	17635	0.90712	No
Esophagus-GastroesophagealJunction	329	SUPT6H	ENSG00000109111.14	17	28662190	28702684	8.06976e-05	0.00192125	0.966524	17635	0.998607	No
Esophagus-GastroesophagealJunction	329	PROCA1	ENSG00000167525.13	17	28703197	28711854	-0.00446038	0.00504739	0.377549	17635	0.920507	No
Esophagus-GastroesophagealJunction	329	RAB34	ENSG00000109113.18	17	28714281	28718429	0.00151424	0.00175087	0.387795	17635	0.924283	No
Esophagus-GastroesophagealJunction	329	RPL23A	ENSG00000198242.13	17	28719393	28724347	0.00161373	0.00244005	0.508882	17635	0.952354	No
Esophagus-GastroesophagealJunction	329	TLCD1	ENSG00000160606.10	17	28724360	28727935	0.0151116	0.00957187	0.115423	17635	0.832584	No
Esophagus-GastroesophagealJunction	329	NEK8	ENSG00000160602.13	17	28725897	28743455	-7.07622e-05	0.00381619	0.985218	17635	0.999234	No
Esophagus-GastroesophagealJunction	329	TRAF4	ENSG00000076604.14	17	28743984	28750958	0.00937969	0.00423344	0.0274509	17635	0.694003	No
Esophagus-GastroesophagealJunction	329	FAM222B	ENSG00000173065.13	17	28755978	28842839	-0.00365265	0.00242048	0.132311	17635	0.845637	No
Esophagus-GastroesophagealJunction	329	ERAL1	ENSG00000132591.11	17	28854938	28861067	-0.0027014	0.00183476	0.141952	17635	0.848638	No
Esophagus-GastroesophagealJunction	329	FLOT2	ENSG00000132589.15	17	28879335	28897679	-0.00658371	0.00290968	0.0243532	17635	0.674128	No
Esophagus-GastroesophagealJunction	329	DHRS13	ENSG00000167536.13	17	28898884	28903071	-0.00667791	0.00664842	0.31596	17635	0.90393	No
Esophagus-GastroesophagealJunction	329	PHF12	ENSG00000109118.13	17	28905250	28951771	-0.00146676	0.001829	0.423203	17635	0.932931	No
Esophagus-GastroesophagealJunction	329	PIPOX	ENSG00000179761.11	17	28950683	29057220	-0.00874659	0.00657414	0.184356	17635	0.863322	No
Esophagus-GastroesophagealJunction	329	SEZ6	ENSG00000063015.19	17	28954901	29006440	0.0130217	0.0105571	0.21835	17635	0.867685	No
Esophagus-GastroesophagealJunction	329	MYO18A	ENSG00000196535.15	17	29071124	29180412	-0.00128349	0.00281155	0.648349	17635	0.969885	No
Esophagus-GastroesophagealJunction	329	TIAF1	ENSG00000221995.5	17	29074915	29078857	0.00073904	0.00426628	0.862586	17635	0.991749	No
Esophagus-GastroesophagealJunction	329	NUFIP2	ENSG00000108256.8	17	29255836	29294118	0.00206981	0.00213483	0.333036	17635	0.908724	No
Esophagus-GastroesophagealJunction	329	TAOK1	ENSG00000160551.11	17	29390464	29551904	-0.00016226	0.00163471	0.920997	17635	0.995445	No
Esophagus-GastroesophagealJunction	329	ABHD15	ENSG00000168792.4	17	29560700	29567137	-0.000202407	0.00308204	0.947681	17635	0.997932	No
Esophagus-GastroesophagealJunction	329	TP53I13	ENSG00000167543.15	17	29566052	29573157	0.00132221	0.00258212	0.608975	17635	0.965237	No
Esophagus-GastroesophagealJunction	329	GIT1	ENSG00000108262.15	17	29573469	29594054	0.0029016	0.00201779	0.15145	17635	0.850726	No
Esophagus-GastroesophagealJunction	329	ANKRD13B	ENSG00000198720.12	17	29589769	29614755	0.00216871	0.00275803	0.432282	17635	0.938022	No
Esophagus-GastroesophagealJunction	329	CORO6	ENSG00000167549.18	17	29614762	29622907	0.00494865	0.00468297	0.291464	17635	0.894853	No
Esophagus-GastroesophagealJunction	329	SSH2	ENSG00000141298.17	17	29625938	29930276	-0.00275579	0.00303993	0.365365	17635	0.916601	No
Esophagus-GastroesophagealJunction	329	EFCAB5	ENSG00000176927.15	17	29929200	30108452	-0.00450827	0.0103283	0.662782	17635	0.970939	No
Esophagus-GastroesophagealJunction	329	NSRP1	ENSG00000126653.17	17	30115521	30186475	-0.00125319	0.00245786	0.61051	17635	0.965237	No
Esophagus-GastroesophagealJunction	329	SLC6A4	ENSG00000108576.9	17	30194319	30236002	-0.0132578	0.0101457	0.192279	17635	0.863322	No
Esophagus-GastroesophagealJunction	329	BLMH	ENSG00000108578.14	17	30248195	30292042	-0.00199897	0.00197348	0.311898	17635	0.903382	No
Esophagus-GastroesophagealJunction	329	CPD	ENSG00000108582.11	17	30378905	30469989	0.00052699	0.00359108	0.883426	17635	0.993446	No
Esophagus-GastroesophagealJunction	329	GOSR1	ENSG00000108587.15	17	30477362	30527592	-0.00302831	0.00160594	0.0602799	17635	0.78932	No
Esophagus-GastroesophagealJunction	329	TBC1D29	ENSG00000266733.5	17	30557112	30563493	0.0155665	0.0119125	0.192279	17635	0.863322	No
Esophagus-GastroesophagealJunction	329	CTD-2349P21.5	ENSG00000263603.1	17	30729469	30731202	0.00600982	0.0187526	0.748823	17635	0.982507	No
Esophagus-GastroesophagealJunction	329	CRLF3	ENSG00000176390.11	17	30769388	30824776	0.00325244	0.00268873	0.227342	17635	0.872297	No
Esophagus-GastroesophagealJunction	329	CTD-2349P21.9	ENSG00000266490.1	17	30792372	30792833	0.00654921	0.00588372	0.266533	17635	0.884646	No
Esophagus-GastroesophagealJunction	329	ATAD5	ENSG00000176208.8	17	30831970	30895869	0.000545729	0.00366336	0.881676	17635	0.993336	No
Esophagus-GastroesophagealJunction	329	TEFM	ENSG00000172171.10	17	30897336	30906820	0.000535293	0.00290119	0.853737	17635	0.991516	No
Esophagus-GastroesophagealJunction	329	ADAP2	ENSG00000184060.10	17	30921680	30959322	0.00548678	0.0041302	0.185015	17635	0.863322	No
Esophagus-GastroesophagealJunction	329	RP11-848P1.3	ENSG00000265743.1	17	30964935	30965500	0.0178609	0.00971369	0.0669203	17635	0.789812	No
Esophagus-GastroesophagealJunction	329	RNF135	ENSG00000181481.13	17	30968785	30999911	-0.00323585	0.002066	0.118323	17635	0.836388	No
Esophagus-GastroesophagealJunction	329	NF1	ENSG00000196712.17	17	31094927	31382116	-0.00200166	0.00159842	0.211423	17635	0.867097	No
Esophagus-GastroesophagealJunction	329	OMG	ENSG00000126861.4	17	31272013	31297411	0.00665878	0.00961747	0.489233	17635	0.946295	No
Esophagus-GastroesophagealJunction	329	EVI2B	ENSG00000185862.6	17	31303766	31314112	-0.00273628	0.00457465	0.550189	17635	0.957334	No
Esophagus-GastroesophagealJunction	329	EVI2A	ENSG00000126860.11	17	31317560	31321884	-0.00305605	0.00575004	0.595468	17635	0.962473	No
Esophagus-GastroesophagealJunction	329	RAB11FIP4	ENSG00000131242.17	17	31391624	31538217	0.00235443	0.0064459	0.715168	17635	0.978126	No
Esophagus-GastroesophagealJunction	329	RP1-41C23.4	ENSG00000278546.1	17	31560132	31560573	-0.00067683	0.012071	0.955322	17635	0.998521	No
Esophagus-GastroesophagealJunction	329	COPRS	ENSG00000172301.10	17	31851864	31859337	0.00234748	0.00239131	0.327036	17635	0.908039	No
Esophagus-GastroesophagealJunction	329	UTP6	ENSG00000108651.9	17	31860899	31901765	0.000301321	0.00191493	0.87507	17635	0.993038	No
Esophagus-GastroesophagealJunction	329	CTC-542B22.2	ENSG00000263990.1	17	31873926	31886666	-0.00491316	0.0058209	0.399296	17635	0.926525	No
Esophagus-GastroesophagealJunction	329	SUZ12	ENSG00000178691.10	17	31937018	32001045	0.00231544	0.00195537	0.237271	17635	0.874776	No
Esophagus-GastroesophagealJunction	329	LRRC37B	ENSG00000185158.12	17	32007872	32053504	0.000237034	0.0027801	0.932109	17635	0.996589	No
Esophagus-GastroesophagealJunction	329	CTD-2095E4.5	ENSG00000277511.1	17	32127595	32128454	0.00395683	0.00554133	0.475733	17635	0.942568	No
Esophagus-GastroesophagealJunction	329	RHOT1	ENSG00000126858.16	17	32142714	32253374	-0.000597787	0.0025429	0.814302	17635	0.988123	No
Esophagus-GastroesophagealJunction	329	RHBDL3	ENSG00000141314.12	17	32266176	32324564	-0.0145872	0.00752878	0.0535978	17635	0.771012	No
Esophagus-GastroesophagealJunction	329	C17orf75	ENSG00000108666.9	17	32324662	32350023	-0.000948284	0.00220508	0.667465	17635	0.971587	No
Esophagus-GastroesophagealJunction	329	ZNF207	ENSG00000010244.18	17	32350203	32381886	0.00297497	0.00178635	0.0968551	17635	0.822704	No
Esophagus-GastroesophagealJunction	329	RP11-227G15.10	ENSG00000274341.1	17	32408013	32408309	0.0113616	0.00896528	0.206014	17635	0.864994	No
Esophagus-GastroesophagealJunction	329	RP11-227G15.11	ENSG00000278668.1	17	32410159	32410746	0.00140007	0.00879204	0.873582	17635	0.993038	No
Esophagus-GastroesophagealJunction	329	RP11-227G15.8	ENSG00000266385.1	17	32411217	32412420	-0.00664154	0.0164442	0.68658	17635	0.973828	No
Esophagus-GastroesophagealJunction	329	RP11-227G15.9	ENSG00000264083.1	17	32430967	32432841	-0.0144783	0.0156389	0.355285	17635	0.912662	No
Esophagus-GastroesophagealJunction	329	PSMD11	ENSG00000108671.9	17	32446945	32483318	0.000257871	0.00155093	0.868055	17635	0.992179	No
Esophagus-GastroesophagealJunction	329	CDK5R1	ENSG00000176749.8	17	32486619	32491256	0.00564531	0.00479224	0.239704	17635	0.874776	No
Esophagus-GastroesophagealJunction	329	MYO1D	ENSG00000176658.16	17	32492522	32877177	0.00426129	0.0040121	0.28902	17635	0.893564	No
Esophagus-GastroesophagealJunction	329	TMEM98	ENSG00000006042.11	17	32927910	32945106	-0.00293363	0.00289594	0.31185	17635	0.903382	No
Esophagus-GastroesophagealJunction	329	CCL2	ENSG00000108691.9	17	34255218	34257203	-0.0116393	0.00877398	0.185636	17635	0.863322	No
Esophagus-GastroesophagealJunction	329	CCL11	ENSG00000172156.3	17	34285668	34288334	-0.0148704	0.0114531	0.195135	17635	0.863322	No
Esophagus-GastroesophagealJunction	329	CCL8	ENSG00000108700.4	17	34319036	34321402	0.0153076	0.0160757	0.341735	17635	0.911275	No
Esophagus-GastroesophagealJunction	329	CCL13	ENSG00000181374.7	17	34356452	34358610	0.00946575	0.0134268	0.481352	17635	0.944019	No
Esophagus-GastroesophagealJunction	329	TMEM132E	ENSG00000181291.6	17	34580749	34639318	-0.000181021	0.0130376	0.988931	17635	0.999234	No
Esophagus-GastroesophagealJunction	329	CCT6B	ENSG00000132141.13	17	34927859	34961509	0.00200511	0.00557366	0.719283	17635	0.979618	No
Esophagus-GastroesophagealJunction	329	ZNF830	ENSG00000198783.5	17	34961530	34963775	-0.00133766	0.00261241	0.60899	17635	0.965237	No
Esophagus-GastroesophagealJunction	329	LIG3	ENSG00000005156.11	17	34980494	35005989	0.00306182	0.00224214	0.173072	17635	0.861796	No
Esophagus-GastroesophagealJunction	329	RFFL	ENSG00000092871.16	17	35009744	35089319	-0.00532251	0.00246003	0.0312663	17635	0.710684	No
Esophagus-GastroesophagealJunction	329	RP5-837J1.4	ENSG00000267457.1	17	35073831	35074374	0.0387852	0.0144298	0.00758359	17635	0.556196	No
Esophagus-GastroesophagealJunction	329	RAD51D	ENSG00000185379.20	17	35092208	35121522	-0.00296287	0.0021651	0.172166	17635	0.861791	No
Esophagus-GastroesophagealJunction	329	NLE1	ENSG00000073536.17	17	35128753	35142315	-0.000922758	0.00282225	0.743922	17635	0.982507	No
Esophagus-GastroesophagealJunction	329	UNC45B	ENSG00000141161.11	17	35147817	35189345	0.0167169	0.0173261	0.335386	17635	0.909285	No
Esophagus-GastroesophagealJunction	329	SLFN5	ENSG00000166750.9	17	35243036	35273655	0.00392867	0.00385086	0.308435	17635	0.900641	No
Esophagus-GastroesophagealJunction	329	RP11-47L3.1	ENSG00000267364.1	17	35313502	35324900	0.0121242	0.00952239	0.203898	17635	0.863524	No
Esophagus-GastroesophagealJunction	329	SLFN11	ENSG00000172716.16	17	35350305	35373701	-0.00161131	0.00303768	0.59619	17635	0.962577	No
Esophagus-GastroesophagealJunction	329	RP11-686D22.4	ENSG00000267547.1	17	35403837	35404373	-0.000543476	0.00919304	0.952896	17635	0.998055	No
Esophagus-GastroesophagealJunction	329	SLFN12	ENSG00000172123.12	17	35411060	35433283	0.00123743	0.00400452	0.757525	17635	0.982507	No
Esophagus-GastroesophagealJunction	329	SLFN13	ENSG00000154760.13	17	35435096	35448837	-0.00597283	0.00698327	0.393049	17635	0.925163	No
Esophagus-GastroesophagealJunction	329	SLFN12L	ENSG00000205045.8	17	35473689	35537861	-0.0256261	0.0109193	0.0195679	17635	0.659071	No
Esophagus-GastroesophagealJunction	329	LINC02001	ENSG00000267321.2	17	35568109	35574794	0.000888654	0.00265002	0.737599	17635	0.981693	No
Esophagus-GastroesophagealJunction	329	PEX12	ENSG00000108733.9	17	35574844	35578863	0.00361489	0.00271455	0.183956	17635	0.863322	No
Esophagus-GastroesophagealJunction	329	AP2B1	ENSG00000006125.17	17	35586899	35726409	0.00157992	0.00307626	0.607913	17635	0.965207	No
Esophagus-GastroesophagealJunction	329	RASL10B	ENSG00000270885.1	17	35731649	35743521	-0.00970541	0.00611504	0.113511	17635	0.82992	No
Esophagus-GastroesophagealJunction	329	GAS2L2	ENSG00000270765.5	17	35744511	35752878	-0.0148905	0.013316	0.26434	17635	0.882551	No
Esophagus-GastroesophagealJunction	329	MMP28	ENSG00000271447.5	17	35756249	35795707	-0.00887096	0.00478286	0.0645921	17635	0.789812	No
Esophagus-GastroesophagealJunction	329	C17orf50	ENSG00000270806.1	17	35760897	35765079	-0.000581834	0.0151926	0.969476	17635	0.998891	No
Esophagus-GastroesophagealJunction	329	TAF15	ENSG00000270647.5	17	35809455	35864615	0.00131143	0.00355901	0.712769	17635	0.977792	No
Esophagus-GastroesophagealJunction	329	HEATR9	ENSG00000270379.5	17	35854951	35868891	0.00337708	0.0147838	0.819463	17635	0.988729	No
Esophagus-GastroesophagealJunction	329	CCL5	ENSG00000271503.5	17	35871491	35880793	-0.0017362	0.00850751	0.838428	17635	0.991516	No
Esophagus-GastroesophagealJunction	329	CCL16	ENSG00000275152.4	17	35976493	35981496	0.00221269	0.0115649	0.848395	17635	0.991516	No
Esophagus-GastroesophagealJunction	329	CCL14	ENSG00000276409.4	17	35983291	35986533	-0.00616665	0.00695873	0.376217	17635	0.920507	No
Esophagus-GastroesophagealJunction	329	CCL15	ENSG00000275718.1	17	35996440	36002038	-0.0327572	0.0213877	0.126653	17635	0.843622	No
Esophagus-GastroesophagealJunction	329	CCL23	ENSG00000274736.4	17	36013056	36017968	-0.00888661	0.0127577	0.486601	17635	0.945422	No
Esophagus-GastroesophagealJunction	329	CCL18	ENSG00000275385.1	17	36064280	36072032	0.0264281	0.0196807	0.180316	17635	0.863322	No
Esophagus-GastroesophagealJunction	329	CCL3	ENSG00000277632.1	17	36088256	36090141	0.0123503	0.0160827	0.443125	17635	0.939226	No
Esophagus-GastroesophagealJunction	329	CCL4	ENSG00000275302.1	17	36103590	36105621	0.00611747	0.0114505	0.593554	17635	0.962473	No
Esophagus-GastroesophagealJunction	329	TBC1D3B	ENSG00000274808.5	17	36165681	36176636	0.0213597	0.0229902	0.35358	17635	0.912662	No
Esophagus-GastroesophagealJunction	329	CCL3L3	ENSG00000276085.1	17	36194869	36196758	-0.00078268	0.0226241	0.972425	17635	0.998904	No
Esophagus-GastroesophagealJunction	329	CCL4L2	ENSG00000276070.4	17	36210924	36212878	0.0261423	0.020922	0.21243	17635	0.867097	No
Esophagus-GastroesophagealJunction	329	ZNHIT3	ENSG00000273611.4	17	36486629	36499310	-0.00245534	0.00212646	0.249126	17635	0.877395	No
Esophagus-GastroesophagealJunction	329	MYO19	ENSG00000278259.4	17	36495824	36543435	-0.00127827	0.00238062	0.591692	17635	0.961878	No
Esophagus-GastroesophagealJunction	329	PIGW	ENSG00000277161.1	17	36537094	36539310	-0.0016835	0.00361571	0.641828	17635	0.969081	No
Esophagus-GastroesophagealJunction	329	GGNBP2	ENSG00000278311.4	17	36544888	36589848	-0.00161424	0.00174992	0.35701	17635	0.913641	No
Esophagus-GastroesophagealJunction	329	DHRS11	ENSG00000278535.4	17	36591798	36600806	-0.000235974	0.00362431	0.94813	17635	0.997932	No
Esophagus-GastroesophagealJunction	329	MRM1	ENSG00000278619.4	17	36601572	36608971	0.00213241	0.00348015	0.540504	17635	0.956422	No
Esophagus-GastroesophagealJunction	329	CTB-75G16.3	ENSG00000275720.1	17	36634069	36634698	0.00683077	0.0137353	0.619322	17635	0.967457	No
Esophagus-GastroesophagealJunction	329	AATF	ENSG00000275700.4	17	36948875	37056871	-0.000495216	0.00243339	0.838872	17635	0.991516	No
Esophagus-GastroesophagealJunction	329	ACACA	ENSG00000278540.4	17	37084988	37406818	0.00384515	0.00257064	0.135734	17635	0.845637	No
Esophagus-GastroesophagealJunction	329	TADA2A	ENSG00000276234.4	17	37406874	37479730	0.00310396	0.00254039	0.222703	17635	0.869636	No
Esophagus-GastroesophagealJunction	329	DUSP14	ENSG00000276023.4	17	37489831	37513501	0.00185373	0.00460901	0.687819	17635	0.973828	No
Esophagus-GastroesophagealJunction	329	SYNRG	ENSG00000275066.4	17	37514797	37609496	-0.00288642	0.00200601	0.151201	17635	0.850726	No
Esophagus-GastroesophagealJunction	329	DDX52	ENSG00000278053.4	17	37610169	37642308	-0.001123	0.00206209	0.586428	17635	0.961857	No
Esophagus-GastroesophagealJunction	329	TBC1D3L	ENSG00000274512.5	17	37977972	37989048	-0.0119271	0.0282123	0.672765	17635	0.971863	No
Esophagus-GastroesophagealJunction	329	TBC1D3D	ENSG00000274419.6	17	38003976	38014902	-0.00175843	0.0333613	0.957998	17635	0.998521	No
Esophagus-GastroesophagealJunction	329	MRPL45	ENSG00000278845.4	17	38297023	38323218	-0.00130189	0.0021506	0.545384	17635	0.956422	No
Esophagus-GastroesophagealJunction	329	GPR179	ENSG00000277399.4	17	38325530	38343810	-0.00287822	0.0085699	0.737211	17635	0.981655	No
Esophagus-GastroesophagealJunction	329	SOCS7	ENSG00000274211.4	17	38352228	38405593	-0.00157067	0.0021959	0.474982	17635	0.942568	No
Esophagus-GastroesophagealJunction	329	ARHGAP23	ENSG00000275832.4	17	38419280	38512392	0.00318575	0.00275074	0.247706	17635	0.877395	No
Esophagus-GastroesophagealJunction	329	SRCIN1	ENSG00000277363.4	17	38530016	38605930	-0.00204047	0.00619879	0.74225	17635	0.982111	No
Esophagus-GastroesophagealJunction	329	EPOP	ENSG00000273604.1	17	38671703	38675421	-0.00582529	0.00708504	0.411604	17635	0.92848	No
Esophagus-GastroesophagealJunction	329	CTB-58E17.1	ENSG00000277969.1	17	38702452	38704747	-6.49976e-05	0.00302658	0.98288	17635	0.999031	No
Esophagus-GastroesophagealJunction	329	MLLT6	ENSG00000275023.4	17	38705542	38729803	0.00118232	0.00195461	0.5457	17635	0.956422	No
Esophagus-GastroesophagealJunction	329	CISD3	ENSG00000277972.1	17	38730235	38733896	0.0055863	0.0022012	0.011648	17635	0.585222	No
Esophagus-GastroesophagealJunction	329	PCGF2	ENSG00000277258.4	17	38735045	38748378	-0.00181427	0.00268299	0.499414	17635	0.95053	No
Esophagus-GastroesophagealJunction	329	PSMB3	ENSG00000277791.4	17	38752736	38764231	-0.000174144	0.00191836	0.927729	17635	0.996269	No
Esophagus-GastroesophagealJunction	329	PIP4K2B	ENSG00000276293.4	17	38765689	38800126	-0.0025341	0.00158227	0.110282	17635	0.825835	No
Esophagus-GastroesophagealJunction	329	CWC25	ENSG00000273559.4	17	38800434	38825481	0.000426366	0.00241444	0.859947	17635	0.99157	No
Esophagus-GastroesophagealJunction	329	RPL23	ENSG00000125691.12	17	38847865	38853843	0.000654542	0.00206289	0.751236	17635	0.982507	No
Esophagus-GastroesophagealJunction	329	LASP1	ENSG00000002834.17	17	38869859	38921770	0.0019138	0.00243009	0.431572	17635	0.937267	No
Esophagus-GastroesophagealJunction	329	LINC00672	ENSG00000263874.2	17	38925168	38929384	0.0100132	0.00644597	0.121358	17635	0.839096	No
Esophagus-GastroesophagealJunction	329	RP1-56K13.5	ENSG00000266588.1	17	39003248	39013032	-0.0228691	0.0163331	0.162471	17635	0.857702	No
Esophagus-GastroesophagealJunction	329	PLXDC1	ENSG00000161381.13	17	39063303	39154394	-0.00624441	0.00530566	0.240134	17635	0.874776	No
Esophagus-GastroesophagealJunction	329	CACNB1	ENSG00000067191.15	17	39173563	39197703	-0.000710507	0.00291688	0.807715	17635	0.988123	No
Esophagus-GastroesophagealJunction	329	RPL19	ENSG00000108298.9	17	39200283	39204727	-0.000258093	0.0018676	0.890177	17635	0.993866	No
Esophagus-GastroesophagealJunction	329	STAC2	ENSG00000141750.6	17	39210536	39225872	-0.00667638	0.0121254	0.582301	17635	0.961776	No
Esophagus-GastroesophagealJunction	329	FBXL20	ENSG00000108306.11	17	39252644	39402523	-0.00426053	0.00269149	0.114459	17635	0.832572	No
Esophagus-GastroesophagealJunction	329	MED1	ENSG00000125686.11	17	39404285	39451286	-0.000957254	0.00172861	0.580138	17635	0.961776	No
Esophagus-GastroesophagealJunction	329	CDK12	ENSG00000167258.13	17	39461511	39564907	-7.59105e-05	0.00166971	0.963768	17635	0.998521	No
Esophagus-GastroesophagealJunction	329	RP11-390P24.1	ENSG00000273576.1	17	39566915	39567559	0.000263071	0.00268827	0.922108	17635	0.995493	No
Esophagus-GastroesophagealJunction	329	PPP1R1B	ENSG00000131771.13	17	39626740	39636626	0.0282724	0.00971048	0.00386003	17635	0.503968	No
Esophagus-GastroesophagealJunction	329	STARD3	ENSG00000131748.15	17	39637065	39663484	-0.00204471	0.00194843	0.294813	17635	0.895765	No
Esophagus-GastroesophagealJunction	329	TCAP	ENSG00000173991.5	17	39664187	39666555	0.00133591	0.00549216	0.807982	17635	0.988123	No
Esophagus-GastroesophagealJunction	329	PNMT	ENSG00000141744.3	17	39667981	39670475	0.0181784	0.00780583	0.0205175	17635	0.660071	No
Esophagus-GastroesophagealJunction	329	PGAP3	ENSG00000161395.13	17	39671122	39696797	-0.00137453	0.00263568	0.60239	17635	0.963855	No
Esophagus-GastroesophagealJunction	329	ERBB2	ENSG00000141736.13	17	39688108	39730353	-0.000430482	0.00214969	0.841415	17635	0.991516	No
Esophagus-GastroesophagealJunction	329	MIEN1	ENSG00000141741.11	17	39729156	39730787	0.00151103	0.00232962	0.51707	17635	0.95402	No
Esophagus-GastroesophagealJunction	329	GRB7	ENSG00000141738.13	17	39737927	39747291	0.00549833	0.00980653	0.575425	17635	0.961776	No
Esophagus-GastroesophagealJunction	329	IKZF3	ENSG00000161405.16	17	39757715	39864188	0.0014772	0.00809302	0.855289	17635	0.991516	No
Esophagus-GastroesophagealJunction	329	GSDMB	ENSG00000073605.18	17	39904595	39918650	-0.00930969	0.00331314	0.00527337	17635	0.53758	No
Esophagus-GastroesophagealJunction	329	ORMDL3	ENSG00000172057.9	17	39921041	39927601	-0.0013787	0.00216437	0.5246	17635	0.955468	No
Esophagus-GastroesophagealJunction	329	RP11-387H17.4	ENSG00000264968.1	17	39927742	39939601	0.00570283	0.0110491	0.606132	17635	0.964948	No
Esophagus-GastroesophagealJunction	329	GSDMA	ENSG00000167914.11	17	39953263	39977766	0.00269901	0.0260391	0.917513	17635	0.995248	No
Esophagus-GastroesophagealJunction	329	PSMD3	ENSG00000108344.14	17	39980797	39997960	0.00214755	0.00168121	0.202431	17635	0.863322	No
Esophagus-GastroesophagealJunction	329	CSF3	ENSG00000108342.12	17	40015361	40017813	0.0055093	0.0178279	0.75751	17635	0.982507	No
Esophagus-GastroesophagealJunction	329	MED24	ENSG00000008838.19	17	40019097	40061215	0.00274235	0.00215466	0.20407	17635	0.863533	No
Esophagus-GastroesophagealJunction	329	THRA	ENSG00000126351.12	17	40058290	40093867	0.00201405	0.00280197	0.472813	17635	0.942518	No
Esophagus-GastroesophagealJunction	329	NR1D1	ENSG00000126368.5	17	40092787	40100725	-0.00134789	0.0129696	0.917295	17635	0.995248	No
Esophagus-GastroesophagealJunction	329	MSL1	ENSG00000188895.11	17	40122298	40136916	0.00388691	0.00254428	0.127615	17635	0.845302	No
Esophagus-GastroesophagealJunction	329	CASC3	ENSG00000108349.16	17	40140323	40172183	0.00238414	0.00203765	0.242891	17635	0.875061	No
Esophagus-GastroesophagealJunction	329	RAPGEFL1	ENSG00000108352.11	17	40177010	40195656	-0.00177092	0.00490454	0.71829	17635	0.979369	No
Esophagus-GastroesophagealJunction	329	WIPF2	ENSG00000171475.13	17	40219304	40284136	-0.00373625	0.00181416	0.0402899	17635	0.746101	No
Esophagus-GastroesophagealJunction	329	CDC6	ENSG00000094804.9	17	40287633	40304657	-0.00560997	0.00698169	0.422293	17635	0.932931	No
Esophagus-GastroesophagealJunction	329	RARA	ENSG00000131759.17	17	40309192	40357643	0.00169991	0.00328334	0.605015	17635	0.964682	No
Esophagus-GastroesophagealJunction	329	TOP2A	ENSG00000131747.14	17	40388516	40417950	-0.00468679	0.00835548	0.575259	17635	0.961776	No
Esophagus-GastroesophagealJunction	329	IGFBP4	ENSG00000141753.6	17	40443461	40457731	-0.00193095	0.00349261	0.580757	17635	0.961776	No
Esophagus-GastroesophagealJunction	329	TNS4	ENSG00000131746.12	17	40475828	40501597	0.0197002	0.0135378	0.146634	17635	0.850726	No
Esophagus-GastroesophagealJunction	329	CCR7	ENSG00000126353.3	17	40553769	40565472	-0.00522234	0.00937158	0.57776	17635	0.961776	No
Esophagus-GastroesophagealJunction	329	SMARCE1	ENSG00000073584.18	17	40624962	40648299	-0.00234435	0.00176087	0.184059	17635	0.863322	No
Esophagus-GastroesophagealJunction	329	KRT222	ENSG00000213424.8	17	40654665	40665181	-0.00156262	0.00613322	0.799064	17635	0.987893	No
Esophagus-GastroesophagealJunction	329	KRT24	ENSG00000167916.4	17	40697991	40703750	-0.0120228	0.0221785	0.588148	17635	0.961878	No
Esophagus-GastroesophagealJunction	329	KRT27	ENSG00000171446.6	17	40776808	40782534	-0.0278936	0.0192437	0.148221	17635	0.850726	No
Esophagus-GastroesophagealJunction	329	KRT10	ENSG00000186395.7	17	40818117	40822595	0.00456725	0.0036549	0.212389	17635	0.867097	No
Esophagus-GastroesophagealJunction	329	TMEM99	ENSG00000167920.8	17	40819162	40836274	0.000880222	0.0037736	0.815717	17635	0.988535	No
Esophagus-GastroesophagealJunction	329	KRT20	ENSG00000171431.3	17	40875941	40885227	0.0104408	0.0201655	0.605002	17635	0.964682	No
Esophagus-GastroesophagealJunction	329	KRT23	ENSG00000108244.16	17	40922696	40937634	0.0264558	0.0174088	0.12962	17635	0.845637	No
Esophagus-GastroesophagealJunction	329	KRT32	ENSG00000108759.3	17	41459811	41467429	0.0296792	0.0200946	0.140707	17635	0.847972	No
Esophagus-GastroesophagealJunction	329	KRT13	ENSG00000171401.14	17	41500981	41505705	-0.00244324	0.0156169	0.875782	17635	0.993038	No
Esophagus-GastroesophagealJunction	329	KRT15	ENSG00000171346.15	17	41513743	41522529	-0.020847	0.0117428	0.0768394	17635	0.795941	No
Esophagus-GastroesophagealJunction	329	KRT19	ENSG00000171345.13	17	41523617	41528308	0.0247833	0.01028	0.0165041	17635	0.645667	No
Esophagus-GastroesophagealJunction	329	KRT14	ENSG00000186847.5	17	41582279	41586921	-0.00533075	0.0138152	0.699867	17635	0.976239	No
Esophagus-GastroesophagealJunction	329	KRT16	ENSG00000186832.8	17	41609778	41615899	-0.0203514	0.0151731	0.180822	17635	0.863322	No
Esophagus-GastroesophagealJunction	329	KRT17	ENSG00000128422.15	17	41619437	41624842	0.00649006	0.0142826	0.649861	17635	0.969885	No
Esophagus-GastroesophagealJunction	329	EIF1	ENSG00000173812.10	17	41688887	41692668	-0.00321664	0.00199296	0.107555	17635	0.825146	No
Esophagus-GastroesophagealJunction	329	HAP1	ENSG00000173805.15	17	41717742	41734644	0.0236314	0.00925767	0.011175	17635	0.57623	No
Esophagus-GastroesophagealJunction	329	JUP	ENSG00000173801.16	17	41754604	41786931	-0.00338578	0.00449542	0.45193	17635	0.939777	No
Esophagus-GastroesophagealJunction	329	P3H4	ENSG00000141696.12	17	41801947	41812604	0.00356777	0.00279449	0.202668	17635	0.863322	No
Esophagus-GastroesophagealJunction	329	FKBP10	ENSG00000141756.18	17	41812680	41823217	-0.00121752	0.0025213	0.629516	17635	0.967984	No
Esophagus-GastroesophagealJunction	329	NT5C3B	ENSG00000141698.16	17	41825200	41836263	0.00293587	0.00249329	0.239904	17635	0.874776	No
Esophagus-GastroesophagealJunction	329	KLHL10	ENSG00000161594.6	17	41835685	41848384	-0.00106725	0.00439251	0.808191	17635	0.988123	No
Esophagus-GastroesophagealJunction	329	KLHL11	ENSG00000178502.5	17	41853545	41865431	0.00146253	0.00548599	0.78996	17635	0.98681	No
Esophagus-GastroesophagealJunction	329	ACLY	ENSG00000131473.16	17	41866908	41930542	0.00036969	0.00213201	0.862452	17635	0.991749	No
Esophagus-GastroesophagealJunction	329	TTC25	ENSG00000204815.9	17	41930635	41965651	0.0023027	0.00435851	0.597657	17635	0.962706	No
Esophagus-GastroesophagealJunction	329	CNP	ENSG00000173786.16	17	41966741	41977731	-0.00168229	0.00201684	0.404861	17635	0.928017	No
Esophagus-GastroesophagealJunction	329	DNAJC7	ENSG00000168259.14	17	41981855	42021376	-0.000114724	0.00198023	0.953838	17635	0.998275	No
Esophagus-GastroesophagealJunction	329	NKIRAS2	ENSG00000168256.17	17	42011382	42025575	-0.00443357	0.00186347	0.0179613	17635	0.653799	No
Esophagus-GastroesophagealJunction	329	ZNF385C	ENSG00000187595.15	17	42025645	42098479	-0.00964984	0.00607042	0.112943	17635	0.829044	No
Esophagus-GastroesophagealJunction	329	CTD-2132N18.2	ENSG00000267221.2	17	42038232	42050614	-0.00930474	0.00428244	0.0305626	17635	0.708543	No
Esophagus-GastroesophagealJunction	329	DHX58	ENSG00000108771.12	17	42101404	42112733	-0.000283529	0.00323344	0.930183	17635	0.996395	No
Esophagus-GastroesophagealJunction	329	KAT2A	ENSG00000108773.10	17	42113108	42121358	0.00257786	0.00277823	0.3542	17635	0.912662	No
Esophagus-GastroesophagealJunction	329	HSPB9	ENSG00000260325.1	17	42121431	42123352	0.00923329	0.00796855	0.247472	17635	0.877395	No
Esophagus-GastroesophagealJunction	329	RAB5C	ENSG00000108774.14	17	42124976	42154998	-0.00104826	0.00165982	0.52815	17635	0.955587	No
Esophagus-GastroesophagealJunction	329	KCNH4	ENSG00000089558.8	17	42156891	42181278	-0.00724689	0.010407	0.486737	17635	0.945422	No
Esophagus-GastroesophagealJunction	329	GHDC	ENSG00000167925.15	17	42188799	42194532	-0.00392214	0.00217284	0.0720425	17635	0.790566	No
Esophagus-GastroesophagealJunction	329	STAT5B	ENSG00000173757.9	17	42199168	42276707	-0.00115809	0.00171825	0.500821	17635	0.950903	No
Esophagus-GastroesophagealJunction	329	STAT5A	ENSG00000126561.16	17	42287547	42311943	0.00123234	0.00198269	0.534699	17635	0.955587	No
Esophagus-GastroesophagealJunction	329	STAT3	ENSG00000168610.14	17	42313324	42388568	-0.0017682	0.00252748	0.484712	17635	0.945422	No
Esophagus-GastroesophagealJunction	329	PTRF	ENSG00000177469.12	17	42402452	42423517	-0.00294364	0.00230631	0.202799	17635	0.863322	No
Esophagus-GastroesophagealJunction	329	ATP6V0A1	ENSG00000033627.16	17	42458844	42522611	0.00081482	0.00226716	0.719543	17635	0.979618	No
Esophagus-GastroesophagealJunction	329	NAGLU	ENSG00000108784.9	17	42536172	42544449	0.00440077	0.00269497	0.103504	17635	0.823868	No
Esophagus-GastroesophagealJunction	329	HSD17B1	ENSG00000108786.10	17	42549214	42555213	-0.000110108	0.00398659	0.977983	17635	0.998966	No
Esophagus-GastroesophagealJunction	329	COASY	ENSG00000068120.14	17	42561467	42566275	7.65339e-05	0.00175776	0.965299	17635	0.998521	No
Esophagus-GastroesophagealJunction	329	MLX	ENSG00000108788.11	17	42567068	42573239	-0.00199425	0.00201024	0.321958	17635	0.904674	No
Esophagus-GastroesophagealJunction	329	PSMC3IP	ENSG00000131470.14	17	42573311	42577831	-0.00535207	0.00418486	0.201893	17635	0.863322	No
Esophagus-GastroesophagealJunction	329	FAM134C	ENSG00000141699.10	17	42579513	42609675	-0.00381388	0.00237627	0.109525	17635	0.825835	No
Esophagus-GastroesophagealJunction	329	TUBG1	ENSG00000131462.7	17	42609728	42615234	-0.00026476	0.00270333	0.922045	17635	0.995486	No
Esophagus-GastroesophagealJunction	329	TUBG2	ENSG00000037042.8	17	42659305	42667006	-0.000283918	0.00241655	0.906549	17635	0.995165	No
Esophagus-GastroesophagealJunction	329	PLEKHH3	ENSG00000068137.14	17	42667914	42676994	0.00649726	0.00386777	0.0940042	17635	0.816281	No
Esophagus-GastroesophagealJunction	329	CCR10	ENSG00000184451.5	17	42678889	42683820	0.00361398	0.00413477	0.382777	17635	0.921477	No
Esophagus-GastroesophagealJunction	329	CNTNAP1	ENSG00000108797.11	17	42683918	42699814	-0.0111382	0.00536398	0.0386806	17635	0.740643	No
Esophagus-GastroesophagealJunction	329	EZH1	ENSG00000108799.12	17	42700275	42745049	2.92089e-05	0.00190687	0.987789	17635	0.999234	No
Esophagus-GastroesophagealJunction	329	CTD-3193K9.11	ENSG00000273650.1	17	42751289	42751717	0.0139306	0.00815059	0.0884341	17635	0.811699	No
Esophagus-GastroesophagealJunction	329	RAMP2-AS1	ENSG00000197291.8	17	42753914	42761193	0.00303828	0.00521204	0.560366	17635	0.960681	No
Esophagus-GastroesophagealJunction	329	RAMP2	ENSG00000131477.10	17	42761258	42763041	0.0123171	0.00425174	0.00403901	17635	0.503968	No
Esophagus-GastroesophagealJunction	329	VPS25	ENSG00000131475.6	17	42773436	42779599	-0.00207739	0.00182212	0.255136	17635	0.878342	No
Esophagus-GastroesophagealJunction	329	WNK4	ENSG00000126562.16	17	42780678	42796936	-0.00937493	0.00805061	0.245126	17635	0.875552	No
Esophagus-GastroesophagealJunction	329	COA3	ENSG00000183978.7	17	42795383	42798704	0.00176799	0.00197936	0.372442	17635	0.918732	No
Esophagus-GastroesophagealJunction	329	CNTD1	ENSG00000176563.9	17	42798792	42811587	-0.00583863	0.00384692	0.130109	17635	0.845637	No
Esophagus-GastroesophagealJunction	329	BECN1	ENSG00000126581.12	17	42811655	42833141	-0.00438265	0.00229059	0.0566362	17635	0.781843	No
Esophagus-GastroesophagealJunction	329	PSME3	ENSG00000131467.10	17	42824385	42843758	0.00269168	0.00160923	0.0954153	17635	0.818765	No
Esophagus-GastroesophagealJunction	329	AOC2	ENSG00000131480.8	17	42844600	42850707	-0.00681476	0.00449491	0.130522	17635	0.845637	No
Esophagus-GastroesophagealJunction	329	AOC3	ENSG00000131471.6	17	42851184	42858130	-0.00406995	0.00351575	0.247913	17635	0.877395	No
Esophagus-GastroesophagealJunction	329	LINC00671	ENSG00000213373.7	17	42874670	42898704	-0.0049943	0.00755013	0.508797	17635	0.952354	No
Esophagus-GastroesophagealJunction	329	AARSD1	ENSG00000266967.6	17	42950526	42964498	0.00300261	0.00204239	0.142548	17635	0.849268	No
Esophagus-GastroesophagealJunction	329	PTGES3L	ENSG00000267060.5	17	42968088	42980433	-0.000329228	0.00474905	0.944776	17635	0.997838	No
Esophagus-GastroesophagealJunction	329	RUNDC1	ENSG00000198863.7	17	42980565	42993690	0.00134579	0.00223636	0.547767	17635	0.956422	No
Esophagus-GastroesophagealJunction	329	RPL27	ENSG00000131469.12	17	42998273	43002959	0.00346451	0.00217154	0.111648	17635	0.827273	No
Esophagus-GastroesophagealJunction	329	IFI35	ENSG00000068079.7	17	43006725	43014456	0.000475734	0.00317537	0.881005	17635	0.993336	No
Esophagus-GastroesophagealJunction	329	VAT1	ENSG00000108828.15	17	43014605	43025123	0.00173267	0.00278385	0.53414	17635	0.955587	No
Esophagus-GastroesophagealJunction	329	RND2	ENSG00000108830.9	17	43025241	43032036	-0.00220381	0.00455634	0.628958	17635	0.967984	No
Esophagus-GastroesophagealJunction	329	BRCA1	ENSG00000012048.20	17	43044295	43125483	0.00381711	0.00360275	0.290206	17635	0.894368	No
Esophagus-GastroesophagealJunction	329	RP11-242D8.1	ENSG00000267002.2	17	43148368	43171037	0.000576931	0.00223108	0.796126	17635	0.987786	No
Esophagus-GastroesophagealJunction	329	NBR1	ENSG00000188554.13	17	43171202	43211689	0.00152333	0.00161432	0.346097	17635	0.911275	No
Esophagus-GastroesophagealJunction	329	TMEM106A	ENSG00000184988.8	17	43211835	43220041	0.00416265	0.00381025	0.275475	17635	0.890071	No
Esophagus-GastroesophagealJunction	329	LINC00854	ENSG00000236383.8	17	43216941	43305397	0.00177845	0.00562137	0.751934	17635	0.982507	No
Esophagus-GastroesophagealJunction	329	LINC00910	ENSG00000188825.13	17	43369845	43389199	-0.00257847	0.00367749	0.483741	17635	0.945121	No
Esophagus-GastroesophagealJunction	329	ARL4D	ENSG00000175906.4	17	43398959	43401137	0.00212011	0.00476349	0.656579	17635	0.970376	No
Esophagus-GastroesophagealJunction	329	DHX8	ENSG00000067596.10	17	43483865	43544463	-0.000346794	0.00169074	0.837619	17635	0.99139	No
Esophagus-GastroesophagealJunction	329	ETV4	ENSG00000175832.12	17	43527844	43579620	0.00865	0.00816998	0.290544	17635	0.894368	No
Esophagus-GastroesophagealJunction	329	MEOX1	ENSG00000005102.12	17	43640388	43661954	0.00398106	0.00621817	0.522501	17635	0.95523	No
Esophagus-GastroesophagealJunction	329	DUSP3	ENSG00000108861.8	17	43766121	43778988	-0.00321749	0.00239745	0.180571	17635	0.863322	No
Esophagus-GastroesophagealJunction	329	MPP3	ENSG00000161647.18	17	43800799	43833170	0.00513562	0.00413844	0.215569	17635	0.867685	No
Esophagus-GastroesophagealJunction	329	CD300LG	ENSG00000161649.12	17	43847148	43863629	0.0344956	0.0122149	0.00505197	17635	0.531824	No
Esophagus-GastroesophagealJunction	329	MPP2	ENSG00000108852.14	17	43875357	43909711	0.00544499	0.00361811	0.133371	17635	0.845637	No
Esophagus-GastroesophagealJunction	329	NAGS	ENSG00000161653.10	17	44004546	44009060	-0.00741728	0.00733676	0.312825	17635	0.903927	No
Esophagus-GastroesophagealJunction	329	TMEM101	ENSG00000091947.9	17	44011188	44023946	-0.000877683	0.00198128	0.658086	17635	0.970376	No
Esophagus-GastroesophagealJunction	329	LSM12	ENSG00000161654.9	17	44034635	44067619	-0.00174673	0.00246586	0.479255	17635	0.943659	No
Esophagus-GastroesophagealJunction	329	G6PC3	ENSG00000141349.8	17	44070735	44076344	-0.00170468	0.00214236	0.426821	17635	0.9353	No
Esophagus-GastroesophagealJunction	329	HDAC5	ENSG00000108840.15	17	44076746	44123702	0.00352763	0.00285874	0.218154	17635	0.867685	No
Esophagus-GastroesophagealJunction	329	C17orf53	ENSG00000125319.14	17	44141906	44162476	0.00175258	0.00806748	0.828165	17635	0.990183	No
Esophagus-GastroesophagealJunction	329	ASB16	ENSG00000161664.6	17	44170447	44179083	-0.00312463	0.00489232	0.523507	17635	0.955399	No
Esophagus-GastroesophagealJunction	329	TMUB2	ENSG00000168591.15	17	44186970	44191731	-0.00190357	0.00189662	0.316331	17635	0.904124	No
Esophagus-GastroesophagealJunction	329	ATXN7L3	ENSG00000087152.15	17	44191805	44200113	-0.000597093	0.00187239	0.750025	17635	0.982507	No
Esophagus-GastroesophagealJunction	329	UBTF	ENSG00000108312.14	17	44205033	44221626	0.000343764	0.0023844	0.885459	17635	0.993521	No
Esophagus-GastroesophagealJunction	329	SLC4A1	ENSG00000004939.13	17	44248385	44268141	0.0122907	0.0206195	0.551565	17635	0.958153	No
Esophagus-GastroesophagealJunction	329	RUNDC3A	ENSG00000108309.13	17	44308559	44318671	0.00389276	0.00673572	0.563736	17635	0.961024	No
Esophagus-GastroesophagealJunction	329	SLC25A39	ENSG00000013306.15	17	44319625	44324870	-0.00089152	0.00210233	0.671817	17635	0.971863	No
Esophagus-GastroesophagealJunction	329	GRN	ENSG00000030582.17	17	44345086	44353102	-0.00405403	0.00207722	0.0518874	17635	0.770706	No
Esophagus-GastroesophagealJunction	329	FAM171A2	ENSG00000161682.14	17	44353215	44363875	-0.0077285	0.00679081	0.255974	17635	0.879255	No
Esophagus-GastroesophagealJunction	329	ITGA2B	ENSG00000005961.17	17	44372180	44389505	-0.00164003	0.0064498	0.799453	17635	0.987893	No
Esophagus-GastroesophagealJunction	329	GPATCH8	ENSG00000186566.12	17	44397416	44503404	-0.00142455	0.00225505	0.528042	17635	0.955587	No
Esophagus-GastroesophagealJunction	329	FZD2	ENSG00000180340.6	17	44557459	44559570	-0.00994213	0.00652328	0.128513	17635	0.845637	No
Esophagus-GastroesophagealJunction	329	MEIOC	ENSG00000180336.17	17	44656404	44689857	-0.00513895	0.0084381	0.542963	17635	0.956422	No
Esophagus-GastroesophagealJunction	329	CCDC43	ENSG00000180329.13	17	44673069	44689612	-0.00366924	0.0022167	0.0988912	17635	0.823711	No
Esophagus-GastroesophagealJunction	329	DBF4B	ENSG00000161692.17	17	44708608	44752264	-0.00251031	0.00409557	0.540373	17635	0.956422	No
Esophagus-GastroesophagealJunction	329	ADAM11	ENSG00000073670.13	17	44759031	44781846	0.00414369	0.00494569	0.402774	17635	0.928017	No
Esophagus-GastroesophagealJunction	329	CTC-296K1.3	ENSG00000267505.1	17	44793199	44794474	-0.0091795	0.00863806	0.288762	17635	0.893564	No
Esophagus-GastroesophagealJunction	329	CTC-296K1.4	ENSG00000267405.1	17	44794747	44797783	-0.0109641	0.00829044	0.186988	17635	0.863322	No
Esophagus-GastroesophagealJunction	329	GJC1	ENSG00000182963.9	17	44798448	44830816	0.000693503	0.00368107	0.85069	17635	0.991516	No
Esophagus-GastroesophagealJunction	329	HIGD1B	ENSG00000131097.6	17	44846353	44849388	0.0126139	0.00523646	0.0165908	17635	0.645667	No
Esophagus-GastroesophagealJunction	329	EFTUD2	ENSG00000108883.12	17	44849943	44899662	0.00278091	0.00216575	0.200096	17635	0.863322	No
Esophagus-GastroesophagealJunction	329	GFAP	ENSG00000131095.12	17	44905391	44916937	0.0186408	0.0181549	0.305339	17635	0.899843	No
Esophagus-GastroesophagealJunction	329	KIF18B	ENSG00000186185.13	17	44924709	44947711	-0.00983411	0.0149041	0.509861	17635	0.952354	No
Esophagus-GastroesophagealJunction	329	C1QL1	ENSG00000131094.3	17	44959693	44968071	-0.0092024	0.0083116	0.269085	17635	0.887141	No
Esophagus-GastroesophagealJunction	329	DCAKD	ENSG00000172992.11	17	45023340	45061109	0.00255705	0.0029514	0.386957	17635	0.923696	No
Esophagus-GastroesophagealJunction	329	NMT1	ENSG00000136448.11	17	45051662	45108966	-0.000425519	0.00174401	0.807403	17635	0.988123	No
Esophagus-GastroesophagealJunction	329	PLCD3	ENSG00000161714.11	17	45109017	45133354	-0.0005818	0.00373636	0.876361	17635	0.993038	No
Esophagus-GastroesophagealJunction	329	ACBD4	ENSG00000181513.14	17	45132600	45144181	0.00249537	0.00229099	0.276916	17635	0.890249	No
Esophagus-GastroesophagealJunction	329	AC142472.6	ENSG00000276728.1	17	45146730	45148470	-0.000105282	0.00455565	0.981577	17635	0.999031	No
Esophagus-GastroesophagealJunction	329	HEXIM1	ENSG00000186834.3	17	45148502	45152101	-0.0053716	0.00258358	0.0384349	17635	0.740083	No
Esophagus-GastroesophagealJunction	329	HEXIM2	ENSG00000168517.10	17	45160700	45162859	0.00228864	0.00409113	0.576286	17635	0.961776	No
Esophagus-GastroesophagealJunction	329	FMNL1	ENSG00000184922.13	17	45222223	45247266	-0.000240699	0.00276937	0.930796	17635	0.996481	No
Esophagus-GastroesophagealJunction	329	MAP3K14	ENSG00000006062.14	17	45263392	45317040	0.00276859	0.00403798	0.493459	17635	0.949084	No
Esophagus-GastroesophagealJunction	329	ARHGAP27	ENSG00000159314.11	17	45393902	45434421	-0.00248957	0.00298127	0.404327	17635	0.928017	No
Esophagus-GastroesophagealJunction	329	PLEKHM1	ENSG00000225190.10	17	45435900	45490749	-0.000597379	0.00236592	0.800829	17635	0.987893	No
Esophagus-GastroesophagealJunction	329	RP11-798G7.6	ENSG00000267198.1	17	45545804	45563230	-0.021819	0.0157939	0.168136	17635	0.86088	No
Esophagus-GastroesophagealJunction	329	CRHR1	ENSG00000120088.14	17	45784280	45835828	-0.00433267	0.0170871	0.800002	17635	0.987893	No
Esophagus-GastroesophagealJunction	329	MAPT	ENSG00000186868.15	17	45894382	46028334	-0.00835528	0.00650677	0.200079	17635	0.863322	No
Esophagus-GastroesophagealJunction	329	KANSL1	ENSG00000120071.13	17	46029916	46225389	-0.00466861	0.00285383	0.102883	17635	0.823868	No
Esophagus-GastroesophagealJunction	329	ARL17B	ENSG00000228696.8	17	46274784	46361797	-0.00496505	0.011266	0.659733	17635	0.970376	No
Esophagus-GastroesophagealJunction	329	LRRC37A	ENSG00000176681.14	17	46292733	46337794	-0.000532421	0.00857934	0.950557	17635	0.997932	No
Esophagus-GastroesophagealJunction	329	LRRC37A2	ENSG00000238083.7	17	46511511	46553449	-0.00751717	0.00891791	0.399924	17635	0.926682	No
Esophagus-GastroesophagealJunction	329	ARL17A	ENSG00000185829.17	17	46516702	46579682	-0.0104972	0.00687633	0.127898	17635	0.84537	No
Esophagus-GastroesophagealJunction	329	FAM215B	ENSG00000232300.1	17	46558830	46562795	-0.0142959	0.0165552	0.38852	17635	0.924471	No
Esophagus-GastroesophagealJunction	329	NSF	ENSG00000073969.18	17	46590669	46757464	0.00233505	0.00216963	0.282664	17635	0.893421	No
Esophagus-GastroesophagealJunction	329	WNT3	ENSG00000108379.9	17	46762506	46833058	-0.000473888	0.00589527	0.935984	17635	0.996828	No
Esophagus-GastroesophagealJunction	329	WNT9B	ENSG00000158955.10	17	46833201	46886730	0.00281	0.0171034	0.869607	17635	0.99261	No
Esophagus-GastroesophagealJunction	329	GOSR2	ENSG00000108433.16	17	46923075	46975524	0.00327789	0.00163633	0.0460353	17635	0.767328	No
Esophagus-GastroesophagealJunction	329	RPRML	ENSG00000179673.4	17	46978156	46979248	-0.0179057	0.0179383	0.318975	17635	0.904674	No
Esophagus-GastroesophagealJunction	329	CDC27	ENSG00000004897.11	17	47117703	47189422	0.00170801	0.00162994	0.295511	17635	0.896055	No
Esophagus-GastroesophagealJunction	329	MYL4	ENSG00000198336.9	17	47200446	47223679	0.0468639	0.0137627	0.000749273	17635	0.364346	No
Esophagus-GastroesophagealJunction	329	ITGB3	ENSG00000259207.7	17	47253846	47311816	0.000153907	0.0057288	0.978584	17635	0.998966	No
Esophagus-GastroesophagealJunction	329	EFCAB13	ENSG00000178852.15	17	47323290	47441312	0.0047118	0.00447002	0.292671	17635	0.894853	No
Esophagus-GastroesophagealJunction	329	NPEPPS	ENSG00000141279.15	17	47522942	47623276	0.00214863	0.00223793	0.337761	17635	0.909846	No
Esophagus-GastroesophagealJunction	329	KPNB1	ENSG00000108424.9	17	47649476	47685505	0.0010983	0.00175999	0.533066	17635	0.955587	No
Esophagus-GastroesophagealJunction	329	TBKBP1	ENSG00000198933.9	17	47694081	47712050	0.000505848	0.00215136	0.814265	17635	0.988123	No
Esophagus-GastroesophagealJunction	329	TBX21	ENSG00000073861.2	17	47733244	47746119	0.00247078	0.0104379	0.813038	17635	0.988123	No
Esophagus-GastroesophagealJunction	329	OSBPL7	ENSG00000006025.11	17	47807372	47821834	-0.000405957	0.00259601	0.875838	17635	0.993038	No
Esophagus-GastroesophagealJunction	329	MRPL10	ENSG00000159111.12	17	47823272	47831534	-0.00302463	0.00163643	0.065519	17635	0.789812	No
Esophagus-GastroesophagealJunction	329	LRRC46	ENSG00000141294.9	17	47831627	47837691	-0.00810072	0.00800202	0.312175	17635	0.903382	No
Esophagus-GastroesophagealJunction	329	SCRN2	ENSG00000141295.13	17	47837714	47841333	8.78469e-07	0.00253168	0.999723	17635	0.999963	No
Esophagus-GastroesophagealJunction	329	SP6	ENSG00000189120.4	17	47844908	47855874	0.00026518	0.0121796	0.982644	17635	0.999031	No
Esophagus-GastroesophagealJunction	329	RP11-6N17.2	ENSG00000266821.1	17	47879472	47882398	-0.0162026	0.0166815	0.332168	17635	0.908723	No
Esophagus-GastroesophagealJunction	329	SP2	ENSG00000167182.13	17	47896150	47928957	-0.00107126	0.00243589	0.660405	17635	0.970376	No
Esophagus-GastroesophagealJunction	329	PNPO	ENSG00000108439.9	17	47941506	47948288	0.00538242	0.00282754	0.0579014	17635	0.782048	No
Esophagus-GastroesophagealJunction	329	PRR15L	ENSG00000167183.2	17	47951967	47957878	0.000229408	0.0165713	0.988964	17635	0.999234	No
Esophagus-GastroesophagealJunction	329	CDK5RAP3	ENSG00000108465.14	17	47967810	47981772	-0.00129723	0.00239499	0.588457	17635	0.961878	No
Esophagus-GastroesophagealJunction	329	COPZ2	ENSG00000005243.9	17	48026167	48038030	0.00317976	0.00301768	0.292844	17635	0.894853	No
Esophagus-GastroesophagealJunction	329	NFE2L1	ENSG00000082641.15	17	48048329	48061487	0.00127074	0.00212282	0.549874	17635	0.957259	No
Esophagus-GastroesophagealJunction	329	RP5-890E16.5	ENSG00000278765.1	17	48066704	48067293	0.000572065	0.00929988	0.950991	17635	0.997933	No
Esophagus-GastroesophagealJunction	329	CBX1	ENSG00000108468.14	17	48070052	48101521	-2.91877e-05	0.00224626	0.989641	17635	0.999234	No
Esophagus-GastroesophagealJunction	329	SNX11	ENSG00000002919.14	17	48103357	48123074	-1.19567e-06	0.00219116	0.999565	17635	0.999963	No
Esophagus-GastroesophagealJunction	329	SKAP1	ENSG00000141293.15	17	48133440	48430275	0.00377639	0.00698982	0.589402	17635	0.961878	No
Esophagus-GastroesophagealJunction	329	HOXB2	ENSG00000173917.10	17	48540894	48544989	0.00109742	0.00329111	0.739023	17635	0.981835	No
Esophagus-GastroesophagealJunction	329	HOXB3	ENSG00000120093.11	17	48548870	48590272	0.000689479	0.00311302	0.824864	17635	0.990183	No
Esophagus-GastroesophagealJunction	329	HOXB4	ENSG00000182742.5	17	48575513	48579629	0.0055561	0.00306748	0.0710735	17635	0.790199	No
Esophagus-GastroesophagealJunction	329	HOXB5	ENSG00000120075.5	17	48591257	48593961	0.00632111	0.0107052	0.55531	17635	0.959071	No
Esophagus-GastroesophagealJunction	329	HOXB6	ENSG00000108511.9	17	48595751	48604992	0.00268025	0.00837242	0.749088	17635	0.982507	No
Esophagus-GastroesophagealJunction	329	HOXB7	ENSG00000260027.4	17	48607227	48633572	0.0132388	0.0110527	0.231921	17635	0.874776	No
Esophagus-GastroesophagealJunction	329	HOXB8	ENSG00000120068.6	17	48611377	48614939	-0.00611114	0.0211929	0.773268	17635	0.984129	No
Esophagus-GastroesophagealJunction	329	TTLL6	ENSG00000170703.15	17	48762235	48817214	-0.00660442	0.0111462	0.553933	17635	0.959024	No
Esophagus-GastroesophagealJunction	329	CALCOCO2	ENSG00000136436.14	17	48830988	48866522	0.000565302	0.00210716	0.788667	17635	0.986753	No
Esophagus-GastroesophagealJunction	329	ATP5G1	ENSG00000159199.13	17	48892765	48895871	0.00261511	0.00211259	0.21671	17635	0.867685	No
Esophagus-GastroesophagealJunction	329	UBE2Z	ENSG00000159202.17	17	48908369	48929056	0.000367501	0.0018132	0.839519	17635	0.991516	No
Esophagus-GastroesophagealJunction	329	SNF8	ENSG00000159210.9	17	48929316	48945117	0.00236162	0.00187813	0.209552	17635	0.866989	No
Esophagus-GastroesophagealJunction	329	GNGT2	ENSG00000167083.6	17	49202791	49209400	-0.00377724	0.00688435	0.58363	17635	0.961857	No
Esophagus-GastroesophagealJunction	329	ABI3	ENSG00000108798.8	17	49210227	49223225	0.000302759	0.0043818	0.944959	17635	0.997838	No
Esophagus-GastroesophagealJunction	329	PHOSPHO1	ENSG00000173868.11	17	49223362	49230766	0.0256546	0.0111298	0.0218311	17635	0.660148	No
Esophagus-GastroesophagealJunction	329	ZNF652	ENSG00000198740.8	17	49289206	49362116	-0.00138535	0.00282441	0.624137	17635	0.967981	No
Esophagus-GastroesophagealJunction	329	RP11-1079K10.3	ENSG00000248714.6	17	49361165	49369998	0.0168382	0.0142932	0.239686	17635	0.874776	No
Esophagus-GastroesophagealJunction	329	PHB	ENSG00000167085.11	17	49404049	49414905	0.000644527	0.00178044	0.717598	17635	0.979106	No
Esophagus-GastroesophagealJunction	329	NGFR	ENSG00000064300.8	17	49502063	49515017	-0.0074934	0.00547587	0.172175	17635	0.861791	No
Esophagus-GastroesophagealJunction	329	NXPH3	ENSG00000182575.7	17	49575858	49582290	-0.00264748	0.00543678	0.626636	17635	0.967984	No
Esophagus-GastroesophagealJunction	329	SPOP	ENSG00000121067.17	17	49598884	49678234	-0.000964684	0.00361609	0.789821	17635	0.98681	No
Esophagus-GastroesophagealJunction	329	SLC35B1	ENSG00000121073.13	17	49700943	49709014	0.00170372	0.00198277	0.390865	17635	0.924967	No
Esophagus-GastroesophagealJunction	329	FAM117A	ENSG00000121104.7	17	49710332	49789180	-0.00454735	0.00322716	0.159821	17635	0.855738	No
Esophagus-GastroesophagealJunction	329	KAT7	ENSG00000136504.11	17	49789312	49835030	7.80085e-05	0.00173935	0.964257	17635	0.998521	No
Esophagus-GastroesophagealJunction	329	TAC4	ENSG00000176358.15	17	49838309	49844157	-0.000357485	0.0143045	0.980078	17635	0.999031	No
Esophagus-GastroesophagealJunction	329	DLX4	ENSG00000108813.10	17	49968970	49974959	0.0306049	0.0171848	0.0759129	17635	0.794749	No
Esophagus-GastroesophagealJunction	329	DLX3	ENSG00000064195.7	17	49990005	49995224	-0.0165292	0.0148515	0.266595	17635	0.884646	No
Esophagus-GastroesophagealJunction	329	RP11-1094H24.4	ENSG00000246640.1	17	50050349	50055739	-0.00762616	0.00712166	0.285082	17635	0.893421	No
Esophagus-GastroesophagealJunction	329	ITGA3	ENSG00000005884.17	17	50055968	50090481	0.00170028	0.00310186	0.583988	17635	0.961857	No
Esophagus-GastroesophagealJunction	329	PDK2	ENSG00000005882.11	17	50094737	50110039	0.00302721	0.00328343	0.35727	17635	0.913935	No
Esophagus-GastroesophagealJunction	329	SAMD14	ENSG00000167100.14	17	50112153	50129882	0.0216902	0.00709371	0.00242699	17635	0.479976	No
Esophagus-GastroesophagealJunction	329	PPP1R9B	ENSG00000108819.10	17	50133735	50150630	0.00428107	0.00233732	0.0679778	17635	0.789812	No
Esophagus-GastroesophagealJunction	329	SGCA	ENSG00000108823.15	17	50165985	50175931	0.00266293	0.00459481	0.562642	17635	0.960987	No
Esophagus-GastroesophagealJunction	329	COL1A1	ENSG00000108821.13	17	50183289	50201632	-0.0100495	0.004921	0.0419902	17635	0.754272	No
Esophagus-GastroesophagealJunction	329	RP11-893F2.5	ENSG00000249406.1	17	50208972	50214459	-0.0236783	0.0164866	0.15196	17635	0.851436	No
Esophagus-GastroesophagealJunction	329	TMEM92	ENSG00000167105.7	17	50271406	50281485	0.00694589	0.0138079	0.615298	17635	0.967027	No
Esophagus-GastroesophagealJunction	329	XYLT2	ENSG00000015532.9	17	50346092	50361151	0.00198639	0.00248121	0.423998	17635	0.933983	No
Esophagus-GastroesophagealJunction	329	MRPL27	ENSG00000108826.15	17	50367857	50373214	0.000380985	0.00210419	0.856439	17635	0.991516	No
Esophagus-GastroesophagealJunction	329	EME1	ENSG00000154920.14	17	50373220	50381237	-0.010879	0.00844315	0.198541	17635	0.863322	No
Esophagus-GastroesophagealJunction	329	LRRC59	ENSG00000108829.9	17	50375059	50397239	0.00299039	0.00186761	0.110364	17635	0.825835	No
Esophagus-GastroesophagealJunction	329	ACSF2	ENSG00000167107.12	17	50426158	50474845	-0.00572745	0.00296542	0.0543527	17635	0.772317	No
Esophagus-GastroesophagealJunction	329	CHAD	ENSG00000136457.9	17	50464496	50468966	-0.000471785	0.00719205	0.94774	17635	0.997932	No
Esophagus-GastroesophagealJunction	329	RSAD1	ENSG00000136444.9	17	50478800	50485975	0.00132291	0.00207916	0.525074	17635	0.955493	No
Esophagus-GastroesophagealJunction	329	RP11-94C24.6	ENSG00000249451.1	17	50503412	50508328	0.0156324	0.015001	0.29819	17635	0.897154	No
Esophagus-GastroesophagealJunction	329	MYCBPAP	ENSG00000136449.13	17	50508384	50531501	-0.00540997	0.00757363	0.475574	17635	0.942568	No
Esophagus-GastroesophagealJunction	329	EPN3	ENSG00000049283.17	17	50532543	50543750	0.000979478	0.0104605	0.925459	17635	0.996057	No
Esophagus-GastroesophagealJunction	329	SPATA20	ENSG00000006282.20	17	50546306	50555852	-0.00389282	0.00387041	0.315308	17635	0.90393	No
Esophagus-GastroesophagealJunction	329	CACNA1G	ENSG00000006283.17	17	50561068	50627474	-0.0153667	0.0103871	0.140059	17635	0.847972	No
Esophagus-GastroesophagealJunction	329	ABCC3	ENSG00000108846.15	17	50634777	50692252	0.0107128	0.00991569	0.280816	17635	0.892005	No
Esophagus-GastroesophagealJunction	329	ANKRD40	ENSG00000154945.6	17	50693190	50707924	-0.000717707	0.00189448	0.705068	17635	0.976239	No
Esophagus-GastroesophagealJunction	329	LUC7L3	ENSG00000108848.15	17	50719544	50756213	0.00501228	0.00258455	0.053378	17635	0.770942	No
Esophagus-GastroesophagealJunction	329	WFIKKN2	ENSG00000173714.7	17	50834650	50842348	0.00420476	0.00782496	0.591413	17635	0.961878	No
Esophagus-GastroesophagealJunction	329	TOB1	ENSG00000141232.4	17	50862223	50867495	0.00201883	0.00486386	0.678383	17635	0.972421	No
Esophagus-GastroesophagealJunction	329	RP11-700H6.4	ENSG00000262006.1	17	50909738	50910232	0.0123259	0.009857	0.212078	17635	0.867097	No
Esophagus-GastroesophagealJunction	329	RP11-700H6.1	ENSG00000247011.2	17	50934989	50944713	0.00985553	0.0184816	0.594238	17635	0.962473	No
Esophagus-GastroesophagealJunction	329	SPAG9	ENSG00000008294.20	17	50962174	51120865	0.00292702	0.00174148	0.0938261	17635	0.816281	No
Esophagus-GastroesophagealJunction	329	NME1	ENSG00000239672.7	17	51153536	51162428	-0.000562738	0.00502533	0.910912	17635	0.995165	No
Esophagus-GastroesophagealJunction	329	NME2	ENSG00000243678.11	17	51165435	51171747	0.000350712	0.00244539	0.886055	17635	0.993521	No
Esophagus-GastroesophagealJunction	329	MBTD1	ENSG00000011258.15	17	51177425	51260066	0.000349822	0.00209276	0.867356	17635	0.992179	No
Esophagus-GastroesophagealJunction	329	UTP18	ENSG00000011260.13	17	51260528	51297936	0.00615439	0.00225318	0.00667087	17635	0.554228	No
Esophagus-GastroesophagealJunction	329	TOM1L1	ENSG00000141198.14	17	54899387	54960627	-0.00227163	0.00315149	0.471574	17635	0.942518	No
Esophagus-GastroesophagealJunction	329	COX11	ENSG00000166260.10	17	54951902	54968764	0.0014425	0.0023854	0.545811	17635	0.956422	No
Esophagus-GastroesophagealJunction	329	STXBP4	ENSG00000166263.13	17	54968786	55173632	0.000372003	0.00305164	0.903056	17635	0.994938	No
Esophagus-GastroesophagealJunction	329	HLF	ENSG00000108924.13	17	55265012	55325065	-0.00927149	0.00501373	0.0653871	17635	0.789812	No
Esophagus-GastroesophagealJunction	329	MMD	ENSG00000108960.7	17	55392613	55421992	-0.0012891	0.00364274	0.723671	17635	0.979953	No
Esophagus-GastroesophagealJunction	329	TMEM100	ENSG00000166292.11	17	55719627	55732121	-0.0108714	0.00690664	0.116506	17635	0.832584	No
Esophagus-GastroesophagealJunction	329	PCTP	ENSG00000141179.13	17	55750979	55823090	0.00035642	0.00292447	0.903078	17635	0.994938	No
Esophagus-GastroesophagealJunction	329	ANKFN1	ENSG00000153930.11	17	55882301	56511659	-0.00826763	0.0164097	0.614744	17635	0.966791	No
Esophagus-GastroesophagealJunction	329	NOG	ENSG00000183691.4	17	56593699	56595590	-0.00465429	0.0126542	0.713271	17635	0.977792	No
Esophagus-GastroesophagealJunction	329	C17orf67	ENSG00000214226.8	17	56791913	56838773	-0.00364023	0.00425101	0.392488	17635	0.924967	No
Esophagus-GastroesophagealJunction	329	DGKE	ENSG00000153933.9	17	56834099	56869567	-0.00293433	0.00251085	0.243448	17635	0.875061	No
Esophagus-GastroesophagealJunction	329	TRIM25	ENSG00000121060.16	17	56887909	56914038	-0.00729529	0.00314604	0.0210578	17635	0.660071	No
Esophagus-GastroesophagealJunction	329	RP11-670E13.6	ENSG00000274213.1	17	56914186	56914533	0.00810442	0.0133492	0.544227	17635	0.956422	No
Esophagus-GastroesophagealJunction	329	COIL	ENSG00000121058.4	17	56938187	56961054	-0.000585338	0.00202011	0.772199	17635	0.983753	No
Esophagus-GastroesophagealJunction	329	SCPEP1	ENSG00000121064.12	17	56978105	57006768	0.000696121	0.00308628	0.821699	17635	0.989259	No
Esophagus-GastroesophagealJunction	329	RP11-166P13.3	ENSG00000263004.1	17	57078298	57085024	0.00489083	0.00554332	0.378309	17635	0.920507	No
Esophagus-GastroesophagealJunction	329	AKAP1	ENSG00000121057.12	17	57085092	57121349	-0.000654882	0.00322198	0.839071	17635	0.991516	No
Esophagus-GastroesophagealJunction	329	MSI2	ENSG00000153944.10	17	57255851	57684685	0.000736266	0.00245714	0.764652	17635	0.982924	No
Esophagus-GastroesophagealJunction	329	RP11-60A24.3	ENSG00000265542.5	17	57771946	57834749	-0.00695314	0.0123114	0.572641	17635	0.961776	No
Esophagus-GastroesophagealJunction	329	MRPS23	ENSG00000181610.12	17	57834781	57850056	0.0047095	0.00242213	0.0527649	17635	0.770706	No
Esophagus-GastroesophagealJunction	329	CUEDC1	ENSG00000180891.12	17	57861243	57955323	0.00225672	0.00249896	0.367199	17635	0.91682	No
Esophagus-GastroesophagealJunction	329	RP11-159D12.11	ENSG00000278642.1	17	57955965	57956143	0.0146385	0.0136696	0.285066	17635	0.893421	No
Esophagus-GastroesophagealJunction	329	VEZF1	ENSG00000136451.8	17	57971547	57988179	0.00093326	0.00166582	0.575723	17635	0.961776	No
Esophagus-GastroesophagealJunction	329	RP11-159D12.2	ENSG00000264112.1	17	57989039	57994850	0.000166574	0.00353328	0.962429	17635	0.998521	No
Esophagus-GastroesophagealJunction	329	SRSF1	ENSG00000136450.12	17	58003360	58006527	0.00407281	0.00205441	0.0483172	17635	0.770706	No
Esophagus-GastroesophagealJunction	329	DYNLL2	ENSG00000264364.2	17	58083415	58095536	0.00104355	0.00230079	0.650464	17635	0.969894	No
Esophagus-GastroesophagealJunction	329	EPX	ENSG00000121053.5	17	58192737	58205174	-0.0129817	0.00902339	0.151261	17635	0.850726	No
Esophagus-GastroesophagealJunction	329	MKS1	ENSG00000011143.16	17	58205437	58219605	0.00236414	0.00226659	0.29775	17635	0.896964	No
Esophagus-GastroesophagealJunction	329	MPO	ENSG00000005381.7	17	58269856	58280935	0.00861492	0.00968951	0.374647	17635	0.919541	No
Esophagus-GastroesophagealJunction	329	TSPOAP1	ENSG00000005379.15	17	58301231	58328760	-0.00299731	0.00353365	0.396977	17635	0.92601	No
Esophagus-GastroesophagealJunction	329	SUPT4H1	ENSG00000213246.6	17	58345175	58351661	-0.00297567	0.00180969	0.101138	17635	0.823711	No
Esophagus-GastroesophagealJunction	329	RNF43	ENSG00000108375.12	17	58353720	58417595	0.00694293	0.00926878	0.45439	17635	0.940013	No
Esophagus-GastroesophagealJunction	329	MTMR4	ENSG00000108389.9	17	58489529	58517905	-0.00329596	0.00318039	0.300861	17635	0.897586	No
Esophagus-GastroesophagealJunction	329	SEPT4	ENSG00000108387.14	17	58520250	58540818	0.000588186	0.00342011	0.863568	17635	0.992017	No
Esophagus-GastroesophagealJunction	329	TEX14	ENSG00000121101.15	17	58556678	58692055	-0.00682872	0.00844528	0.419381	17635	0.932167	No
Esophagus-GastroesophagealJunction	329	RAD51C	ENSG00000108384.14	17	58692573	58735611	2.72632e-05	0.00210226	0.989661	17635	0.999234	No
Esophagus-GastroesophagealJunction	329	PPM1E	ENSG00000175175.5	17	58755869	58985176	0.00699445	0.00665316	0.293948	17635	0.894853	No
Esophagus-GastroesophagealJunction	329	TRIM37	ENSG00000108395.13	17	58998200	59106597	0.000847501	0.00191347	0.65814	17635	0.970376	No
Esophagus-GastroesophagealJunction	329	SKA2	ENSG00000182628.12	17	59109951	59155269	0.000855361	0.00221039	0.699044	17635	0.976239	No
Esophagus-GastroesophagealJunction	329	PRR11	ENSG00000068489.12	17	59155499	59204705	0.0132191	0.00669762	0.049312	17635	0.770706	No
Esophagus-GastroesophagealJunction	329	SMG8	ENSG00000167447.12	17	59209400	59215247	-0.00180413	0.00348516	0.605068	17635	0.964682	No
Esophagus-GastroesophagealJunction	329	GDPD1	ENSG00000153982.10	17	59220467	59275967	0.00211509	0.0055715	0.704485	17635	0.976239	No
Esophagus-GastroesophagealJunction	329	YPEL2	ENSG00000175155.8	17	59331689	59401729	-0.00289532	0.00298204	0.332353	17635	0.908723	No
Esophagus-GastroesophagealJunction	329	DHX40	ENSG00000108406.9	17	59565525	59608345	-0.00209845	0.00166565	0.208685	17635	0.866593	No
Esophagus-GastroesophagealJunction	329	RP11-758H9.2	ENSG00000273702.1	17	59618553	59619688	0.00158005	0.00504515	0.754355	17635	0.982507	No
Esophagus-GastroesophagealJunction	329	CLTC	ENSG00000141367.11	17	59619715	59696956	0.00223717	0.00153405	0.145768	17635	0.850463	No
Esophagus-GastroesophagealJunction	329	PTRH2	ENSG00000141378.14	17	59674636	59707464	-0.000350805	0.00266506	0.895362	17635	0.993866	No
Esophagus-GastroesophagealJunction	329	VMP1	ENSG00000062716.12	17	59707192	59841092	0.00427958	0.00410082	0.297495	17635	0.896853	No
Esophagus-GastroesophagealJunction	329	TUBD1	ENSG00000108423.14	17	59859482	59892945	0.000578414	0.00297138	0.845787	17635	0.991516	No
Esophagus-GastroesophagealJunction	329	RPS6KB1	ENSG00000108443.13	17	59893046	59950564	3.23957e-05	0.00177259	0.985431	17635	0.999234	No
Esophagus-GastroesophagealJunction	329	RNFT1	ENSG00000189050.15	17	59952240	59964761	0.00371094	0.00350473	0.290506	17635	0.894368	No
Esophagus-GastroesophagealJunction	329	RP11-178C3.2	ENSG00000267302.5	17	59964832	59996972	0.00585688	0.01063	0.582049	17635	0.961776	No
Esophagus-GastroesophagealJunction	329	HEATR6	ENSG00000068097.14	17	60043194	60078931	-0.00297071	0.00248128	0.232133	17635	0.874776	No
Esophagus-GastroesophagealJunction	329	CA4	ENSG00000167434.9	17	60149936	60170899	-0.0138057	0.0105103	0.189981	17635	0.863322	No
Esophagus-GastroesophagealJunction	329	USP32	ENSG00000170832.12	17	60179094	60422470	0.000685422	0.00217844	0.753249	17635	0.982507	No
Esophagus-GastroesophagealJunction	329	APPBP2	ENSG00000062725.9	17	60443149	60526219	-0.00208699	0.00161303	0.196697	17635	0.863322	No
Esophagus-GastroesophagealJunction	329	PPM1D	ENSG00000170836.11	17	60600183	60666280	0.000446449	0.00268794	0.868193	17635	0.992179	No
Esophagus-GastroesophagealJunction	329	BCAS3	ENSG00000141376.22	17	60677453	61392838	0.00349413	0.0026771	0.192804	17635	0.863322	No
Esophagus-GastroesophagealJunction	329	TBX2	ENSG00000121068.13	17	61399896	61409466	-0.000787819	0.00432126	0.855458	17635	0.991516	No
Esophagus-GastroesophagealJunction	329	C17orf82	ENSG00000187013.4	17	61411751	61413280	0.00695854	0.00764631	0.363508	17635	0.916601	No
Esophagus-GastroesophagealJunction	329	TBX4	ENSG00000121075.9	17	61452404	61485110	-0.000879011	0.0183946	0.961918	17635	0.998521	No
Esophagus-GastroesophagealJunction	329	NACA2	ENSG00000253506.2	17	61590426	61591202	-0.00903503	0.0126296	0.474916	17635	0.942568	No
Esophagus-GastroesophagealJunction	329	BRIP1	ENSG00000136492.8	17	61681266	61863521	-0.00570161	0.00840009	0.497804	17635	0.949548	No
Esophagus-GastroesophagealJunction	329	INTS2	ENSG00000108506.11	17	61865367	61928016	0.00432824	0.00262088	0.0996705	17635	0.823711	No
Esophagus-GastroesophagealJunction	329	MED13	ENSG00000108510.9	17	61942605	62065282	-0.000376448	0.00172361	0.827258	17635	0.990183	No
Esophagus-GastroesophagealJunction	329	METTL2A	ENSG00000087995.15	17	62423867	62450822	-4.00023e-05	0.0019966	0.984028	17635	0.999098	No
Esophagus-GastroesophagealJunction	329	TLK2	ENSG00000146872.17	17	62458658	62613664	-0.0019543	0.00175413	0.266102	17635	0.884646	No
Esophagus-GastroesophagealJunction	329	MRC2	ENSG00000011028.13	17	62627591	62693597	-0.00220992	0.00365237	0.545583	17635	0.956422	No
Esophagus-GastroesophagealJunction	329	MARCH10	ENSG00000173838.11	17	62701314	62808344	0.0255862	0.0125346	0.0420816	17635	0.754272	No
Esophagus-GastroesophagealJunction	329	TANC2	ENSG00000170921.15	17	63009556	63427699	-0.00247203	0.00328727	0.452626	17635	0.939813	No
Esophagus-GastroesophagealJunction	329	CYB561	ENSG00000008283.15	17	63432304	63446378	0.000433269	0.00257256	0.866364	17635	0.992179	No
Esophagus-GastroesophagealJunction	329	ACE	ENSG00000159640.15	17	63477061	63498380	0.000160908	0.00564095	0.977262	17635	0.998966	No
Esophagus-GastroesophagealJunction	329	DCAF7	ENSG00000136485.14	17	63550461	63594266	-0.0038843	0.00166135	0.0200272	17635	0.660071	No
Esophagus-GastroesophagealJunction	329	TACO1	ENSG00000136463.7	17	63600872	63608365	-0.000824952	0.00204956	0.687595	17635	0.973828	No
Esophagus-GastroesophagealJunction	329	MAP3K3	ENSG00000198909.7	17	63622415	63695901	-0.0032738	0.00197261	0.0980102	17635	0.823527	No
Esophagus-GastroesophagealJunction	329	STRADA	ENSG00000266173.6	17	63682336	63741986	-0.00133682	0.0017249	0.438928	17635	0.939226	No
Esophagus-GastroesophagealJunction	329	LIMD2	ENSG00000136490.8	17	63696304	63700685	0.000120012	0.00342747	0.972091	17635	0.998904	No
Esophagus-GastroesophagealJunction	329	CCDC47	ENSG00000108588.13	17	63745250	63776351	-0.000166345	0.00162409	0.918487	17635	0.995248	No
Esophagus-GastroesophagealJunction	329	DDX42	ENSG00000198231.12	17	63773776	63819317	0.00136667	0.00169086	0.419562	17635	0.932167	No
Esophagus-GastroesophagealJunction	329	FTSJ3	ENSG00000108592.16	17	63819433	63830012	-0.00033164	0.00310414	0.914987	17635	0.995248	No
Esophagus-GastroesophagealJunction	329	PSMC5	ENSG00000087191.12	17	63827672	63832026	0.00234023	0.00169924	0.169447	17635	0.861524	No
Esophagus-GastroesophagealJunction	329	SMARCD2	ENSG00000108604.15	17	63832081	63843065	0.000881701	0.0025711	0.731888	17635	0.980673	No
Esophagus-GastroesophagealJunction	329	GH1	ENSG00000259384.6	17	63917200	63918506	-0.00129283	0.0311211	0.966891	17635	0.998607	No
Esophagus-GastroesophagealJunction	329	CD79B	ENSG00000007312.12	17	63928740	63932354	-0.00387247	0.00633045	0.541175	17635	0.956422	No
Esophagus-GastroesophagealJunction	329	SCN4A	ENSG00000007314.12	17	63938554	63972918	-0.0102457	0.0113166	0.365979	17635	0.91682	No
Esophagus-GastroesophagealJunction	329	PRR29-AS1	ENSG00000264954.1	17	63996071	63999899	0.0149979	0.0156485	0.338602	17635	0.909846	No
Esophagus-GastroesophagealJunction	329	PRR29	ENSG00000224383.7	17	64001084	64004304	-0.00442877	0.00668879	0.508392	17635	0.952354	No
Esophagus-GastroesophagealJunction	329	ICAM2	ENSG00000108622.10	17	64005107	64020634	0.00087234	0.00452407	0.847226	17635	0.991516	No
Esophagus-GastroesophagealJunction	329	ERN1	ENSG00000178607.15	17	64039142	64130819	-0.000686116	0.00255465	0.788437	17635	0.986753	No
Esophagus-GastroesophagealJunction	329	SNHG25	ENSG00000266402.3	17	64145970	64146476	0.00308299	0.0115008	0.788827	17635	0.986753	No
Esophagus-GastroesophagealJunction	329	TEX2	ENSG00000136478.7	17	64147227	64263301	-0.000895641	0.00279818	0.749126	17635	0.982507	No
Esophagus-GastroesophagealJunction	329	PECAM1	ENSG00000261371.5	17	64319415	64413776	0.000915923	0.00397392	0.81787	17635	0.988729	No
Esophagus-GastroesophagealJunction	329	MILR1	ENSG00000271605.5	17	64449037	64468643	0.00160463	0.00721412	0.824128	17635	0.990088	No
Esophagus-GastroesophagealJunction	329	POLG2	ENSG00000256525.6	17	64477785	64497036	0.000770166	0.00221111	0.727841	17635	0.980364	No
Esophagus-GastroesophagealJunction	329	DDX5	ENSG00000108654.13	17	64499616	64508199	0.00581748	0.00280687	0.0390452	17635	0.741157	No
Esophagus-GastroesophagealJunction	329	CEP95	ENSG00000258890.6	17	64506732	64542294	-0.00179441	0.00236025	0.447682	17635	0.939226	No
Esophagus-GastroesophagealJunction	329	SMURF2	ENSG00000108854.15	17	64542462	64662068	-0.00271106	0.00209173	0.195921	17635	0.863322	No
Esophagus-GastroesophagealJunction	329	LRRC37A3	ENSG00000176809.10	17	64854312	64919480	-0.0100652	0.00376145	0.00785349	17635	0.556196	No
Esophagus-GastroesophagealJunction	329	RP11-583F2.2	ENSG00000265912.1	17	64943262	64951054	0.000368914	0.0127118	0.976866	17635	0.998904	No
Esophagus-GastroesophagealJunction	329	GNA13	ENSG00000120063.9	17	65010715	65056839	0.00238114	0.00250753	0.343065	17635	0.911275	No
Esophagus-GastroesophagealJunction	329	RGS9	ENSG00000108370.16	17	65100812	65227703	-0.00230328	0.00416372	0.580544	17635	0.961776	No
Esophagus-GastroesophagealJunction	329	AXIN2	ENSG00000168646.12	17	65528563	65561647	-0.00191905	0.00421367	0.649119	17635	0.969885	No
Esophagus-GastroesophagealJunction	329	CEP112	ENSG00000154240.16	17	65635538	66192079	-0.00265694	0.00334598	0.427769	17635	0.935753	No
Esophagus-GastroesophagealJunction	329	APOH	ENSG00000091583.10	17	66212033	66256525	-0.0043395	0.0187395	0.817027	17635	0.988729	No
Esophagus-GastroesophagealJunction	329	PRKCA	ENSG00000154229.11	17	66302636	66810743	-0.00480141	0.00429872	0.264893	17635	0.883492	No
Esophagus-GastroesophagealJunction	329	CACNG4	ENSG00000075461.5	17	66964910	67033398	-0.0235845	0.0165386	0.154877	17635	0.851436	No
Esophagus-GastroesophagealJunction	329	HELZ	ENSG00000198265.11	17	67070438	67245989	-0.000616999	0.00165414	0.709405	17635	0.977049	No
Esophagus-GastroesophagealJunction	329	PSMD12	ENSG00000197170.9	17	67337916	67366627	0.00148359	0.00177046	0.402699	17635	0.928017	No
Esophagus-GastroesophagealJunction	329	PITPNC1	ENSG00000154217.14	17	67377281	67697261	-0.00217618	0.00518146	0.674784	17635	0.972323	No
Esophagus-GastroesophagealJunction	329	NOL11	ENSG00000130935.9	17	67717833	67744531	0.00146048	0.00197298	0.459718	17635	0.94008	No
Esophagus-GastroesophagealJunction	329	BPTF	ENSG00000171634.16	17	67825524	67984378	-0.00171607	0.00190102	0.367388	17635	0.91682	No
Esophagus-GastroesophagealJunction	329	C17orf58	ENSG00000186665.9	17	67991101	67996431	-0.00583947	0.00501549	0.245212	17635	0.875552	No
Esophagus-GastroesophagealJunction	329	KPNA2	ENSG00000182481.8	17	68035519	68046842	0.00769541	0.0034772	0.0276257	17635	0.694003	No
Esophagus-GastroesophagealJunction	329	AC145343.2	ENSG00000265055.1	17	68096046	68101474	-0.00985048	0.0141482	0.486808	17635	0.945422	No
Esophagus-GastroesophagealJunction	329	RP11-147L13.11	ENSG00000278730.1	17	68127330	68129586	-0.00149692	0.00246323	0.543833	17635	0.956422	No
Esophagus-GastroesophagealJunction	329	RP11-147L13.12	ENSG00000274561.1	17	68131462	68131907	0.00316136	0.00389332	0.417423	17635	0.931097	No
Esophagus-GastroesophagealJunction	329	RP11-147L13.13	ENSG00000277476.1	17	68133201	68135935	-0.0058781	0.00353687	0.0975439	17635	0.823308	No
Esophagus-GastroesophagealJunction	329	RP11-147L13.14	ENSG00000278740.1	17	68188547	68189165	-0.0047129	0.0103518	0.649234	17635	0.969885	No
Esophagus-GastroesophagealJunction	329	RP11-147L13.8	ENSG00000267731.1	17	68189884	68192802	0.00243928	0.00715645	0.733449	17635	0.980673	No
Esophagus-GastroesophagealJunction	329	RP11-147L13.15	ENSG00000274712.1	17	68205489	68207493	0.00243538	0.00436684	0.577457	17635	0.961776	No
Esophagus-GastroesophagealJunction	329	AMZ2	ENSG00000196704.11	17	68247939	68257164	0.000469311	0.00179688	0.794128	17635	0.987212	No
Esophagus-GastroesophagealJunction	329	ARSG	ENSG00000141337.12	17	68259182	68422731	-0.00154794	0.00388355	0.690473	17635	0.974762	No
Esophagus-GastroesophagealJunction	329	SLC16A6	ENSG00000108932.11	17	68267026	68291267	-0.00992167	0.0113779	0.383885	17635	0.922337	No
Esophagus-GastroesophagealJunction	329	WIPI1	ENSG00000070540.12	17	68425930	68457513	0.0028122	0.0031594	0.374105	17635	0.919475	No
Esophagus-GastroesophagealJunction	329	PRKAR1A	ENSG00000108946.14	17	68511780	68551319	0.000292371	0.00188906	0.877104	17635	0.993038	No
Esophagus-GastroesophagealJunction	329	FAM20A	ENSG00000108950.11	17	68535113	68601389	0.00717754	0.00509815	0.160181	17635	0.855738	No
Esophagus-GastroesophagealJunction	329	ABCA8	ENSG00000141338.13	17	68867292	68955392	-0.0125354	0.00458472	0.00661689	17635	0.554228	No
Esophagus-GastroesophagealJunction	329	ABCA9	ENSG00000154258.16	17	68974488	69061064	-0.00753699	0.00490174	0.125173	17635	0.84165	No
Esophagus-GastroesophagealJunction	329	ABCA6	ENSG00000154262.12	17	69078702	69141888	-0.00430551	0.00439097	0.327592	17635	0.908039	No
Esophagus-GastroesophagealJunction	329	ABCA10	ENSG00000154263.17	17	69147214	69228860	-0.00971974	0.00581771	0.0957966	17635	0.819916	No
Esophagus-GastroesophagealJunction	329	ABCA5	ENSG00000154265.15	17	69244311	69327244	-0.000312376	0.00298271	0.916659	17635	0.995248	No
Esophagus-GastroesophagealJunction	329	MAP2K6	ENSG00000108984.13	17	69414698	69543331	-0.00746171	0.00711169	0.294903	17635	0.895765	No
Esophagus-GastroesophagealJunction	329	RP1-193H18.3	ENSG00000267653.1	17	69477139	69501755	0.00767126	0.0115064	0.505466	17635	0.952087	No
Esophagus-GastroesophagealJunction	329	RP1-193H18.2	ENSG00000267194.1	17	69551358	69553861	-0.00679689	0.00670241	0.311335	17635	0.903351	No
Esophagus-GastroesophagealJunction	329	LINC01497	ENSG00000237560.5	17	69961707	69983538	0.0206275	0.0321394	0.521473	17635	0.95523	No
Esophagus-GastroesophagealJunction	329	LINC01028	ENSG00000267603.1	17	70051277	70068095	0.00898961	0.0200406	0.654058	17635	0.970368	No
Esophagus-GastroesophagealJunction	329	KCNJ16	ENSG00000153822.13	17	70053481	70135608	0.00731449	0.0148202	0.621979	17635	0.967457	No
Esophagus-GastroesophagealJunction	329	KCNJ2	ENSG00000123700.4	17	70169535	70180048	0.00481688	0.00560323	0.390646	17635	0.924967	No
Esophagus-GastroesophagealJunction	329	SOX9	ENSG00000125398.5	17	72121020	72126420	-0.0202445	0.00921211	0.0287246	17635	0.695525	No
Esophagus-GastroesophagealJunction	329	LINC00511	ENSG00000227036.6	17	72323123	72640472	-0.0152578	0.0078937	0.0541674	17635	0.772174	No
Esophagus-GastroesophagealJunction	329	SLC39A11	ENSG00000133195.11	17	72645949	73092712	0.00518923	0.00350251	0.139479	17635	0.847972	No
Esophagus-GastroesophagealJunction	329	SSTR2	ENSG00000180616.8	17	73165012	73176633	0.00494195	0.00692277	0.475851	17635	0.942568	No
Esophagus-GastroesophagealJunction	329	COG1	ENSG00000166685.11	17	73192632	73207352	5.66066e-05	0.00216268	0.979135	17635	0.998966	No
Esophagus-GastroesophagealJunction	329	FAM104A	ENSG00000133193.12	17	73208508	73232232	0.000719813	0.00205137	0.725909	17635	0.980364	No
Esophagus-GastroesophagealJunction	329	C17orf80	ENSG00000141219.15	17	73232395	73248947	0.000395551	0.0020817	0.849424	17635	0.991516	No
Esophagus-GastroesophagealJunction	329	CDC42EP4	ENSG00000179604.9	17	73283624	73312175	-0.00147354	0.00321643	0.647185	17635	0.969885	No
Esophagus-GastroesophagealJunction	329	SDK2	ENSG00000069188.16	17	73334384	73644089	0.0142605	0.00686194	0.0385212	17635	0.740083	No
Esophagus-GastroesophagealJunction	329	RPL38	ENSG00000172809.12	17	74203582	74209979	0.000718109	0.00241974	0.766841	17635	0.983149	No
Esophagus-GastroesophagealJunction	329	TTYH2	ENSG00000141540.10	17	74213514	74261588	-0.00292754	0.00290174	0.31382	17635	0.90393	No
Esophagus-GastroesophagealJunction	329	KIF19	ENSG00000196169.14	17	74326210	74355820	-0.00604099	0.00903493	0.504237	17635	0.952087	No
Esophagus-GastroesophagealJunction	329	BTBD17	ENSG00000204347.3	17	74356416	74361946	0.00634208	0.0170075	0.709481	17635	0.977049	No
Esophagus-GastroesophagealJunction	329	GPR142	ENSG00000257008.6	17	74367407	74372622	-0.0353315	0.0172578	0.0414823	17635	0.752393	No
Esophagus-GastroesophagealJunction	329	GPRC5C	ENSG00000170412.16	17	74424851	74451653	0.00313043	0.00389712	0.422441	17635	0.932931	No
Esophagus-GastroesophagealJunction	329	CD300A	ENSG00000167851.13	17	74466416	74484796	0.00433234	0.00588655	0.462309	17635	0.940534	No
Esophagus-GastroesophagealJunction	329	CD300LB	ENSG00000178789.8	17	74521174	74531474	-0.00976515	0.0100436	0.331681	17635	0.908723	No
Esophagus-GastroesophagealJunction	329	CD300C	ENSG00000167850.3	17	74541108	74546143	0.00571511	0.00738553	0.43963	17635	0.939226	No
Esophagus-GastroesophagealJunction	329	CD300E	ENSG00000186407.6	17	74609887	74623738	-0.00534833	0.0130672	0.682609	17635	0.97329	No
Esophagus-GastroesophagealJunction	329	RAB37	ENSG00000172794.19	17	74670578	74747318	-0.00321045	0.00484773	0.508303	17635	0.952354	No
Esophagus-GastroesophagealJunction	329	CD300LF	ENSG00000186074.18	17	74694311	74712978	-0.00643065	0.0112863	0.569248	17635	0.961776	No
Esophagus-GastroesophagealJunction	329	SLC9A3R1	ENSG00000109062.11	17	74748913	74769353	-0.00116435	0.00401997	0.772286	17635	0.983766	No
Esophagus-GastroesophagealJunction	329	NAT9	ENSG00000109065.11	17	74770547	74776367	0.00338969	0.00188743	0.0734889	17635	0.792804	No
Esophagus-GastroesophagealJunction	329	TMEM104	ENSG00000109066.13	17	74776483	74839779	-0.00073896	0.00241701	0.760015	17635	0.982507	No
Esophagus-GastroesophagealJunction	329	GRIN2C	ENSG00000161509.13	17	74842023	74861504	-0.00302746	0.0080501	0.707119	17635	0.976464	No
Esophagus-GastroesophagealJunction	329	FDXR	ENSG00000161513.11	17	74862497	74873031	0.0125263	0.00506332	0.0139039	17635	0.629447	No
Esophagus-GastroesophagealJunction	329	HID1	ENSG00000167861.15	17	74950744	74973166	-0.000442714	0.00419032	0.915928	17635	0.995248	No
Esophagus-GastroesophagealJunction	329	CDR2L	ENSG00000109089.7	17	74987632	75005800	0.00281783	0.00271693	0.300488	17635	0.897586	No
Esophagus-GastroesophagealJunction	329	MRPL58	ENSG00000167862.9	17	75012670	75021261	-0.00141637	0.00212909	0.506391	17635	0.952354	No
Esophagus-GastroesophagealJunction	329	KCTD2	ENSG00000180901.10	17	75032575	75065889	-0.00040354	0.00220179	0.854701	17635	0.991516	No
Esophagus-GastroesophagealJunction	329	ATP5H	ENSG00000167863.11	17	75038863	75046985	0.000875656	0.00210577	0.67782	17635	0.972323	No
Esophagus-GastroesophagealJunction	329	SLC16A5	ENSG00000170190.15	17	75087727	75106162	-0.00111102	0.00439404	0.800556	17635	0.987893	No
Esophagus-GastroesophagealJunction	329	ARMC7	ENSG00000125449.6	17	75109952	75130224	-0.00197271	0.00254916	0.439604	17635	0.939226	No
Esophagus-GastroesophagealJunction	329	NT5C	ENSG00000125458.6	17	75130266	75130867	-0.00166644	0.00207377	0.42226	17635	0.932931	No
Esophagus-GastroesophagealJunction	329	HN1	ENSG00000189159.15	17	75135248	75154683	0.00090072	0.00314018	0.774431	17635	0.984129	No
Esophagus-GastroesophagealJunction	329	SUMO2	ENSG00000188612.11	17	75165586	75182983	0.00184735	0.00214427	0.38962	17635	0.924625	No
Esophagus-GastroesophagealJunction	329	NUP85	ENSG00000125450.10	17	75205659	75235758	0.00141475	0.00305307	0.643415	17635	0.969081	No
Esophagus-GastroesophagealJunction	329	GGA3	ENSG00000125447.16	17	75236599	75261673	-4.53127e-05	0.00169147	0.978646	17635	0.998966	No
Esophagus-GastroesophagealJunction	329	MRPS7	ENSG00000125445.10	17	75261805	75266227	0.00272311	0.0017927	0.129792	17635	0.845637	No
Esophagus-GastroesophagealJunction	329	MIF4GD	ENSG00000125457.13	17	75266374	75271227	0.00074716	0.0023967	0.755446	17635	0.982507	No
Esophagus-GastroesophagealJunction	329	SLC25A19	ENSG00000125454.11	17	75277353	75289510	0.00147132	0.00355335	0.679116	17635	0.972569	No
Esophagus-GastroesophagealJunction	329	GRB2	ENSG00000177885.13	17	75318076	75405709	-0.00255357	0.00161413	0.114677	17635	0.832579	No
Esophagus-GastroesophagealJunction	329	TMEM94	ENSG00000177728.16	17	75441159	75500082	-0.000248151	0.00176586	0.888336	17635	0.993866	No
Esophagus-GastroesophagealJunction	329	CASKIN2	ENSG00000177303.9	17	75500261	75515583	0.00621759	0.00275466	0.0247033	17635	0.674128	No
Esophagus-GastroesophagealJunction	329	TSEN54	ENSG00000182173.12	17	75516060	75524739	0.00157068	0.00253815	0.536489	17635	0.955587	No
Esophagus-GastroesophagealJunction	329	LLGL2	ENSG00000073350.13	17	75525080	75575208	0.000975215	0.0049434	0.843742	17635	0.991516	No
Esophagus-GastroesophagealJunction	329	MYO15B	ENSG00000266714.6	17	75588058	75626501	-0.00137333	0.00385647	0.722003	17635	0.979951	No
Esophagus-GastroesophagealJunction	329	RECQL5	ENSG00000108469.14	17	75626845	75667115	0.000827906	0.00231251	0.720581	17635	0.979908	No
Esophagus-GastroesophagealJunction	329	SMIM5	ENSG00000204323.5	17	75633434	75641404	-0.00350172	0.00449944	0.437017	17635	0.939226	No
Esophagus-GastroesophagealJunction	329	SMIM6	ENSG00000259120.2	17	75646243	75647977	0.0100091	0.0202676	0.621767	17635	0.967457	No
Esophagus-GastroesophagealJunction	329	SAP30BP	ENSG00000161526.14	17	75667190	75708062	7.94726e-05	0.00182444	0.965283	17635	0.998521	No
Esophagus-GastroesophagealJunction	329	ITGB4	ENSG00000132470.13	17	75721328	75757818	-0.000100611	0.0034492	0.976748	17635	0.998904	No
Esophagus-GastroesophagealJunction	329	GALK1	ENSG00000108479.11	17	75751594	75765711	-9.21795e-07	0.00266533	0.999724	17635	0.999963	No
Esophagus-GastroesophagealJunction	329	H3F3B	ENSG00000132475.10	17	75776434	75785486	0.000380468	0.00371179	0.918425	17635	0.995248	No
Esophagus-GastroesophagealJunction	329	UNK	ENSG00000132478.9	17	75784771	75825799	-0.00128926	0.001793	0.472656	17635	0.942518	No
Esophagus-GastroesophagealJunction	329	UNC13D	ENSG00000092929.11	17	75827225	75844717	-0.0021477	0.00419591	0.609119	17635	0.965237	No
Esophagus-GastroesophagealJunction	329	WBP2	ENSG00000132471.11	17	75845699	75856507	0.000562027	0.00223473	0.801598	17635	0.987893	No
Esophagus-GastroesophagealJunction	329	TRIM47	ENSG00000132481.6	17	75874161	75876371	0.00262135	0.00388545	0.500401	17635	0.950822	No
Esophagus-GastroesophagealJunction	329	TRIM65	ENSG00000141569.10	17	75880335	75897003	9.14302e-05	0.00231033	0.968458	17635	0.998621	No
Esophagus-GastroesophagealJunction	329	MRPL38	ENSG00000204316.12	17	75898643	75905413	-0.000459225	0.00168392	0.785258	17635	0.986753	No
Esophagus-GastroesophagealJunction	329	FBF1	ENSG00000188878.19	17	75909574	75941056	-0.00195931	0.00366259	0.59307	17635	0.962259	No
Esophagus-GastroesophagealJunction	329	ACOX1	ENSG00000161533.11	17	75941507	75979219	0.00252013	0.00194846	0.196845	17635	0.863322	No
Esophagus-GastroesophagealJunction	329	TEN1	ENSG00000257949.6	17	75979364	76000586	0.00524663	0.00379858	0.16822	17635	0.86088	No
Esophagus-GastroesophagealJunction	329	CDK3	ENSG00000250506.7	17	76000906	76005999	0.00125113	0.00390478	0.748877	17635	0.982507	No
Esophagus-GastroesophagealJunction	329	EVPL	ENSG00000167880.7	17	76004502	76027452	-0.00378276	0.00744112	0.611566	17635	0.965271	No
Esophagus-GastroesophagealJunction	329	SRP68	ENSG00000167881.14	17	76038775	76072653	-0.000454689	0.00164062	0.781856	17635	0.985725	No
Esophagus-GastroesophagealJunction	329	GALR2	ENSG00000182687.3	17	76074794	76077541	-0.0401795	0.0196036	0.0412532	17635	0.752393	No
Esophagus-GastroesophagealJunction	329	EXOC7	ENSG00000182473.21	17	76081119	76121576	-0.000438756	0.00172221	0.799076	17635	0.987893	No
Esophagus-GastroesophagealJunction	329	RNF157	ENSG00000141576.14	17	76142453	76240373	-0.0138924	0.00629071	0.0279551	17635	0.694078	No
Esophagus-GastroesophagealJunction	329	UBALD2	ENSG00000185262.8	17	76265202	76271299	-0.0019604	0.00311672	0.529821	17635	0.955587	No
Esophagus-GastroesophagealJunction	329	QRICH2	ENSG00000129646.14	17	76274049	76307998	0.00116357	0.00417171	0.780495	17635	0.985254	No
Esophagus-GastroesophagealJunction	329	PRPSAP1	ENSG00000161542.16	17	76309486	76384521	-0.00296463	0.00250488	0.23751	17635	0.874776	No
Esophagus-GastroesophagealJunction	329	SPHK1	ENSG00000176170.13	17	76376584	76387860	0.00648975	0.00412245	0.116461	17635	0.832584	No
Esophagus-GastroesophagealJunction	329	UBE2O	ENSG00000175931.12	17	76389451	76453206	0.000159445	0.00201597	0.937012	17635	0.996828	No
Esophagus-GastroesophagealJunction	329	AANAT	ENSG00000129673.9	17	76453351	76470117	-0.00897508	0.0152962	0.5578	17635	0.96029	No
Esophagus-GastroesophagealJunction	329	RHBDF2	ENSG00000129667.12	17	76470896	76501790	-0.00190488	0.00390548	0.626078	17635	0.967984	No
Esophagus-GastroesophagealJunction	329	CYGB	ENSG00000161544.9	17	76527356	76551175	-0.00245208	0.00355818	0.491257	17635	0.947343	No
Esophagus-GastroesophagealJunction	329	PRCD	ENSG00000214140.10	17	76538064	76553578	-0.00209284	0.00409978	0.610085	17635	0.965237	No
Esophagus-GastroesophagealJunction	329	RP11-666A8.13	ENSG00000284526.1	17	76565349	76569791	-0.010293	0.00738276	0.164267	17635	0.85877	No
Esophagus-GastroesophagealJunction	329	ST6GALNAC2	ENSG00000070731.10	17	76572637	76586956	-0.0044174	0.00597861	0.460552	17635	0.94008	No
Esophagus-GastroesophagealJunction	329	ST6GALNAC1	ENSG00000070526.14	17	76624761	76643838	0.0154969	0.00890534	0.0828289	17635	0.80362	No
Esophagus-GastroesophagealJunction	329	MXRA7	ENSG00000182534.13	17	76673659	76711016	-0.000762678	0.00325049	0.814648	17635	0.988123	No
Esophagus-GastroesophagealJunction	329	JMJD6	ENSG00000070495.14	17	76712832	76726799	0.0010782	0.00268861	0.688681	17635	0.973828	No
Esophagus-GastroesophagealJunction	329	METTL23	ENSG00000181038.13	17	76726830	76733936	0.000764665	0.00244778	0.754955	17635	0.982507	No
Esophagus-GastroesophagealJunction	329	SRSF2	ENSG00000161547.16	17	76734115	76736189	0.00375707	0.0025393	0.140013	17635	0.847972	No
Esophagus-GastroesophagealJunction	329	MFSD11	ENSG00000092931.11	17	76736549	76781449	-0.000933973	0.0024803	0.706764	17635	0.976464	No
Esophagus-GastroesophagealJunction	329	LINC02080	ENSG00000267065.2	17	76799044	76807102	0.0137622	0.013732	0.317036	17635	0.904243	No
Esophagus-GastroesophagealJunction	329	MGAT5B	ENSG00000167889.12	17	76868456	76950316	-0.00477867	0.00807754	0.554554	17635	0.959071	No
Esophagus-GastroesophagealJunction	329	SEC14L1	ENSG00000129657.14	17	77088950	77217101	-0.00324839	0.00361689	0.369828	17635	0.917582	No
Esophagus-GastroesophagealJunction	329	SEPT9	ENSG00000184640.17	17	77280569	77500596	0.00201701	0.00235239	0.391876	17635	0.924967	No
Esophagus-GastroesophagealJunction	329	RP11-13K12.1	ENSG00000267506.5	17	77546940	77563243	-1.0179e-06	0.00915658	0.999911	17635	0.999963	No
Esophagus-GastroesophagealJunction	329	RP11-13K12.5	ENSG00000267466.1	17	77563368	77568695	-0.000234135	0.00945281	0.980255	17635	0.999031	No
Esophagus-GastroesophagealJunction	329	LINC01987	ENSG00000267790.1	17	77722872	77728559	0.0310743	0.0134751	0.021774	17635	0.660148	No
Esophagus-GastroesophagealJunction	329	TNRC6C	ENSG00000078687.17	17	77959240	78108835	-0.000495044	0.00220927	0.822847	17635	0.989493	No
Esophagus-GastroesophagealJunction	329	TMC6	ENSG00000141524.15	17	78111800	78132358	0.00613336	0.00372876	0.101018	17635	0.823711	No
Esophagus-GastroesophagealJunction	329	TMC8	ENSG00000167895.14	17	78130770	78142968	0.00247319	0.00432826	0.568144	17635	0.961776	No
Esophagus-GastroesophagealJunction	329	SYNGR2	ENSG00000108639.7	17	78168558	78173527	-0.000438892	0.00241306	0.855795	17635	0.991516	No
Esophagus-GastroesophagealJunction	329	TK1	ENSG00000167900.11	17	78174075	78187233	-0.00268983	0.00666917	0.686992	17635	0.973828	No
Esophagus-GastroesophagealJunction	329	AFMID	ENSG00000183077.15	17	78187317	78207701	-0.00166441	0.00501154	0.740029	17635	0.981835	No
Esophagus-GastroesophagealJunction	329	BIRC5	ENSG00000089685.14	17	78214186	78225636	0.00401473	0.0113307	0.723341	17635	0.979951	No
Esophagus-GastroesophagealJunction	329	AC061992.2	ENSG00000267737.1	17	78315729	78347798	-0.00914812	0.0142357	0.520952	17635	0.95523	No
Esophagus-GastroesophagealJunction	329	SOCS3	ENSG00000184557.4	17	78356778	78360077	0.00517134	0.0111369	0.642732	17635	0.969081	No
Esophagus-GastroesophagealJunction	329	RP11-806H10.4	ENSG00000266970.1	17	78360453	78373911	-0.00741602	0.0161183	0.64577	17635	0.969885	No
Esophagus-GastroesophagealJunction	329	PGS1	ENSG00000087157.18	17	78378640	78425114	3.56266e-05	0.00204248	0.986095	17635	0.999234	No
Esophagus-GastroesophagealJunction	329	DNAH17	ENSG00000187775.16	17	78423697	78577394	-0.00677625	0.00358651	0.0597846	17635	0.787283	No
Esophagus-GastroesophagealJunction	329	CYTH1	ENSG00000108669.16	17	78674048	78782297	0.0020949	0.00267418	0.434007	17635	0.939226	No
Esophagus-GastroesophagealJunction	329	USP36	ENSG00000055483.19	17	78787381	78841441	0.00207743	0.00264795	0.433327	17635	0.939016	No
Esophagus-GastroesophagealJunction	329	TIMP2	ENSG00000035862.12	17	78852977	78925387	-0.00360123	0.00228676	0.116327	17635	0.832584	No
Esophagus-GastroesophagealJunction	329	CEP295NL	ENSG00000178404.9	17	78890580	78903215	0.0103814	0.010917	0.342385	17635	0.911275	No
Esophagus-GastroesophagealJunction	329	LGALS3BP	ENSG00000108679.12	17	78971238	78980109	-0.00620169	0.00318581	0.0524878	17635	0.770706	No
Esophagus-GastroesophagealJunction	329	CANT1	ENSG00000171302.16	17	78991717	79009867	-0.00152788	0.0021916	0.486234	17635	0.945422	No
Esophagus-GastroesophagealJunction	329	C1QTNF1	ENSG00000173918.14	17	79022814	79049788	-0.0149285	0.00509895	0.00366946	17635	0.503968	No
Esophagus-GastroesophagealJunction	329	ENGASE	ENSG00000167280.16	17	79074939	79088599	-0.00258215	0.00282225	0.360949	17635	0.915876	No
Esophagus-GastroesophagealJunction	329	RBFOX3	ENSG00000167281.18	17	79089345	79516148	0.000811611	0.0113525	0.943053	17635	0.997838	No
Esophagus-GastroesophagealJunction	329	CBX2	ENSG00000173894.10	17	79778132	79787983	0.00989267	0.0054611	0.0710436	17635	0.790199	No
Esophagus-GastroesophagealJunction	329	CBX8	ENSG00000141570.10	17	79792132	79801683	0.00183391	0.00679338	0.787376	17635	0.986753	No
Esophagus-GastroesophagealJunction	329	CBX4	ENSG00000141582.14	17	79833156	79839429	-0.00437463	0.00385734	0.257635	17635	0.879957	No
Esophagus-GastroesophagealJunction	329	LINC01979	ENSG00000262585.1	17	79915252	79926725	-0.0102174	0.0136504	0.454726	17635	0.940013	No
Esophagus-GastroesophagealJunction	329	LINC01978	ENSG00000262188.1	17	79922691	79925462	0.00548225	0.0154581	0.723094	17635	0.979951	No
Esophagus-GastroesophagealJunction	329	TBC1D16	ENSG00000167291.15	17	79932343	80035848	0.000677692	0.00252698	0.788739	17635	0.986753	No
Esophagus-GastroesophagealJunction	329	CCDC40	ENSG00000141519.14	17	80036632	80100613	0.00141677	0.00616081	0.818272	17635	0.988729	No
Esophagus-GastroesophagealJunction	329	GAA	ENSG00000171298.12	17	80101556	80119879	-0.00375436	0.00314272	0.233157	17635	0.874776	No
Esophagus-GastroesophagealJunction	329	EIF4A3	ENSG00000141543.9	17	80135214	80147183	0.00079454	0.00266433	0.765742	17635	0.983149	No
Esophagus-GastroesophagealJunction	329	RP11-334C17.6	ENSG00000275479.1	17	80149627	80149798	-0.00403547	0.0163149	0.804804	17635	0.987893	No
Esophagus-GastroesophagealJunction	329	CARD14	ENSG00000141527.16	17	80169992	80209263	0.00141512	0.00613868	0.817838	17635	0.988729	No
Esophagus-GastroesophagealJunction	329	SGSH	ENSG00000181523.12	17	80206716	80220915	0.000283147	0.00191861	0.882772	17635	0.993336	No
Esophagus-GastroesophagealJunction	329	SLC26A11	ENSG00000181045.14	17	80219699	80253500	-0.00449041	0.00271843	0.0995894	17635	0.823711	No
Esophagus-GastroesophagealJunction	329	RNF213	ENSG00000173821.19	17	80260866	80398786	-0.00101802	0.00332972	0.760011	17635	0.982507	No
Esophagus-GastroesophagealJunction	329	ENDOV	ENSG00000173818.16	17	80415169	80438086	-0.00194437	0.00218539	0.374315	17635	0.919541	No
Esophagus-GastroesophagealJunction	329	CTD-2526A2.2	ENSG00000260369.2	17	80453735	80454729	-0.00195621	0.0126735	0.877432	17635	0.993038	No
Esophagus-GastroesophagealJunction	329	NPTX1	ENSG00000171246.5	17	80467148	80477843	-0.0117671	0.0120058	0.327801	17635	0.908039	No
Esophagus-GastroesophagealJunction	329	RPTOR	ENSG00000141564.13	17	80544819	80966238	0.0032148	0.00255202	0.208731	17635	0.866593	No
Esophagus-GastroesophagealJunction	329	CHMP6	ENSG00000176108.9	17	80991598	81009517	0.000414315	0.00248567	0.86773	17635	0.992179	No
Esophagus-GastroesophagealJunction	329	CTD-2561B21.11	ENSG00000262873.1	17	81017969	81020011	-0.00524734	0.0106322	0.62199	17635	0.967457	No
Esophagus-GastroesophagealJunction	329	CTD-2561B21.10	ENSG00000262098.1	17	81023545	81025503	-0.00355519	0.0140551	0.800478	17635	0.987893	No
Esophagus-GastroesophagealJunction	329	BAIAP2-AS1	ENSG00000226137.5	17	81029130	81034881	0.00134881	0.0026831	0.615531	17635	0.967027	No
Esophagus-GastroesophagealJunction	329	BAIAP2	ENSG00000175866.15	17	81035122	81117294	0.00422712	0.00318533	0.185476	17635	0.863322	No
Esophagus-GastroesophagealJunction	329	AATK	ENSG00000181409.11	17	81117433	81166077	-0.00255354	0.00510306	0.617156	17635	0.967457	No
Esophagus-GastroesophagealJunction	329	CEP131	ENSG00000141577.13	17	81189593	81222999	-0.00455483	0.00273962	0.0974175	17635	0.823308	No
Esophagus-GastroesophagealJunction	329	TEPSIN	ENSG00000167302.10	17	81228277	81239091	-0.00133297	0.00227528	0.558406	17635	0.960356	No
Esophagus-GastroesophagealJunction	329	NDUFAF8	ENSG00000224877.3	17	81239239	81241281	0.00807858	0.00296152	0.00674201	17635	0.554228	No
Esophagus-GastroesophagealJunction	329	SLC38A10	ENSG00000157637.12	17	81245000	81295547	0.000705787	0.0027686	0.798951	17635	0.987893	No
Esophagus-GastroesophagealJunction	329	LINC00482	ENSG00000185168.5	17	81303771	81309248	-0.00558423	0.00694501	0.421983	17635	0.932931	No
Esophagus-GastroesophagealJunction	329	RP11-455O6.9	ENSG00000275542.1	17	81339183	81339691	-0.0103743	0.00850235	0.223336	17635	0.870587	No
Esophagus-GastroesophagealJunction	329	RP11-1055B8.9	ENSG00000275966.1	17	81345476	81345966	0.0176514	0.00886972	0.0474697	17635	0.770706	No
Esophagus-GastroesophagealJunction	329	RP11-1055B8.3	ENSG00000262223.6	17	81376001	81385360	-0.0125445	0.00982058	0.202439	17635	0.863322	No
Esophagus-GastroesophagealJunction	329	RP11-1055B8.4	ENSG00000262877.4	17	81388126	81390256	-0.00655004	0.00823305	0.426892	17635	0.9353	No
Esophagus-GastroesophagealJunction	329	BAHCC1	ENSG00000266074.8	17	81395475	81466332	0.000849923	0.00338011	0.801636	17635	0.987893	No
Esophagus-GastroesophagealJunction	329	ACTG1	ENSG00000184009.9	17	81509971	81523847	-0.00126193	0.00296732	0.670933	17635	0.971777	No
Esophagus-GastroesophagealJunction	329	FSCN2	ENSG00000186765.11	17	81528396	81537130	0.0109524	0.00814263	0.179595	17635	0.863322	No
Esophagus-GastroesophagealJunction	329	FAAP100	ENSG00000185504.16	17	81539885	81553961	-0.00136396	0.0023946	0.569368	17635	0.961776	No
Esophagus-GastroesophagealJunction	329	NPLOC4	ENSG00000182446.13	17	81556887	81637146	0.00129735	0.00169544	0.444741	17635	0.939226	No
Esophagus-GastroesophagealJunction	329	TSPAN10	ENSG00000182612.10	17	81637171	81648749	-0.00875739	0.00743733	0.239912	17635	0.874776	No
Esophagus-GastroesophagealJunction	329	PDE6G	ENSG00000185527.11	17	81650459	81663112	0.00463597	0.0136372	0.734127	17635	0.980673	No
Esophagus-GastroesophagealJunction	329	OXLD1	ENSG00000204237.4	17	81665036	81666363	-0.000193636	0.0021649	0.928788	17635	0.996269	No
Esophagus-GastroesophagealJunction	329	CCDC137	ENSG00000185298.12	17	81666634	81673904	-0.000283308	0.00226234	0.900425	17635	0.994938	No
Esophagus-GastroesophagealJunction	329	ARL16	ENSG00000214087.8	17	81681174	81683924	-0.00204329	0.00312337	0.513476	17635	0.953334	No
Esophagus-GastroesophagealJunction	329	HGS	ENSG00000185359.12	17	81683326	81701323	-0.000104994	0.00182225	0.954091	17635	0.998368	No
Esophagus-GastroesophagealJunction	329	MRPL12	ENSG00000262814.7	17	81703357	81707526	0.000365128	0.00184691	0.843413	17635	0.991516	No
Esophagus-GastroesophagealJunction	329	SLC25A10	ENSG00000183048.11	17	81712236	81721016	-0.00301213	0.00393667	0.444772	17635	0.939226	No
Esophagus-GastroesophagealJunction	329	GCGR	ENSG00000215644.9	17	81804134	81814013	0.00895396	0.015856	0.572687	17635	0.961776	No
Esophagus-GastroesophagealJunction	329	MCRIP1	ENSG00000225663.7	17	81822361	81833302	0.000238641	0.00198197	0.90424	17635	0.995097	No
Esophagus-GastroesophagealJunction	329	PPP1R27	ENSG00000182676.4	17	81833492	81835050	0.0290598	0.0169082	0.0866803	17635	0.809513	No
Esophagus-GastroesophagealJunction	329	P4HB	ENSG00000185624.14	17	81843159	81860694	-0.000574119	0.00188279	0.760627	17635	0.982507	No
Esophagus-GastroesophagealJunction	329	ARHGDIA	ENSG00000141522.11	17	81867943	81871406	0.00137274	0.00167071	0.411914	17635	0.92848	No
Esophagus-GastroesophagealJunction	329	RP11-498C9.15	ENSG00000263731.1	17	81878425	81881106	0.0040696	0.00544697	0.455557	17635	0.940013	No
Esophagus-GastroesophagealJunction	329	ALYREF	ENSG00000183684.7	17	81887844	81891586	0.00424135	0.00243375	0.0823837	17635	0.80362	No
Esophagus-GastroesophagealJunction	329	ANAPC11	ENSG00000141552.17	17	81890821	81900744	0.000897505	0.0019326	0.642689	17635	0.969081	No
Esophagus-GastroesophagealJunction	329	PCYT2	ENSG00000185813.10	17	81902906	81911464	-0.00241679	0.00415997	0.561691	17635	0.960698	No
Esophagus-GastroesophagealJunction	329	SIRT7	ENSG00000187531.13	17	81911939	81918194	-0.00176401	0.00228617	0.440945	17635	0.939226	No
Esophagus-GastroesophagealJunction	329	MAFG	ENSG00000197063.10	17	81918270	81927714	-0.000882495	0.00282308	0.754797	17635	0.982507	No
Esophagus-GastroesophagealJunction	329	PYCR1	ENSG00000183010.16	17	81932384	81942412	0.005334	0.00698567	0.445714	17635	0.939226	No
Esophagus-GastroesophagealJunction	329	MYADML2	ENSG00000185105.5	17	81939645	81947137	0.00353733	0.0176155	0.840982	17635	0.991516	No
Esophagus-GastroesophagealJunction	329	ASPSCR1	ENSG00000169696.15	17	81976807	82017406	0.00167015	0.00242095	0.490795	17635	0.947265	No
Esophagus-GastroesophagealJunction	329	CENPX	ENSG00000169689.14	17	82018702	82022918	0.0008502	0.00286273	0.766676	17635	0.983149	No
Esophagus-GastroesophagealJunction	329	LRRC45	ENSG00000169683.7	17	82023302	82031151	-0.00797171	0.00338488	0.0191471	17635	0.659071	No
Esophagus-GastroesophagealJunction	329	RAC3	ENSG00000169750.8	17	82031624	82034202	-0.0185802	0.00604567	0.0023069	17635	0.479976	No
Esophagus-GastroesophagealJunction	329	DCXR	ENSG00000169738.7	17	82035136	82037732	-0.00242242	0.00414415	0.559286	17635	0.960558	No
Esophagus-GastroesophagealJunction	329	RFNG	ENSG00000169733.11	17	82047902	82051734	0.00040188	0.00191042	0.833525	17635	0.990322	No
Esophagus-GastroesophagealJunction	329	GPS1	ENSG00000169727.12	17	82050765	82057470	0.00109475	0.00155591	0.482209	17635	0.944451	No
Esophagus-GastroesophagealJunction	329	DUS1L	ENSG00000169718.17	17	82057506	82065887	0.000236994	0.00188912	0.900248	17635	0.994938	No
Esophagus-GastroesophagealJunction	329	FASN	ENSG00000169710.8	17	82078333	82098332	-0.00117827	0.00433374	0.785894	17635	0.986753	No
Esophagus-GastroesophagealJunction	329	CCDC57	ENSG00000176155.18	17	82101460	82212830	3.11447e-06	0.00250916	0.99901	17635	0.999899	No
Esophagus-GastroesophagealJunction	329	SLC16A3	ENSG00000141526.16	17	82228397	82261129	0.000304543	0.00503096	0.95177	17635	0.998055	No
Esophagus-GastroesophagealJunction	329	CSNK1D	ENSG00000141551.14	17	82242667	82273731	-0.000657685	0.00185614	0.723336	17635	0.979951	No
Esophagus-GastroesophagealJunction	329	LINC01970	ENSG00000265692.1	17	82290046	82292814	0.0151203	0.0144713	0.296917	17635	0.896741	No
Esophagus-GastroesophagealJunction	329	RP13-516M14.1	ENSG00000260563.3	17	82293716	82294910	-0.00581634	0.00449429	0.196582	17635	0.863322	No
Esophagus-GastroesophagealJunction	329	CD7	ENSG00000173762.7	17	82314868	82317602	-0.02112	0.00756673	0.00558086	17635	0.540919	No
Esophagus-GastroesophagealJunction	329	SECTM1	ENSG00000141574.7	17	82321024	82334074	-0.0243856	0.00612031	8.45689e-05	17635	0.264229	No
Esophagus-GastroesophagealJunction	329	RP13-20L14.1	ENSG00000260011.2	17	82381110	82382690	-0.0175971	0.0123388	0.154838	17635	0.851436	No
Esophagus-GastroesophagealJunction	329	OGFOD3	ENSG00000181396.12	17	82389223	82415627	0.000273769	0.00243639	0.910606	17635	0.995165	No
Esophagus-GastroesophagealJunction	329	HEXDC	ENSG00000169660.15	17	82418318	82442588	-0.0027031	0.00400378	0.500096	17635	0.95053	No
Esophagus-GastroesophagealJunction	329	C17orf62	ENSG00000178927.17	17	82442646	82450829	-0.00324307	0.00228434	0.156711	17635	0.852095	No
Esophagus-GastroesophagealJunction	329	NARF	ENSG00000141562.17	17	82458180	82490537	-0.00359827	0.00292919	0.22023	17635	0.867685	No
Esophagus-GastroesophagealJunction	329	FOXK2	ENSG00000141568.20	17	82519713	82644662	-0.000871637	0.00179124	0.626881	17635	0.967984	No
Esophagus-GastroesophagealJunction	329	WDR45B	ENSG00000141580.15	17	82614562	82648553	-0.000683469	0.001781	0.701425	17635	0.976239	No
Esophagus-GastroesophagealJunction	329	RAB40B	ENSG00000141542.10	17	82654973	82698728	0.0011255	0.00227645	0.62137	17635	0.967457	No
Esophagus-GastroesophagealJunction	329	RP11-388C12.1	ENSG00000263063.1	17	82713908	82716255	-0.0163171	0.0197121	0.408443	17635	0.928017	No
Esophagus-GastroesophagealJunction	329	FN3KRP	ENSG00000141560.14	17	82716683	82730328	0.000191551	0.00340363	0.955157	17635	0.998521	No
Esophagus-GastroesophagealJunction	329	RP11-388C12.5	ENSG00000263321.1	17	82729164	82734143	0.00158045	0.0130976	0.904033	17635	0.995097	No
Esophagus-GastroesophagealJunction	329	FN3K	ENSG00000167363.13	17	82735575	82751197	-0.0022959	0.00319868	0.473447	17635	0.942568	No
Esophagus-GastroesophagealJunction	329	TBCD	ENSG00000141556.20	17	82752064	82945922	0.00491371	0.00195509	0.0124728	17635	0.611408	No
Esophagus-GastroesophagealJunction	329	ZNF750	ENSG00000141579.6	17	82829435	82840578	0.00915636	0.00880512	0.299209	17635	0.897586	No
Esophagus-GastroesophagealJunction	329	RP11-497H17.1	ENSG00000262663.1	17	82918282	82918785	-0.00550741	0.010231	0.590757	17635	0.961878	No
Esophagus-GastroesophagealJunction	329	B3GNTL1	ENSG00000175711.8	17	82946879	83051810	0.00221123	0.00461895	0.632471	17635	0.967984	No
Esophagus-GastroesophagealJunction	329	METRNL	ENSG00000176845.12	17	83079691	83095119	-0.0027402	0.00351618	0.436397	17635	0.939226	No
Esophagus-GastroesophagealJunction	329	AC144831.3	ENSG00000274370.1	17	83098377	83098987	-0.00669394	0.00652331	0.305626	17635	0.900153	No
Esophagus-GastroesophagealJunction	329	AC144831.1	ENSG00000261888.1	17	83104255	83106910	-0.0011714	0.0065973	0.859188	17635	0.99157	No
Esophagus-GastroesophagealJunction	329	AC139099.5	ENSG00000262094.1	17	83220561	83227721	-0.00604864	0.0196523	0.758457	17635	0.982507	No
Esophagus-GastroesophagealJunction	329	USP14	ENSG00000101557.14	18	158383	214520	0.000490644	0.00169835	0.772857	17635	0.984027	No
Esophagus-GastroesophagealJunction	329	THOC1	ENSG00000079134.11	18	214630	268050	-0.00224109	0.0022472	0.319413	17635	0.904674	No
Esophagus-GastroesophagealJunction	329	RP11-705O1.8	ENSG00000263884.1	18	268148	270278	-0.00206315	0.0148111	0.889306	17635	0.993866	No
Esophagus-GastroesophagealJunction	329	COLEC12	ENSG00000158270.11	18	316987	500722	-0.0103019	0.00548915	0.0614971	17635	0.789812	No
Esophagus-GastroesophagealJunction	329	CLUL1	ENSG00000079101.16	18	596988	650228	0.0163075	0.0219037	0.457139	17635	0.940013	No
Esophagus-GastroesophagealJunction	329	TYMS	ENSG00000176890.15	18	657604	673578	0.0176239	0.0070368	0.0127797	17635	0.613353	No
Esophagus-GastroesophagealJunction	329	ENOSF1	ENSG00000132199.18	18	670324	712676	0.00124292	0.00357891	0.728612	17635	0.980471	No
Esophagus-GastroesophagealJunction	329	YES1	ENSG00000176105.13	18	721588	812546	0.00209371	0.00217252	0.335943	17635	0.909285	No
Esophagus-GastroesophagealJunction	329	RP11-672L10.6	ENSG00000273355.1	18	813274	813756	0.00805778	0.00912053	0.37767	17635	0.920507	No
Esophagus-GastroesophagealJunction	329	ADCYAP1	ENSG00000141433.12	18	907681	912172	-0.0270578	0.0198586	0.174032	17635	0.86222	No
Esophagus-GastroesophagealJunction	329	LINC00470	ENSG00000132204.13	18	1254383	1408344	0.0233617	0.0256092	0.362358	17635	0.916346	No
Esophagus-GastroesophagealJunction	329	METTL4	ENSG00000101574.14	18	2537525	2571509	-0.00163506	0.00244639	0.504409	17635	0.952087	No
Esophagus-GastroesophagealJunction	329	NDC80	ENSG00000080986.12	18	2571511	2616635	0.0055991	0.00620604	0.367657	17635	0.91682	No
Esophagus-GastroesophagealJunction	329	SMCHD1	ENSG00000101596.14	18	2655738	2805017	0.00417497	0.00192885	0.0311979	17635	0.710684	No
Esophagus-GastroesophagealJunction	329	EMILIN2	ENSG00000132205.10	18	2847030	2915993	-0.00773573	0.00372032	0.038418	17635	0.740083	No
Esophagus-GastroesophagealJunction	329	LPIN2	ENSG00000101577.9	18	2916994	3013315	-0.000599285	0.00283644	0.832809	17635	0.990322	No
Esophagus-GastroesophagealJunction	329	MYOM1	ENSG00000101605.12	18	3066807	3220108	-0.000505161	0.00448331	0.910361	17635	0.995165	No
Esophagus-GastroesophagealJunction	329	MYL12A	ENSG00000101608.12	18	3247481	3256236	0.00339956	0.00250362	0.175506	17635	0.863322	No
Esophagus-GastroesophagealJunction	329	MYL12B	ENSG00000118680.12	18	3261909	3278284	0.00109695	0.00196824	0.577713	17635	0.961776	No
Esophagus-GastroesophagealJunction	329	TGIF1	ENSG00000177426.20	18	3411608	3459978	-0.000846249	0.00373549	0.82093	17635	0.989076	No
Esophagus-GastroesophagealJunction	329	GAPLINC	ENSG00000266835.5	18	3466250	3478978	-0.0208499	0.0183382	0.256441	17635	0.879799	No
Esophagus-GastroesophagealJunction	329	DLGAP1	ENSG00000170579.16	18	3496032	4455335	0.00304929	0.00739102	0.680212	17635	0.973106	No
Esophagus-GastroesophagealJunction	329	AKAIN1	ENSG00000231824.3	18	5145285	5197503	-0.0141079	0.0169465	0.405774	17635	0.928017	No
Esophagus-GastroesophagealJunction	329	LINC00526	ENSG00000264575.1	18	5236724	5237825	-0.00485913	0.00364541	0.183539	17635	0.863322	No
Esophagus-GastroesophagealJunction	329	LINC00667	ENSG00000263753.6	18	5238599	5246508	-0.00423409	0.00273717	0.12292	17635	0.839797	No
Esophagus-GastroesophagealJunction	329	ZBTB14	ENSG00000198081.10	18	5289019	5297053	-0.00646435	0.00238993	0.00721546	17635	0.556196	No
Esophagus-GastroesophagealJunction	329	EPB41L3	ENSG00000082397.17	18	5392381	5630700	0.000784574	0.00295448	0.790761	17635	0.986892	No
Esophagus-GastroesophagealJunction	329	TMEM200C	ENSG00000206432.4	18	5882072	5895955	-0.00560339	0.0100545	0.577728	17635	0.961776	No
Esophagus-GastroesophagealJunction	329	L3MBTL4	ENSG00000154655.15	18	5954706	6415237	0.00280747	0.00568392	0.621707	17635	0.967457	No
Esophagus-GastroesophagealJunction	329	ARHGAP28	ENSG00000088756.12	18	6729718	6915716	-0.00667956	0.00768266	0.38529	17635	0.922737	No
Esophagus-GastroesophagealJunction	329	LAMA1	ENSG00000101680.14	18	6941744	7117814	0.00767728	0.0135865	0.572439	17635	0.961776	No
Esophagus-GastroesophagealJunction	329	PTPRM	ENSG00000173482.16	18	7566782	8406760	0.00428325	0.00258052	0.0979683	17635	0.823527	No
Esophagus-GastroesophagealJunction	329	RAB12	ENSG00000206418.3	18	8609445	8639381	0.00299069	0.00187828	0.112357	17635	0.82902	No
Esophagus-GastroesophagealJunction	329	MTCL1	ENSG00000168502.17	18	8705661	8832778	-0.00307307	0.00554516	0.579852	17635	0.961776	No
Esophagus-GastroesophagealJunction	329	NDUFV2	ENSG00000178127.12	18	9102630	9134345	-0.00208543	0.0020103	0.300378	17635	0.897586	No
Esophagus-GastroesophagealJunction	329	ANKRD12	ENSG00000101745.16	18	9136777	9285985	-0.00204309	0.00245139	0.405245	17635	0.928017	No
Esophagus-GastroesophagealJunction	329	RP11-888D10.3	ENSG00000264964.1	18	9315194	9334441	-0.00598951	0.0101639	0.556098	17635	0.959636	No
Esophagus-GastroesophagealJunction	329	TWSG1	ENSG00000128791.11	18	9334767	9402420	-0.0048473	0.00318322	0.128846	17635	0.845637	No
Esophagus-GastroesophagealJunction	329	RALBP1	ENSG00000017797.12	18	9475009	9538116	-0.00254999	0.00192844	0.187051	17635	0.863322	No
Esophagus-GastroesophagealJunction	329	PPP4R1	ENSG00000154845.15	18	9546791	9615240	-0.00037807	0.00208753	0.856402	17635	0.991516	No
Esophagus-GastroesophagealJunction	329	PPP4R1-AS1	ENSG00000263627.1	18	9615264	9619363	0.000592292	0.0180729	0.973877	17635	0.998904	No
Esophagus-GastroesophagealJunction	329	RAB31	ENSG00000168461.12	18	9708165	9862551	-0.0043357	0.00333081	0.193996	17635	0.863322	No
Esophagus-GastroesophagealJunction	329	TXNDC2	ENSG00000168454.11	18	9885726	9889275	-0.0414019	0.0161525	0.0108478	17635	0.57182	No
Esophagus-GastroesophagealJunction	329	RP11-474N24.6	ENSG00000272799.1	18	9912316	9912849	0.00107637	0.0158133	0.945776	17635	0.997838	No
Esophagus-GastroesophagealJunction	329	VAPA	ENSG00000101558.13	18	9914002	9960021	0.00191872	0.00164175	0.24343	17635	0.875061	No
Esophagus-GastroesophagealJunction	329	APCDD1	ENSG00000154856.12	18	10454628	10489948	-0.00726533	0.00481401	0.132275	17635	0.845637	No
Esophagus-GastroesophagealJunction	329	NAPG	ENSG00000134265.12	18	10525905	10552760	-0.000368656	0.00227515	0.871384	17635	0.992867	No
Esophagus-GastroesophagealJunction	329	PIEZO2	ENSG00000154864.11	18	10670241	11148762	-0.00577116	0.00751007	0.442806	17635	0.939226	No
Esophagus-GastroesophagealJunction	329	GNAL	ENSG00000141404.15	18	11688956	11885675	-0.00523522	0.00424928	0.218882	17635	0.867685	No
Esophagus-GastroesophagealJunction	329	CHMP1B	ENSG00000255112.2	18	11851396	11854449	0.000953128	0.00404907	0.81406	17635	0.988123	No
Esophagus-GastroesophagealJunction	329	MPPE1	ENSG00000154889.16	18	11885686	11908711	-0.00165151	0.00271604	0.543597	17635	0.956422	No
Esophagus-GastroesophagealJunction	329	RP11-820I16.1	ENSG00000267079.1	18	11910634	11914344	0.00714855	0.0201693	0.723261	17635	0.979951	No
Esophagus-GastroesophagealJunction	329	IMPA2	ENSG00000141401.11	18	11981025	12030883	-0.00131599	0.00532047	0.804807	17635	0.987893	No
Esophagus-GastroesophagealJunction	329	CIDEA	ENSG00000176194.17	18	12254319	12277595	-0.00887229	0.0201134	0.659441	17635	0.970376	No
Esophagus-GastroesophagealJunction	329	RP11-64C12.8	ENSG00000267069.1	18	12288308	12291488	-0.00179929	0.0104891	0.863912	17635	0.992165	No
Esophagus-GastroesophagealJunction	329	TUBB6	ENSG00000176014.12	18	12307669	12344320	-0.00444467	0.00340741	0.19307	17635	0.863322	No
Esophagus-GastroesophagealJunction	329	AFG3L2	ENSG00000141385.9	18	12328944	12377314	0.000958987	0.00178709	0.591919	17635	0.961984	No
Esophagus-GastroesophagealJunction	329	PRELID3A	ENSG00000141391.13	18	12407896	12432238	0.00725147	0.00491729	0.141321	17635	0.848461	No
Esophagus-GastroesophagealJunction	329	RP11-861E21.1	ENSG00000267108.1	18	12432897	12437635	0.0247267	0.0106593	0.0210105	17635	0.660071	No
Esophagus-GastroesophagealJunction	329	SPIRE1	ENSG00000134278.15	18	12448206	12658042	0.00248713	0.00233114	0.286849	17635	0.893564	No
Esophagus-GastroesophagealJunction	329	PSMG2	ENSG00000128789.20	18	12658135	12725740	0.00175285	0.00177972	0.325447	17635	0.90712	No
Esophagus-GastroesophagealJunction	329	CEP76	ENSG00000101624.10	18	12661833	12701113	-0.000185756	0.00277864	0.946743	17635	0.997838	No
Esophagus-GastroesophagealJunction	329	RP11-973H7.1	ENSG00000260302.1	18	12774651	12775923	-0.0228463	0.0207443	0.271614	17635	0.888206	No
Esophagus-GastroesophagealJunction	329	PTPN2	ENSG00000175354.18	18	12785478	12929643	-0.00115667	0.00249442	0.643189	17635	0.969081	No
Esophagus-GastroesophagealJunction	329	SEH1L	ENSG00000085415.15	18	12947133	12987536	0.00744411	0.00216897	0.000681097	17635	0.353269	No
Esophagus-GastroesophagealJunction	329	CEP192	ENSG00000101639.18	18	12991362	13125052	-0.000922087	0.00410654	0.822486	17635	0.989493	No
Esophagus-GastroesophagealJunction	329	LDLRAD4	ENSG00000168675.18	18	13217498	13652755	-0.00462124	0.00370827	0.213641	17635	0.867097	No
Esophagus-GastroesophagealJunction	329	FAM210A	ENSG00000177150.12	18	13663347	13726659	0.000855144	0.00272176	0.753592	17635	0.982507	No
Esophagus-GastroesophagealJunction	329	RNMT	ENSG00000101654.17	18	13726664	13764558	0.00278791	0.00213485	0.192563	17635	0.863322	No
Esophagus-GastroesophagealJunction	329	ZNF519	ENSG00000175322.11	18	14057457	14132490	0.00404523	0.00416777	0.332513	17635	0.908723	No
Esophagus-GastroesophagealJunction	329	ROCK1	ENSG00000067900.7	18	20946906	21111851	0.000234661	0.00197994	0.905734	17635	0.995165	No
Esophagus-GastroesophagealJunction	329	GREB1L	ENSG00000141449.14	18	21242242	21525417	0.00693002	0.0106164	0.514397	17635	0.953334	No
Esophagus-GastroesophagealJunction	329	ESCO1	ENSG00000141446.10	18	21529281	21600884	-0.00119259	0.00211179	0.572672	17635	0.961776	No
Esophagus-GastroesophagealJunction	329	SNRPD1	ENSG00000167088.10	18	21612267	21633524	0.000350906	0.00230459	0.879079	17635	0.993336	No
Esophagus-GastroesophagealJunction	329	ABHD3	ENSG00000158201.9	18	21650897	21704805	-0.00225698	0.00324455	0.487192	17635	0.945422	No
Esophagus-GastroesophagealJunction	329	MIB1	ENSG00000101752.11	18	21704957	21870957	0.00389252	0.00185445	0.0366316	17635	0.734925	No
Esophagus-GastroesophagealJunction	329	GATA6-AS1	ENSG00000266010.1	18	22166898	22168968	-0.00955721	0.00709048	0.178687	17635	0.863322	No
Esophagus-GastroesophagealJunction	329	GATA6	ENSG00000141448.8	18	22169443	22202528	-0.00776749	0.0056083	0.167058	17635	0.859887	No
Esophagus-GastroesophagealJunction	329	RP11-535A5.1	ENSG00000273348.1	18	22347846	22348252	-0.00847545	0.0197023	0.66737	17635	0.971587	No
Esophagus-GastroesophagealJunction	329	RBBP8	ENSG00000101773.18	18	22798261	23026488	0.00307668	0.00332444	0.355447	17635	0.91268	No
Esophagus-GastroesophagealJunction	329	CABLES1	ENSG00000134508.12	18	23134564	23260467	-0.00250082	0.00531203	0.638129	17635	0.968955	No
Esophagus-GastroesophagealJunction	329	TMEM241	ENSG00000134490.13	18	23197144	23437961	-0.00737446	0.00355489	0.0388703	17635	0.741157	No
Esophagus-GastroesophagealJunction	329	RIOK3	ENSG00000101782.14	18	23452823	23486603	0.00242273	0.00210241	0.25007	17635	0.877395	No
Esophagus-GastroesophagealJunction	329	C18orf8	ENSG00000141452.9	18	23503470	23530612	0.000242468	0.00201434	0.904268	17635	0.995097	No
Esophagus-GastroesophagealJunction	329	NPC1	ENSG00000141458.12	18	23506184	23586898	-0.00303017	0.00270398	0.263321	17635	0.882135	No
Esophagus-GastroesophagealJunction	329	ANKRD29	ENSG00000154065.16	18	23598926	23662885	0.000652582	0.00363409	0.857607	17635	0.991516	No
Esophagus-GastroesophagealJunction	329	LAMA3	ENSG00000053747.15	18	23689443	23955066	-0.00573428	0.00457093	0.210611	17635	0.867097	No
Esophagus-GastroesophagealJunction	329	RP11-403A21.1	ENSG00000265752.2	18	23957754	23982556	-0.0110266	0.00927011	0.23517	17635	0.874776	No
Esophagus-GastroesophagealJunction	329	TTC39C	ENSG00000168234.12	18	23992773	24135467	0.00205654	0.0040725	0.613935	17635	0.966423	No
Esophagus-GastroesophagealJunction	329	CABYR	ENSG00000154040.20	18	24138956	24161603	-0.00176226	0.00688145	0.798054	17635	0.987893	No
Esophagus-GastroesophagealJunction	329	RP11-799B12.4	ENSG00000265750.1	18	24160778	24162043	-0.0106051	0.00922725	0.251315	17635	0.877395	No
Esophagus-GastroesophagealJunction	329	OSBPL1A	ENSG00000141447.17	18	24162212	24397880	-0.00137442	0.00256689	0.592732	17635	0.962046	No
Esophagus-GastroesophagealJunction	329	RP11-621L6.3	ENSG00000273321.1	18	24402153	24402714	0.0102695	0.0192865	0.594785	17635	0.962473	No
Esophagus-GastroesophagealJunction	329	IMPACT	ENSG00000154059.9	18	24426616	24453535	-0.000868179	0.00191258	0.650199	17635	0.969885	No
Esophagus-GastroesophagealJunction	329	HRH4	ENSG00000134489.6	18	24460629	24479957	-0.0189457	0.0124784	0.129973	17635	0.845637	No
Esophagus-GastroesophagealJunction	329	LINC01915	ENSG00000265485.5	18	24628182	24662198	-0.00141394	0.0148644	0.924279	17635	0.995877	No
Esophagus-GastroesophagealJunction	329	LINC01894	ENSG00000264345.1	18	24933487	24987682	-5.77811e-06	0.0178827	0.999742	17635	0.999963	No
Esophagus-GastroesophagealJunction	329	ZNF521	ENSG00000198795.10	18	25061926	25352190	-0.00373926	0.00301422	0.215723	17635	0.867685	No
Esophagus-GastroesophagealJunction	329	SS18	ENSG00000141380.13	18	26016253	26091217	-0.000223404	0.00162879	0.890994	17635	0.993866	No
Esophagus-GastroesophagealJunction	329	TAF4B	ENSG00000141384.12	18	26225936	26391685	0.0011464	0.00343359	0.738699	17635	0.981835	No
Esophagus-GastroesophagealJunction	329	KCTD1	ENSG00000134504.12	18	26454910	26657401	0.00126205	0.00269681	0.640131	17635	0.969081	No
Esophagus-GastroesophagealJunction	329	AQP4	ENSG00000171885.13	18	26855817	26865771	0.0432938	0.0163951	0.00869769	17635	0.563408	No
Esophagus-GastroesophagealJunction	329	CHST9	ENSG00000154080.13	18	26906481	27185317	0.0135678	0.00779039	0.0825784	17635	0.80362	No
Esophagus-GastroesophagealJunction	329	CDH2	ENSG00000170558.8	18	27950966	28177446	-0.00145486	0.00608592	0.811223	17635	0.988123	No
Esophagus-GastroesophagealJunction	329	DSC3	ENSG00000134762.16	18	30990008	31042815	0.00563967	0.0120736	0.640753	17635	0.969081	No
Esophagus-GastroesophagealJunction	329	DSC2	ENSG00000134755.14	18	31058840	31102415	-0.000132907	0.00632417	0.983247	17635	0.999031	No
Esophagus-GastroesophagealJunction	329	DSG1	ENSG00000134760.5	18	31318089	31357029	0.0114127	0.0144121	0.429039	17635	0.935972	No
Esophagus-GastroesophagealJunction	329	DSG3	ENSG00000134757.4	18	31447795	31478702	0.0102551	0.0162	0.527184	17635	0.955587	No
Esophagus-GastroesophagealJunction	329	DSG2	ENSG00000046604.12	18	31498043	31549008	0.00326425	0.00771913	0.67268	17635	0.971863	No
Esophagus-GastroesophagealJunction	329	TTR	ENSG00000118271.9	18	31591726	31599021	-0.0113386	0.0136929	0.408278	17635	0.928017	No
Esophagus-GastroesophagealJunction	329	B4GALT6	ENSG00000118276.11	18	31623169	31684723	0.00575843	0.00505402	0.255435	17635	0.878744	No
Esophagus-GastroesophagealJunction	329	TRAPPC8	ENSG00000153339.13	18	31829173	31953136	0.00110495	0.00183263	0.546998	17635	0.956422	No
Esophagus-GastroesophagealJunction	329	RNF125	ENSG00000101695.8	18	32018372	32073213	-0.00824396	0.00571816	0.150402	17635	0.850726	No
Esophagus-GastroesophagealJunction	329	RNF138	ENSG00000134758.13	18	32092120	32131561	0.00522402	0.00268288	0.0524262	17635	0.770706	No
Esophagus-GastroesophagealJunction	329	GAREM1	ENSG00000141441.15	18	32124877	32470484	-0.00602803	0.00358403	0.0936024	17635	0.816281	No
Esophagus-GastroesophagealJunction	329	KLHL14	ENSG00000197705.9	18	32672671	32773062	0.00839917	0.0092653	0.365372	17635	0.916601	No
Esophagus-GastroesophagealJunction	329	CCDC178	ENSG00000166960.16	18	32937402	33441101	0.00695094	0.0140615	0.62143	17635	0.967457	No
Esophagus-GastroesophagealJunction	329	ASXL3	ENSG00000141431.10	18	33578577	33751192	-0.00116688	0.00755644	0.877379	17635	0.993038	No
Esophagus-GastroesophagealJunction	329	DTNA	ENSG00000134769.21	18	34493290	34891844	-0.00565357	0.00394068	0.152399	17635	0.851436	No
Esophagus-GastroesophagealJunction	329	RP11-96A15.1	ENSG00000278464.1	18	34892013	34902885	-0.0201368	0.020884	0.335694	17635	0.909285	No
Esophagus-GastroesophagealJunction	329	MAPRE2	ENSG00000166974.12	18	34976928	35143470	-0.00166081	0.00384034	0.665707	17635	0.97152	No
Esophagus-GastroesophagealJunction	329	ZNF397	ENSG00000186812.12	18	35241036	35267133	-0.000107089	0.00202324	0.957823	17635	0.998521	No
Esophagus-GastroesophagealJunction	329	ZSCAN30	ENSG00000186814.13	18	35251058	35290245	0.00352056	0.00209209	0.0934303	17635	0.816281	No
Esophagus-GastroesophagealJunction	329	RP11-158H5.8	ENSG00000274184.1	18	35268218	35270238	0.00860693	0.0065326	0.188642	17635	0.863322	No
Esophagus-GastroesophagealJunction	329	RP11-158H5.7	ENSG00000268573.1	18	35280867	35285177	0.00113774	0.00564561	0.84042	17635	0.991516	No
Esophagus-GastroesophagealJunction	329	RP11-54G14.1	ENSG00000274918.1	18	35317396	35317848	-0.00450624	0.00946342	0.634289	17635	0.968458	No
Esophagus-GastroesophagealJunction	329	ZNF24	ENSG00000172466.15	18	35332212	35345482	0.000482368	0.00201763	0.811206	17635	0.988123	No
Esophagus-GastroesophagealJunction	329	ZNF396	ENSG00000186496.10	18	35366697	35377337	-0.00411576	0.00419661	0.327497	17635	0.908039	No
Esophagus-GastroesophagealJunction	329	RP11-322E11.2	ENSG00000275512.1	18	35403996	35406528	0.01884	0.018031	0.296908	17635	0.896741	No
Esophagus-GastroesophagealJunction	329	RP11-322E11.5	ENSG00000267583.5	18	35443869	35467088	0.0168212	0.012135	0.1667	17635	0.859887	No
Esophagus-GastroesophagealJunction	329	INO80C	ENSG00000153391.15	18	35452230	35497991	-0.000474307	0.00334098	0.887199	17635	0.993866	No
Esophagus-GastroesophagealJunction	329	GALNT1	ENSG00000141429.13	18	35581117	35711834	0.00421465	0.00277901	0.130396	17635	0.845637	No
Esophagus-GastroesophagealJunction	329	RP11-873E20.1	ENSG00000267397.1	18	35716370	35717978	-0.00470684	0.0135509	0.72857	17635	0.980471	No
Esophagus-GastroesophagealJunction	329	C18orf21	ENSG00000141428.16	18	35972083	35979286	-0.00193962	0.00256085	0.449384	17635	0.939226	No
Esophagus-GastroesophagealJunction	329	RPRD1A	ENSG00000141425.17	18	35984387	36067576	0.000897526	0.00161332	0.578395	17635	0.961776	No
Esophagus-GastroesophagealJunction	329	SLC39A6	ENSG00000141424.12	18	36108532	36129385	-0.00573348	0.00247161	0.0210109	17635	0.660071	No
Esophagus-GastroesophagealJunction	329	ELP2	ENSG00000134759.13	18	36129444	36180556	-0.000260831	0.0018034	0.885096	17635	0.993521	No
Esophagus-GastroesophagealJunction	329	MOCOS	ENSG00000075643.5	18	36187519	36272157	-0.00276084	0.00662524	0.677178	17635	0.972323	No
Esophagus-GastroesophagealJunction	329	FHOD3	ENSG00000134775.15	18	36297714	36769426	-0.00284065	0.00639264	0.657094	17635	0.970376	No
Esophagus-GastroesophagealJunction	329	TPGS2	ENSG00000134779.14	18	36777647	36829216	0.000681089	0.00253052	0.787995	17635	0.986753	No
Esophagus-GastroesophagealJunction	329	KIAA1328	ENSG00000150477.14	18	36829240	37232172	0.00230657	0.0022712	0.310634	17635	0.902373	No
Esophagus-GastroesophagealJunction	329	RP11-95O2.1	ENSG00000267651.1	18	37234119	37236242	-0.00892378	0.0156394	0.56869	17635	0.961776	No
Esophagus-GastroesophagealJunction	329	CELF4	ENSG00000101489.19	18	37243047	37566037	-0.00137948	0.00587893	0.814638	17635	0.988123	No
Esophagus-GastroesophagealJunction	329	KC6	ENSG00000267313.7	18	41465783	41632185	0.0451419	0.0219836	0.0408774	17635	0.750128	No
Esophagus-GastroesophagealJunction	329	PIK3C3	ENSG00000078142.12	18	41955206	42087830	0.00259101	0.00182273	0.156187	17635	0.852095	No
Esophagus-GastroesophagealJunction	329	SYT4	ENSG00000132872.11	18	43267878	43277650	0.0111337	0.0133162	0.403748	17635	0.928017	No
Esophagus-GastroesophagealJunction	329	RP11-456K23.1	ENSG00000267414.1	18	44676927	44679717	-0.00160785	0.00471763	0.733474	17635	0.980673	No
Esophagus-GastroesophagealJunction	329	SETBP1	ENSG00000152217.16	18	44680173	45068510	-0.00198307	0.00297214	0.505132	17635	0.952087	No
Esophagus-GastroesophagealJunction	329	SLC14A2	ENSG00000132874.14	18	45212995	45683686	0.0267141	0.013478	0.048365	17635	0.770706	No
Esophagus-GastroesophagealJunction	329	SLC14A1	ENSG00000141469.16	18	45724127	45752520	0.00649217	0.0117697	0.581623	17635	0.961776	No
Esophagus-GastroesophagealJunction	329	EPG5	ENSG00000152223.12	18	45847609	45967274	0.00132025	0.00234161	0.573288	17635	0.961776	No
Esophagus-GastroesophagealJunction	329	PSTPIP2	ENSG00000152229.18	18	45983536	46072260	-0.00230735	0.00374979	0.538794	17635	0.955735	No
Esophagus-GastroesophagealJunction	329	ATP5A1	ENSG00000152234.15	18	46080248	46104331	-0.00193787	0.0016118	0.230174	17635	0.873115	No
Esophagus-GastroesophagealJunction	329	HAUS1	ENSG00000152240.12	18	46104335	46128333	0.00191159	0.00293674	0.515583	17635	0.953334	No
Esophagus-GastroesophagealJunction	329	C18orf25	ENSG00000152242.10	18	46173553	46266991	-0.00268619	0.00223064	0.22943	17635	0.872825	No
Esophagus-GastroesophagealJunction	329	RNF165	ENSG00000141622.13	18	46326809	46463140	-0.00937077	0.00735979	0.203897	17635	0.863524	No
Esophagus-GastroesophagealJunction	329	LOXHD1	ENSG00000167210.16	18	46476972	46657033	-0.0105167	0.0135098	0.436903	17635	0.939226	No
Esophagus-GastroesophagealJunction	329	ST8SIA5	ENSG00000101638.13	18	46667821	46759257	0.0127041	0.00847124	0.134727	17635	0.845637	No
Esophagus-GastroesophagealJunction	329	RP11-687F6.5	ENSG00000274776.1	18	46786699	46789297	-0.00858085	0.00906076	0.344366	17635	0.911275	No
Esophagus-GastroesophagealJunction	329	PIAS2	ENSG00000078043.15	18	46803224	46920148	0.00208158	0.00184405	0.259859	17635	0.880073	No
Esophagus-GastroesophagealJunction	329	KATNAL2	ENSG00000167216.16	18	46917506	47102243	-0.00195572	0.00430425	0.649885	17635	0.969885	No
Esophagus-GastroesophagealJunction	329	HDHD2	ENSG00000167220.11	18	47108063	47150520	0.00352319	0.00208909	0.0927206	17635	0.816281	No
Esophagus-GastroesophagealJunction	329	IER3IP1	ENSG00000134049.5	18	47152834	47176374	0.00335878	0.00186606	0.0728529	17635	0.792466	No
Esophagus-GastroesophagealJunction	329	SMAD2	ENSG00000175387.15	18	47808957	47931146	0.000544299	0.00163466	0.739382	17635	0.981835	No
Esophagus-GastroesophagealJunction	329	ZBTB7C	ENSG00000184828.9	18	48026673	48410752	0.00927556	0.00593708	0.119245	17635	0.838138	No
Esophagus-GastroesophagealJunction	329	CTIF	ENSG00000134030.13	18	48539046	48863217	0.000314762	0.00270755	0.907528	17635	0.995165	No
Esophagus-GastroesophagealJunction	329	SMAD7	ENSG00000101665.8	18	48919853	48950711	0.00450095	0.0043994	0.307074	17635	0.900271	No
Esophagus-GastroesophagealJunction	329	DYM	ENSG00000141627.13	18	49041474	49461347	0.00236137	0.00173358	0.174155	17635	0.86222	No
Esophagus-GastroesophagealJunction	329	C18orf32	ENSG00000177576.11	18	49477250	49487252	0.00208215	0.00179881	0.247961	17635	0.877395	No
Esophagus-GastroesophagealJunction	329	RPL17	ENSG00000265681.7	18	49488453	49492523	0.00235474	0.00228765	0.304136	17635	0.898882	No
Esophagus-GastroesophagealJunction	329	LIPG	ENSG00000101670.11	18	49560699	49599182	-0.00352716	0.0140566	0.80204	17635	0.987893	No
Esophagus-GastroesophagealJunction	329	ACAA2	ENSG00000167315.17	18	49782167	49813960	-0.00213286	0.00330045	0.518611	17635	0.954504	No
Esophagus-GastroesophagealJunction	329	MYO5B	ENSG00000167306.19	18	49822813	50195093	0.001471	0.00817911	0.857391	17635	0.991516	No
Esophagus-GastroesophagealJunction	329	CFAP53	ENSG00000172361.5	18	50227193	50266522	-0.00230281	0.00549999	0.675733	17635	0.972323	No
Esophagus-GastroesophagealJunction	329	MBD1	ENSG00000141644.17	18	50266882	50281774	-0.000403722	0.00146085	0.782457	17635	0.985908	No
Esophagus-GastroesophagealJunction	329	CXXC1	ENSG00000154832.14	18	50282343	50288304	-0.00394913	0.00189797	0.0382888	17635	0.740083	No
Esophagus-GastroesophagealJunction	329	SKA1	ENSG00000154839.9	18	50374995	50394173	0.0197755	0.0158312	0.212562	17635	0.867097	No
Esophagus-GastroesophagealJunction	329	MAPK4	ENSG00000141639.11	18	50560078	50731824	-0.00951327	0.00646471	0.142161	17635	0.848638	No
Esophagus-GastroesophagealJunction	329	MRO	ENSG00000134042.12	18	50795120	50825402	0.0173568	0.011528	0.133193	17635	0.845637	No
Esophagus-GastroesophagealJunction	329	ME2	ENSG00000082212.12	18	50878734	50954257	0.00324698	0.00202726	0.110259	17635	0.825835	No
Esophagus-GastroesophagealJunction	329	ELAC1	ENSG00000141642.8	18	50967991	50988121	0.00132865	0.00242621	0.584349	17635	0.961857	No
Esophagus-GastroesophagealJunction	329	SMAD4	ENSG00000141646.13	18	51028394	51085045	0.000205593	0.00147001	0.888864	17635	0.993866	No
Esophagus-GastroesophagealJunction	329	MEX3C	ENSG00000176624.10	18	51174550	51218304	-0.00257312	0.00213299	0.228613	17635	0.872825	No
Esophagus-GastroesophagealJunction	329	MBD2	ENSG00000134046.11	18	54151601	54224788	-0.00256758	0.00176465	0.146688	17635	0.850726	No
Esophagus-GastroesophagealJunction	329	POLI	ENSG00000101751.10	18	54270029	54321266	-0.00125759	0.00258954	0.627566	17635	0.967984	No
Esophagus-GastroesophagealJunction	329	C18orf54	ENSG00000166845.13	18	54357965	54385218	-0.00148244	0.00379797	0.696568	17635	0.976239	No
Esophagus-GastroesophagealJunction	329	RAB27B	ENSG00000041353.9	18	54717860	54895516	-0.0100463	0.00787824	0.203203	17635	0.863322	No
Esophagus-GastroesophagealJunction	329	CCDC68	ENSG00000166510.13	18	54901509	54959508	0.00809006	0.00554152	0.14534	17635	0.850463	No
Esophagus-GastroesophagealJunction	329	TCF4	ENSG00000196628.15	18	55222331	55664787	-0.00153218	0.00243914	0.530363	17635	0.955587	No
Esophagus-GastroesophagealJunction	329	LINC01415	ENSG00000267325.1	18	55776727	55781721	0.00255518	0.00979508	0.794373	17635	0.987212	No
Esophagus-GastroesophagealJunction	329	TXNL1	ENSG00000091164.12	18	56597208	56651600	0.00251357	0.00177487	0.15773	17635	0.852404	No
Esophagus-GastroesophagealJunction	329	WDR7	ENSG00000091157.13	18	56651675	57036606	-0.00159479	0.00201562	0.429428	17635	0.935972	No
Esophagus-GastroesophagealJunction	329	ST8SIA3	ENSG00000177511.5	18	57350813	57371731	0.00791682	0.0119382	0.507732	17635	0.952354	No
Esophagus-GastroesophagealJunction	329	FECH	ENSG00000066926.10	18	57548283	57586772	-0.000737522	0.00200172	0.712796	17635	0.977792	No
Esophagus-GastroesophagealJunction	329	RP11-706P11.2	ENSG00000278703.1	18	57588611	57589091	-0.00254741	0.0100344	0.799767	17635	0.987893	No
Esophagus-GastroesophagealJunction	329	NARS	ENSG00000134440.11	18	57600656	57622213	0.00129868	0.00145705	0.373461	17635	0.918939	No
Esophagus-GastroesophagealJunction	329	ATP8B1	ENSG00000081923.11	18	57646426	57803101	0.00251412	0.00385663	0.514956	17635	0.953334	No
Esophagus-GastroesophagealJunction	329	NEDD4L	ENSG00000049759.17	18	58044367	58401540	-0.00276447	0.00497991	0.579214	17635	0.961776	No
Esophagus-GastroesophagealJunction	329	MALT1	ENSG00000172175.12	18	58671386	58754477	0.00221658	0.00235964	0.348278	17635	0.911296	No
Esophagus-GastroesophagealJunction	329	ZNF532	ENSG00000074657.13	18	58862600	58986480	-0.000294099	0.00199969	0.883172	17635	0.99335	No
Esophagus-GastroesophagealJunction	329	SEC11C	ENSG00000166562.8	18	59139477	59158836	-0.000166831	0.00283928	0.953183	17635	0.998055	No
Esophagus-GastroesophagealJunction	329	GRP	ENSG00000134443.9	18	59220168	59230774	0.0122472	0.0182828	0.503443	17635	0.952087	No
Esophagus-GastroesophagealJunction	329	LMAN1	ENSG00000074695.5	18	59327823	59359962	0.00290833	0.00177283	0.101925	17635	0.823868	No
Esophagus-GastroesophagealJunction	329	CCBE1	ENSG00000183287.13	18	59430940	59697241	-0.0128552	0.0120686	0.287631	17635	0.893564	No
Esophagus-GastroesophagealJunction	329	PMAIP1	ENSG00000141682.11	18	59899948	59904306	-0.00300025	0.0131586	0.819793	17635	0.988729	No
Esophagus-GastroesophagealJunction	329	MC4R	ENSG00000166603.4	18	60371110	60372775	0.00998678	0.0187802	0.595268	17635	0.962473	No
Esophagus-GastroesophagealJunction	329	CDH20	ENSG00000101542.9	18	61333582	61555773	-0.00495886	0.0128301	0.699392	17635	0.976239	No
Esophagus-GastroesophagealJunction	329	RP11-879F14.2	ENSG00000267279.1	18	61585746	61606916	0.012515	0.0174347	0.473415	17635	0.942568	No
Esophagus-GastroesophagealJunction	329	RNF152	ENSG00000176641.10	18	61808063	61894247	0.000685489	0.00542378	0.899509	17635	0.994938	No
Esophagus-GastroesophagealJunction	329	PIGN	ENSG00000197563.10	18	61905255	62187118	-0.000456707	0.0023765	0.847731	17635	0.991516	No
Esophagus-GastroesophagealJunction	329	KIAA1468	ENSG00000134444.13	18	62187258	62307829	0.00208561	0.00195089	0.285885	17635	0.893533	No
Esophagus-GastroesophagealJunction	329	TNFRSF11A	ENSG00000141655.16	18	62325287	62391292	0.000796536	0.00614323	0.89692	17635	0.994407	No
Esophagus-GastroesophagealJunction	329	ZCCHC2	ENSG00000141664.9	18	62523007	62587709	0.00233082	0.00260739	0.37206	17635	0.918304	No
Esophagus-GastroesophagealJunction	329	PHLPP1	ENSG00000081913.13	18	62715450	62980433	-0.000938951	0.00247046	0.704155	17635	0.976239	No
Esophagus-GastroesophagealJunction	329	BCL2	ENSG00000171791.12	18	63123346	63320128	-0.00279935	0.00271056	0.302529	17635	0.897882	No
Esophagus-GastroesophagealJunction	329	KDSR	ENSG00000119537.15	18	63327726	63367327	-0.00407896	0.00211416	0.0546085	17635	0.774132	No
Esophagus-GastroesophagealJunction	329	VPS4B	ENSG00000119541.9	18	63389190	63422463	0.00184364	0.00196267	0.348288	17635	0.911296	No
Esophagus-GastroesophagealJunction	329	SERPINB5	ENSG00000206075.13	18	63476761	63505085	-0.0135001	0.017174	0.432428	17635	0.938107	No
Esophagus-GastroesophagealJunction	329	SERPINB13	ENSG00000197641.11	18	63586989	63604639	0.0099097	0.0187766	0.598041	17635	0.962706	No
Esophagus-GastroesophagealJunction	329	SERPINB3	ENSG00000057149.15	18	63655197	63661963	0.00339511	0.020398	0.867918	17635	0.992179	No
Esophagus-GastroesophagealJunction	329	SERPINB2	ENSG00000197632.8	18	63871692	63903890	-0.0224122	0.0215147	0.298363	17635	0.897154	No
Esophagus-GastroesophagealJunction	329	HMSD	ENSG00000221887.5	18	63949301	63968786	0.00579488	0.0129459	0.654742	17635	0.970376	No
Esophagus-GastroesophagealJunction	329	SERPINB8	ENSG00000166401.14	18	63970182	64019779	-0.0104208	0.00390314	0.0079927	17635	0.556196	No
Esophagus-GastroesophagealJunction	329	CDH19	ENSG00000071991.8	18	66501083	66604138	-0.00137513	0.00480959	0.775136	17635	0.984129	No
Esophagus-GastroesophagealJunction	329	CTD-2541J13.1	ENSG00000260578.1	18	67481791	67484966	0.000879383	0.00671521	0.895898	17635	0.993917	No
Esophagus-GastroesophagealJunction	329	DSEL	ENSG00000171451.13	18	67506582	67516980	0.00241167	0.00348614	0.489594	17635	0.946295	No
Esophagus-GastroesophagealJunction	329	TMX3	ENSG00000166479.9	18	68673688	68715208	0.00152701	0.00180679	0.398683	17635	0.926096	No
Esophagus-GastroesophagealJunction	329	CCDC102B	ENSG00000150636.17	18	68715299	69055189	-0.00542577	0.00538551	0.3145	17635	0.90393	No
Esophagus-GastroesophagealJunction	329	RP11-674P19.2	ENSG00000264705.1	18	69212277	69214350	0.026516	0.0167025	0.113418	17635	0.82992	No
Esophagus-GastroesophagealJunction	329	DOK6	ENSG00000206052.10	18	69401055	69849087	-0.00167818	0.00528829	0.751202	17635	0.982507	No
Esophagus-GastroesophagealJunction	329	CD226	ENSG00000150637.8	18	69831158	69961803	-0.00171405	0.00621579	0.782919	17635	0.985908	No
Esophagus-GastroesophagealJunction	329	RTTN	ENSG00000176225.13	18	70003031	70205945	0.000663309	0.00272734	0.808007	17635	0.988123	No
Esophagus-GastroesophagealJunction	329	SOCS6	ENSG00000170677.5	18	70288901	70330200	-0.00263499	0.00227276	0.247203	17635	0.877395	No
Esophagus-GastroesophagealJunction	329	LINC01909	ENSG00000266258.1	18	70335439	70352459	-0.00117156	0.0147274	0.936647	17635	0.996828	No
Esophagus-GastroesophagealJunction	329	CBLN2	ENSG00000141668.9	18	72536680	72638521	0.0224534	0.020827	0.281839	17635	0.892802	No
Esophagus-GastroesophagealJunction	329	FBXO15	ENSG00000141665.11	18	74073353	74147865	0.00262654	0.0101697	0.796371	17635	0.987893	No
Esophagus-GastroesophagealJunction	329	TIMM21	ENSG00000075336.11	18	74148511	74160530	-0.000308329	0.00191704	0.872328	17635	0.993038	No
Esophagus-GastroesophagealJunction	329	CYB5A	ENSG00000166347.18	18	74250847	74292016	-0.00119259	0.00226871	0.599499	17635	0.962706	No
Esophagus-GastroesophagealJunction	329	FAM69C	ENSG00000187773.8	18	74434099	74457944	0.0021945	0.0123888	0.859518	17635	0.99157	No
Esophagus-GastroesophagealJunction	329	CNDP2	ENSG00000133313.14	18	74495816	74523454	0.00688025	0.00224174	0.00233821	17635	0.479976	No
Esophagus-GastroesophagealJunction	329	LINC00909	ENSG00000264247.1	18	74591774	74598508	0.00207528	0.00298474	0.487396	17635	0.945422	No
Esophagus-GastroesophagealJunction	329	ZNF407	ENSG00000215421.9	18	74597870	75065669	0.00231186	0.00246343	0.34874	17635	0.911846	No
Esophagus-GastroesophagealJunction	329	RP11-405M12.3	ENSG00000278607.1	18	75070197	75071091	0.0315059	0.0168049	0.0617686	17635	0.789812	No
Esophagus-GastroesophagealJunction	329	RP11-405M12.4	ENSG00000273669.1	18	75073543	75074205	0.000890633	0.0147398	0.951858	17635	0.998055	No
Esophagus-GastroesophagealJunction	329	ZADH2	ENSG00000180011.6	18	75195108	75209348	0.00475945	0.00272202	0.0813764	17635	0.802583	No
Esophagus-GastroesophagealJunction	329	TSHZ1	ENSG00000179981.9	18	75210755	75289950	0.000115301	0.00284167	0.967661	17635	0.998607	No
Esophagus-GastroesophagealJunction	329	ZNF516	ENSG00000101493.10	18	76358190	76495190	-0.0027969	0.00264293	0.29077	17635	0.894677	No
Esophagus-GastroesophagealJunction	329	C18orf65	ENSG00000275763.3	18	76495521	76498088	-0.00263178	0.013278	0.843015	17635	0.991516	No
Esophagus-GastroesophagealJunction	329	LINC00908	ENSG00000263812.5	18	76528655	76610968	0.0061657	0.00789359	0.435344	17635	0.939226	No
Esophagus-GastroesophagealJunction	329	RP11-162A12.2	ENSG00000264278.1	18	76794732	76822295	0.0119417	0.00554334	0.0319988	17635	0.710703	No
Esophagus-GastroesophagealJunction	329	RP11-162A12.4	ENSG00000278107.1	18	76805151	76805736	0.0021121	0.00621114	0.734051	17635	0.980673	No
Esophagus-GastroesophagealJunction	329	ZNF236	ENSG00000130856.15	18	76822607	76970727	0.000838251	0.00223303	0.707632	17635	0.97676	No
Esophagus-GastroesophagealJunction	329	MBP	ENSG00000197971.14	18	76979198	77133683	0.00675095	0.00429564	0.117078	17635	0.832584	No
Esophagus-GastroesophagealJunction	329	GALR1	ENSG00000166573.5	18	77250549	77277896	-0.0147141	0.0117881	0.212903	17635	0.867097	No
Esophagus-GastroesophagealJunction	329	ATP9B	ENSG00000166377.19	18	79069285	79378283	0.00240719	0.00211487	0.255917	17635	0.879231	No
Esophagus-GastroesophagealJunction	329	NFATC1	ENSG00000131196.17	18	79395856	79529325	0.00186081	0.00389979	0.63359	17635	0.968228	No
Esophagus-GastroesophagealJunction	329	RP11-567M16.6	ENSG00000274828.1	18	79677287	79679358	0.00139665	0.00460546	0.761897	17635	0.982692	No
Esophagus-GastroesophagealJunction	329	CTDP1	ENSG00000060069.16	18	79679801	79756623	0.000549634	0.00194726	0.777934	17635	0.984546	No
Esophagus-GastroesophagealJunction	329	KCNG2	ENSG00000178342.4	18	79863668	79900184	-0.00868737	0.0156829	0.580024	17635	0.961776	No
Esophagus-GastroesophagealJunction	329	RP11-248M19.1	ENSG00000278075.1	18	79900555	79900903	0.0215347	0.0157035	0.171274	17635	0.861791	No
Esophagus-GastroesophagealJunction	329	PQLC1	ENSG00000122490.18	18	79902420	79951664	0.00254299	0.00246235	0.302536	17635	0.897882	No
Esophagus-GastroesophagealJunction	329	HSBP1L1	ENSG00000226742.3	18	79964561	79970810	-0.00421391	0.00436735	0.335372	17635	0.909285	No
Esophagus-GastroesophagealJunction	329	TXNL4A	ENSG00000141759.14	18	79970823	80033949	0.0015207	0.00201627	0.451297	17635	0.939226	No
Esophagus-GastroesophagealJunction	329	RBFA	ENSG00000101546.12	18	80034358	80046397	-0.00177034	0.00263411	0.502037	17635	0.951674	No
Esophagus-GastroesophagealJunction	329	RBFADN	ENSG00000261126.7	18	80046900	80095482	-0.00595617	0.00539016	0.270021	17635	0.887542	No
Esophagus-GastroesophagealJunction	329	RP11-795F19.5	ENSG00000267127.7	18	80082153	80082492	0.0100732	0.0136763	0.46196	17635	0.940534	No
Esophagus-GastroesophagealJunction	329	ADNP2	ENSG00000101544.8	18	80109031	80147523	-0.00146743	0.00258579	0.570792	17635	0.961776	No
Esophagus-GastroesophagealJunction	329	PARD6G	ENSG00000178184.15	18	80157232	80247546	0.000541292	0.00405894	0.893998	17635	0.993866	No
Esophagus-GastroesophagealJunction	329	CTD-3113P16.11	ENSG00000282393.1	19	248551	251571	-0.00951097	0.0140765	0.499764	17635	0.95053	No
Esophagus-GastroesophagealJunction	329	PLPP2	ENSG00000141934.9	19	281040	291504	-0.0219507	0.0111272	0.0494267	17635	0.770706	No
Esophagus-GastroesophagealJunction	329	MIER2	ENSG00000105556.11	19	301444	344815	7.01541e-06	0.00270828	0.997935	17635	0.999899	No
Esophagus-GastroesophagealJunction	329	C2CD4C	ENSG00000183186.7	19	405438	409170	0.00600746	0.00781781	0.442821	17635	0.939226	No
Esophagus-GastroesophagealJunction	329	SHC2	ENSG00000129946.10	19	416583	460996	8.31326e-05	0.00474022	0.986019	17635	0.999234	No
Esophagus-GastroesophagealJunction	329	ODF3L2	ENSG00000181781.9	19	463346	474983	-0.00438809	0.0108239	0.685459	17635	0.973443	No
Esophagus-GastroesophagealJunction	329	MADCAM1	ENSG00000099866.14	19	489176	505342	-0.00472712	0.00985774	0.631901	17635	0.967984	No
Esophagus-GastroesophagealJunction	329	TPGS1	ENSG00000141933.9	19	507834	519654	0.00424755	0.00580508	0.464913	17635	0.940534	No
Esophagus-GastroesophagealJunction	329	CDC34	ENSG00000099804.8	19	531712	542092	0.00368014	0.00216654	0.0904023	17635	0.814454	No
Esophagus-GastroesophagealJunction	329	GZMM	ENSG00000197540.7	19	544034	549924	0.0123793	0.0103718	0.233573	17635	0.874776	No
Esophagus-GastroesophagealJunction	329	BSG	ENSG00000172270.18	19	571277	583493	0.000571137	0.00193732	0.768339	17635	0.983149	No
Esophagus-GastroesophagealJunction	329	HCN2	ENSG00000099822.2	19	589893	617159	-0.000962785	0.00657887	0.883745	17635	0.993521	No
Esophagus-GastroesophagealJunction	329	POLRMT	ENSG00000099821.13	19	617224	633604	0.00385019	0.00212806	0.0713901	17635	0.790566	No
Esophagus-GastroesophagealJunction	329	AC004449.6	ENSG00000261204.1	19	637105	637537	-0.0231498	0.0169335	0.172593	17635	0.861791	No
Esophagus-GastroesophagealJunction	329	FGF22	ENSG00000070388.11	19	639895	644371	-0.00792288	0.00929534	0.394685	17635	0.925174	No
Esophagus-GastroesophagealJunction	329	RNF126	ENSG00000070423.17	19	647526	663277	-0.000190524	0.00234173	0.935208	17635	0.996771	No
Esophagus-GastroesophagealJunction	329	AC004156.3	ENSG00000267666.2	19	663482	669500	0.00557982	0.0113824	0.624334	17635	0.967981	No
Esophagus-GastroesophagealJunction	329	FSTL3	ENSG00000070404.9	19	676365	683399	-0.00775402	0.00377104	0.0406083	17635	0.747524	No
Esophagus-GastroesophagealJunction	329	PALM	ENSG00000099864.17	19	708939	748329	-0.00397519	0.00358268	0.268057	17635	0.885686	No
Esophagus-GastroesophagealJunction	329	MISP	ENSG00000099812.8	19	751126	764318	0.0256128	0.0179997	0.155765	17635	0.851436	No
Esophagus-GastroesophagealJunction	329	AC006273.4	ENSG00000272473.1	19	781002	781862	0.0268913	0.0168931	0.112448	17635	0.82902	No
Esophagus-GastroesophagealJunction	329	LINC01836	ENSG00000267530.2	19	782755	785080	-0.00607119	0.0152478	0.690783	17635	0.974771	No
Esophagus-GastroesophagealJunction	329	PTBP1	ENSG00000011304.19	19	797075	812327	-1.45879e-05	0.0016661	0.99302	17635	0.99942	No
Esophagus-GastroesophagealJunction	329	PLPPR3	ENSG00000129951.18	19	812488	821977	-0.000202674	0.0148579	0.989125	17635	0.999234	No
Esophagus-GastroesophagealJunction	329	AZU1	ENSG00000172232.9	19	825097	832018	-0.0210885	0.0137042	0.124875	17635	0.841245	No
Esophagus-GastroesophagealJunction	329	PRTN3	ENSG00000196415.9	19	840960	848175	-0.0327292	0.0200148	0.103022	17635	0.823868	No
Esophagus-GastroesophagealJunction	329	ELANE	ENSG00000197561.6	19	851014	856247	-0.0141299	0.0096875	0.145707	17635	0.850463	No
Esophagus-GastroesophagealJunction	329	CFD	ENSG00000197766.7	19	859643	863630	0.000465262	0.00622707	0.940489	17635	0.997177	No
Esophagus-GastroesophagealJunction	329	MED16	ENSG00000175221.14	19	867630	893218	-0.0012208	0.0025298	0.629746	17635	0.967984	No
Esophagus-GastroesophagealJunction	329	R3HDM4	ENSG00000198858.9	19	896503	913245	-0.00115679	0.00220989	0.601032	17635	0.963616	No
Esophagus-GastroesophagealJunction	329	ARID3A	ENSG00000116017.10	19	925781	975934	-0.000967601	0.00403263	0.810535	17635	0.988123	No
Esophagus-GastroesophagealJunction	329	WDR18	ENSG00000065268.10	19	984271	998438	0.00378508	0.00418159	0.366082	17635	0.91682	No
Esophagus-GastroesophagealJunction	329	GRIN3B	ENSG00000116032.5	19	1000419	1009647	-0.0130199	0.0090069	0.149323	17635	0.850726	No
Esophagus-GastroesophagealJunction	329	TMEM259	ENSG00000182087.12	19	1009733	1021179	0.000432086	0.00187796	0.81818	17635	0.988729	No
Esophagus-GastroesophagealJunction	329	CNN2	ENSG00000064666.14	19	1026581	1039068	0.00306998	0.00337806	0.364168	17635	0.916601	No
Esophagus-GastroesophagealJunction	329	ABCA7	ENSG00000064687.12	19	1040101	1065572	-4.14379e-05	0.00500279	0.993397	17635	0.999465	No
Esophagus-GastroesophagealJunction	329	ARHGAP45	ENSG00000180448.10	19	1065923	1086578	-0.00134315	0.00295701	0.649986	17635	0.969885	No
Esophagus-GastroesophagealJunction	329	POLR2E	ENSG00000099817.11	19	1086629	1095380	0.00282496	0.00227941	0.216168	17635	0.867685	No
Esophagus-GastroesophagealJunction	329	GPX4	ENSG00000167468.16	19	1103926	1106790	0.00276044	0.00259986	0.289177	17635	0.893564	No
Esophagus-GastroesophagealJunction	329	SBNO2	ENSG00000064932.15	19	1107636	1174283	-0.00147114	0.00339412	0.665001	17635	0.97152	No
Esophagus-GastroesophagealJunction	329	STK11	ENSG00000118046.14	19	1177558	1228286	0.00326181	0.00212144	0.12519	17635	0.84165	No
Esophagus-GastroesophagealJunction	329	CBARP	ENSG00000099625.12	19	1228436	1238027	0.026095	0.00866171	0.00280502	17635	0.484194	No
Esophagus-GastroesophagealJunction	329	ATP5D	ENSG00000099624.7	19	1241746	1244826	0.00192264	0.00203561	0.345654	17635	0.911275	No
Esophagus-GastroesophagealJunction	329	MIDN	ENSG00000167470.12	19	1248553	1259140	-0.00202011	0.00414101	0.626019	17635	0.967984	No
Esophagus-GastroesophagealJunction	329	CIRBP	ENSG00000099622.13	19	1259384	1274880	0.00171137	0.00290993	0.556889	17635	0.960132	No
Esophagus-GastroesophagealJunction	329	C19orf24	ENSG00000228300.13	19	1275438	1279249	0.0010501	0.00287108	0.714802	17635	0.978008	No
Esophagus-GastroesophagealJunction	329	AC005330.2	ENSG00000267372.2	19	1321225	1322846	0.024879	0.0166679	0.136561	17635	0.84708	No
Esophagus-GastroesophagealJunction	329	MUM1	ENSG00000160953.15	19	1354711	1378431	0.000443807	0.00238319	0.852392	17635	0.991516	No
Esophagus-GastroesophagealJunction	329	NDUFS7	ENSG00000115286.19	19	1383527	1394803	-0.00161153	0.00223648	0.471726	17635	0.942518	No
Esophagus-GastroesophagealJunction	329	GAMT	ENSG00000130005.12	19	1397026	1401570	-0.00291187	0.00369904	0.431775	17635	0.937267	No
Esophagus-GastroesophagealJunction	329	DAZAP1	ENSG00000071626.16	19	1407569	1435687	0.00415421	0.00218166	0.0578256	17635	0.782048	No
Esophagus-GastroesophagealJunction	329	RPS15	ENSG00000115268.9	19	1438358	1440494	0.00122578	0.0019908	0.538533	17635	0.955587	No
Esophagus-GastroesophagealJunction	329	CTB-25B13.5	ENSG00000268798.1	19	1440839	1441938	0.00171171	0.00626255	0.784787	17635	0.986753	No
Esophagus-GastroesophagealJunction	329	APC2	ENSG00000115266.11	19	1446302	1473200	0.00449835	0.00496987	0.366109	17635	0.91682	No
Esophagus-GastroesophagealJunction	329	C19orf25	ENSG00000119559.15	19	1461154	1479556	-0.00276399	0.00242372	0.255011	17635	0.878342	No
Esophagus-GastroesophagealJunction	329	PCSK4	ENSG00000115257.15	19	1481428	1490746	-0.00334324	0.00451963	0.460037	17635	0.94008	No
Esophagus-GastroesophagealJunction	329	REEP6	ENSG00000115255.10	19	1490753	1497927	-0.00344061	0.00654438	0.599452	17635	0.962706	No
Esophagus-GastroesophagealJunction	329	ADAMTSL5	ENSG00000185761.10	19	1505018	1513604	-0.000690252	0.00552622	0.900681	17635	0.994938	No
Esophagus-GastroesophagealJunction	329	PLK5	ENSG00000185988.11	19	1524074	1535456	0.0334902	0.0126399	0.00847706	17635	0.563408	No
Esophagus-GastroesophagealJunction	329	MEX3D	ENSG00000181588.16	19	1554669	1568058	-0.00168964	0.00301251	0.575293	17635	0.961776	No
Esophagus-GastroesophagealJunction	329	MBD3	ENSG00000071655.17	19	1573596	1592801	0.00261133	0.00208908	0.212254	17635	0.867097	No
Esophagus-GastroesophagealJunction	329	UQCR11	ENSG00000127540.11	19	1597172	1605490	0.00199394	0.00186632	0.286189	17635	0.893564	No
Esophagus-GastroesophagealJunction	329	TCF3	ENSG00000071564.14	19	1609290	1652605	0.00224481	0.00203155	0.270036	17635	0.887542	No
Esophagus-GastroesophagealJunction	329	ATP8B3	ENSG00000130270.16	19	1782075	1812276	-0.0148515	0.00679962	0.0297069	17635	0.702902	No
Esophagus-GastroesophagealJunction	329	REXO1	ENSG00000079313.13	19	1815246	1848463	-0.00186803	0.00204707	0.362202	17635	0.916346	No
Esophagus-GastroesophagealJunction	329	KLF16	ENSG00000129911.8	19	1852451	1863568	0.00615655	0.00433663	0.15672	17635	0.852095	No
Esophagus-GastroesophagealJunction	329	CTB-31O20.2	ENSG00000261526.2	19	1874871	1876169	0.0118484	0.00428318	0.00601397	17635	0.541919	No
Esophagus-GastroesophagealJunction	329	ABHD17A	ENSG00000129968.15	19	1876810	1885547	0.0021107	0.00227792	0.354866	17635	0.912662	No
Esophagus-GastroesophagealJunction	329	SCAMP4	ENSG00000227500.9	19	1905214	1926013	-0.00278829	0.00216039	0.197799	17635	0.863322	No
Esophagus-GastroesophagealJunction	329	ADAT3	ENSG00000213638.5	19	1908019	1913089	0.000546994	0.00587851	0.925925	17635	0.996057	No
Esophagus-GastroesophagealJunction	329	CSNK1G2	ENSG00000133275.15	19	1941149	1981338	-0.000426609	0.00190966	0.823376	17635	0.989859	No
Esophagus-GastroesophagealJunction	329	BTBD2	ENSG00000133243.8	19	1985438	2034881	-0.000953168	0.00220584	0.665964	17635	0.97152	No
Esophagus-GastroesophagealJunction	329	MKNK2	ENSG00000099875.14	19	2037465	2051244	-0.000965504	0.00333881	0.772642	17635	0.98401	No
Esophagus-GastroesophagealJunction	329	MOB3A	ENSG00000172081.13	19	2071038	2096673	-0.00206137	0.00227719	0.366056	17635	0.91682	No
Esophagus-GastroesophagealJunction	329	IZUMO4	ENSG00000099840.13	19	2096869	2099593	0.00123538	0.00552798	0.823312	17635	0.989849	No
Esophagus-GastroesophagealJunction	329	AP3D1	ENSG00000065000.15	19	2100988	2164465	0.00295766	0.00172759	0.0879036	17635	0.811699	No
Esophagus-GastroesophagealJunction	329	DOT1L	ENSG00000104885.17	19	2164149	2232578	0.00169259	0.00289371	0.559031	17635	0.960436	No
Esophagus-GastroesophagealJunction	329	PLEKHJ1	ENSG00000104886.11	19	2233149	2237704	0.00157098	0.00226896	0.489224	17635	0.946295	No
Esophagus-GastroesophagealJunction	329	SF3A2	ENSG00000104897.9	19	2237794	2248679	-0.00642692	0.00226679	0.00488277	17635	0.527423	No
Esophagus-GastroesophagealJunction	329	AMH	ENSG00000104899.7	19	2249309	2252073	0.000235722	0.0140893	0.986662	17635	0.999234	No
Esophagus-GastroesophagealJunction	329	JSRP1	ENSG00000167476.10	19	2252252	2269759	-0.00357862	0.0173391	0.836623	17635	0.991124	No
Esophagus-GastroesophagealJunction	329	OAZ1	ENSG00000104904.12	19	2270291	2273490	0.000498875	0.00161157	0.757107	17635	0.982507	No
Esophagus-GastroesophagealJunction	329	C19orf35	ENSG00000188305.5	19	2274622	2282176	-0.00148146	0.0078533	0.850498	17635	0.991516	No
Esophagus-GastroesophagealJunction	329	LINGO3	ENSG00000220008.3	19	2289784	2292024	-0.00143596	0.00959652	0.881152	17635	0.993336	No
Esophagus-GastroesophagealJunction	329	LSM7	ENSG00000130332.14	19	2321517	2328614	0.00228018	0.0024335	0.349496	17635	0.911874	No
Esophagus-GastroesophagealJunction	329	SPPL2B	ENSG00000005206.16	19	2328621	2354806	-0.000536592	0.00203139	0.791841	17635	0.987212	No
Esophagus-GastroesophagealJunction	329	TMPRSS9	ENSG00000178297.12	19	2389786	2425493	-0.00469213	0.00647293	0.469075	17635	0.941389	No
Esophagus-GastroesophagealJunction	329	TIMM13	ENSG00000099800.7	19	2425624	2427637	0.00416005	0.00226186	0.0668495	17635	0.789812	No
Esophagus-GastroesophagealJunction	329	LMNB2	ENSG00000176619.12	19	2427895	2456996	0.00130947	0.00234899	0.57762	17635	0.961776	No
Esophagus-GastroesophagealJunction	329	GADD45B	ENSG00000099860.8	19	2476127	2478259	0.00586058	0.00801743	0.465349	17635	0.940534	No
Esophagus-GastroesophagealJunction	329	GNG7	ENSG00000176533.12	19	2511219	2702709	-0.00410325	0.00336166	0.223174	17635	0.870587	No
Esophagus-GastroesophagealJunction	329	DIRAS1	ENSG00000176490.4	19	2714567	2721418	-0.00147317	0.005841	0.801046	17635	0.987893	No
Esophagus-GastroesophagealJunction	329	SLC39A3	ENSG00000141873.10	19	2732204	2740152	0.00204615	0.00276813	0.460363	17635	0.94008	No
Esophagus-GastroesophagealJunction	329	SGTA	ENSG00000104969.9	19	2754714	2783371	0.000526025	0.00196447	0.789057	17635	0.986753	No
Esophagus-GastroesophagealJunction	329	THOP1	ENSG00000172009.14	19	2785460	2815807	0.000217586	0.00259285	0.933176	17635	0.996649	No
Esophagus-GastroesophagealJunction	329	ZNF554	ENSG00000172006.11	19	2819874	2835773	-0.00258089	0.00362458	0.476973	17635	0.942568	No
Esophagus-GastroesophagealJunction	329	ZNF555	ENSG00000186300.11	19	2841435	2860484	0.00274383	0.00324699	0.398747	17635	0.926096	No
Esophagus-GastroesophagealJunction	329	ZNF57	ENSG00000171970.12	19	2900898	2918476	-0.000728218	0.00414864	0.860778	17635	0.991626	No
Esophagus-GastroesophagealJunction	329	ZNF77	ENSG00000175691.8	19	2933218	2944971	-0.00198486	0.00438331	0.650996	17635	0.970155	No
Esophagus-GastroesophagealJunction	329	TLE6	ENSG00000104953.19	19	2977446	2995184	-0.0286004	0.00871183	0.00114589	17635	0.391834	No
Esophagus-GastroesophagealJunction	329	TLE2	ENSG00000065717.14	19	2997638	3047635	0.000156431	0.00361171	0.965481	17635	0.998521	No
Esophagus-GastroesophagealJunction	329	AES	ENSG00000104964.14	19	3053336	3063107	-0.000177266	0.00192994	0.926877	17635	0.996269	No
Esophagus-GastroesophagealJunction	329	GNA11	ENSG00000088256.8	19	3094410	3124004	-0.000841421	0.00221603	0.704432	17635	0.976239	No
Esophagus-GastroesophagealJunction	329	GNA15	ENSG00000060558.3	19	3136193	3163769	0.00434641	0.00561815	0.439741	17635	0.939226	No
Esophagus-GastroesophagealJunction	329	S1PR4	ENSG00000125910.5	19	3172346	3180332	0.00656236	0.00666904	0.325889	17635	0.90712	No
Esophagus-GastroesophagealJunction	329	NCLN	ENSG00000125912.10	19	3185563	3209575	0.00222737	0.00220738	0.313742	17635	0.90393	No
Esophagus-GastroesophagealJunction	329	CELF5	ENSG00000161082.12	19	3224703	3297076	0.00705367	0.0122774	0.566033	17635	0.961067	No
Esophagus-GastroesophagealJunction	329	NFIC	ENSG00000141905.17	19	3359563	3469217	0.00299792	0.00279509	0.284308	17635	0.893421	No
Esophagus-GastroesophagealJunction	329	SMIM24	ENSG00000095932.6	19	3473986	3480542	-0.0282218	0.0188353	0.13507	17635	0.845637	No
Esophagus-GastroesophagealJunction	329	DOHH	ENSG00000129932.7	19	3490821	3500940	-0.000344642	0.00261883	0.895386	17635	0.993866	No
Esophagus-GastroesophagealJunction	329	FZR1	ENSG00000105325.13	19	3506273	3538260	0.00224332	0.00199417	0.261494	17635	0.881857	No
Esophagus-GastroesophagealJunction	329	MFSD12	ENSG00000161091.12	19	3538331	3574290	-0.000577088	0.00240307	0.810377	17635	0.988123	No
Esophagus-GastroesophagealJunction	329	C19orf71	ENSG00000183397.5	19	3539154	3544030	-0.00602814	0.00444869	0.176402	17635	0.863322	No
Esophagus-GastroesophagealJunction	329	HMG20B	ENSG00000064961.18	19	3572777	3579088	-0.000928301	0.00216891	0.668949	17635	0.971777	No
Esophagus-GastroesophagealJunction	329	GIPC3	ENSG00000179855.5	19	3585553	3593541	-0.0147405	0.00916833	0.108916	17635	0.825835	No
Esophagus-GastroesophagealJunction	329	TBXA2R	ENSG00000006638.11	19	3594506	3606840	0.000594739	0.00582068	0.918683	17635	0.995248	No
Esophagus-GastroesophagealJunction	329	CACTIN	ENSG00000105298.13	19	3610641	3626815	-0.000994331	0.00200214	0.619802	17635	0.967457	No
Esophagus-GastroesophagealJunction	329	PIP5K1C	ENSG00000186111.9	19	3630183	3700479	0.00411061	0.00230837	0.0759435	17635	0.794749	No
Esophagus-GastroesophagealJunction	329	TJP3	ENSG00000105289.14	19	3708109	3750813	-0.0287208	0.0108759	0.00869482	17635	0.563408	No
Esophagus-GastroesophagealJunction	329	APBA3	ENSG00000011132.11	19	3750880	3761699	-0.00126406	0.00229543	0.582252	17635	0.961776	No
Esophagus-GastroesophagealJunction	329	MRPL54	ENSG00000183617.4	19	3762664	3768575	0.00341369	0.003014	0.258262	17635	0.879957	No
Esophagus-GastroesophagealJunction	329	MATK	ENSG00000007264.14	19	3777970	3802129	0.00866019	0.00773103	0.26351	17635	0.882135	No
Esophagus-GastroesophagealJunction	329	ZFR2	ENSG00000105278.10	19	3804024	3869032	0.00344163	0.00868734	0.692258	17635	0.97491	No
Esophagus-GastroesophagealJunction	329	ATCAY	ENSG00000167654.17	19	3879864	3928079	-0.000406206	0.00729972	0.955659	17635	0.998521	No
Esophagus-GastroesophagealJunction	329	NMRK2	ENSG00000077009.13	19	3933103	3942416	0.0019881	0.0115671	0.863648	17635	0.992017	No
Esophagus-GastroesophagealJunction	329	DAPK3	ENSG00000167657.13	19	3958453	3971123	0.00310947	0.00249911	0.214363	17635	0.867439	No
Esophagus-GastroesophagealJunction	329	EEF2	ENSG00000167658.15	19	3976056	3985469	-0.00436281	0.00235137	0.0644928	17635	0.789812	No
Esophagus-GastroesophagealJunction	329	PIAS4	ENSG00000105229.6	19	4007646	4039386	-0.00146027	0.00258148	0.572029	17635	0.961776	No
Esophagus-GastroesophagealJunction	329	ZBTB7A	ENSG00000178951.8	19	4044364	4066945	-0.000746288	0.00237767	0.75383	17635	0.982507	No
Esophagus-GastroesophagealJunction	329	MAP2K2	ENSG00000126934.13	19	4090321	4124129	5.73122e-05	0.00175918	0.974032	17635	0.998904	No
Esophagus-GastroesophagealJunction	329	SIRT6	ENSG00000077463.14	19	4174109	4182604	-2.166e-05	0.0020181	0.991444	17635	0.999234	No
Esophagus-GastroesophagealJunction	329	ANKRD24	ENSG00000089847.12	19	4183354	4224814	0.00362176	0.00655177	0.580809	17635	0.961776	No
Esophagus-GastroesophagealJunction	329	EBI3	ENSG00000105246.5	19	4229498	4237531	0.0219417	0.00928929	0.0187985	17635	0.659071	No
Esophagus-GastroesophagealJunction	329	CCDC94	ENSG00000105248.15	19	4248015	4269090	-0.00376269	0.00259688	0.148378	17635	0.850726	No
Esophagus-GastroesophagealJunction	329	FSD1	ENSG00000105255.10	19	4304600	4323836	-0.00371896	0.0110454	0.736574	17635	0.981325	No
Esophagus-GastroesophagealJunction	329	STAP2	ENSG00000178078.11	19	4324043	4342786	0.0118059	0.0102026	0.248115	17635	0.877395	No
Esophagus-GastroesophagealJunction	329	MPND	ENSG00000008382.15	19	4343527	4360086	-0.000564126	0.00258823	0.827607	17635	0.990183	No
Esophagus-GastroesophagealJunction	329	SH3GL1	ENSG00000141985.9	19	4360370	4400547	0.00152794	0.00210161	0.467761	17635	0.941389	No
Esophagus-GastroesophagealJunction	329	CHAF1A	ENSG00000167670.15	19	4402662	4444998	-0.00124306	0.00456274	0.785469	17635	0.986753	No
Esophagus-GastroesophagealJunction	329	UBXN6	ENSG00000167671.11	19	4445019	4457822	0.00144771	0.00178519	0.418021	17635	0.931607	No
Esophagus-GastroesophagealJunction	329	CTB-50L17.10	ENSG00000167674.14	19	4472287	4502179	-0.0015419	0.00194888	0.429453	17635	0.935972	No
Esophagus-GastroesophagealJunction	329	PLIN4	ENSG00000167676.4	19	4502212	4518465	0.0100151	0.00606987	0.099972	17635	0.823711	No
Esophagus-GastroesophagealJunction	329	PLIN5	ENSG00000214456.8	19	4522531	4535224	0.00256092	0.0073073	0.726233	17635	0.980364	No
Esophagus-GastroesophagealJunction	329	LRG1	ENSG00000171236.9	19	4536409	4540474	-0.00980139	0.0101914	0.336942	17635	0.90967	No
Esophagus-GastroesophagealJunction	329	SEMA6B	ENSG00000167680.15	19	4542593	4559808	0.00146488	0.00502207	0.770721	17635	0.983654	No
Esophagus-GastroesophagealJunction	329	TNFAIP8L1	ENSG00000185361.8	19	4639518	4655568	0.0068072	0.00459414	0.139442	17635	0.847972	No
Esophagus-GastroesophagealJunction	329	MYDGF	ENSG00000074842.7	19	4657545	4670370	0.00220978	0.00202876	0.276907	17635	0.890249	No
Esophagus-GastroesophagealJunction	329	DPP9	ENSG00000142002.16	19	4675224	4724673	0.00123774	0.0019557	0.527279	17635	0.955587	No
Esophagus-GastroesophagealJunction	329	MIR7-3HG	ENSG00000176840.11	19	4769140	4772533	0.0202522	0.0203078	0.319422	17635	0.904674	No
Esophagus-GastroesophagealJunction	329	FEM1A	ENSG00000141965.4	19	4791681	4801273	-0.00384395	0.00390967	0.326288	17635	0.90712	No
Esophagus-GastroesophagealJunction	329	TICAM1	ENSG00000127666.9	19	4815932	4831704	0.000878808	0.00299283	0.769233	17635	0.983149	No
Esophagus-GastroesophagealJunction	329	PLIN3	ENSG00000105355.8	19	4838411	4867768	0.00169548	0.00320958	0.597703	17635	0.962706	No
Esophagus-GastroesophagealJunction	329	ARRDC5	ENSG00000205784.2	19	4890437	4902867	0.00473557	0.0167249	0.777257	17635	0.98441	No
Esophagus-GastroesophagealJunction	329	UHRF1	ENSG00000276043.4	19	4903080	4962154	0.0104967	0.00937747	0.263865	17635	0.882135	No
Esophagus-GastroesophagealJunction	329	KDM4B	ENSG00000127663.14	19	4969113	5153595	2.73122e-05	0.00225612	0.990349	17635	0.999234	No
Esophagus-GastroesophagealJunction	329	PTPRS	ENSG00000105426.16	19	5158495	5340803	-0.00106257	0.00296098	0.719949	17635	0.979618	No
Esophagus-GastroesophagealJunction	329	TINCR	ENSG00000223573.6	19	5558167	5568034	0.0141911	0.00833897	0.08981	17635	0.814454	No
Esophagus-GastroesophagealJunction	329	SAFB2	ENSG00000130254.11	19	5586999	5624046	0.00420236	0.00255086	0.100493	17635	0.823711	No
Esophagus-GastroesophagealJunction	329	SAFB	ENSG00000160633.12	19	5623035	5668478	0.00429731	0.00235259	0.0687269	17635	0.789812	No
Esophagus-GastroesophagealJunction	329	RPL36	ENSG00000130255.12	19	5674947	5691833	0.00366679	0.0024284	0.132082	17635	0.845637	No
Esophagus-GastroesophagealJunction	329	C19orf70	ENSG00000174917.8	19	5678421	5680603	0.000723012	0.00186285	0.698196	17635	0.976239	No
Esophagus-GastroesophagealJunction	329	HSD11B1L	ENSG00000167733.13	19	5680897	5688523	-0.00364362	0.00339236	0.283636	17635	0.893421	No
Esophagus-GastroesophagealJunction	329	LONP1	ENSG00000196365.11	19	5691877	5720572	0.000264824	0.00243381	0.913424	17635	0.995248	No
Esophagus-GastroesophagealJunction	329	CATSPERD	ENSG00000174898.15	19	5720677	5778734	-0.0130754	0.0157861	0.408153	17635	0.928017	No
Esophagus-GastroesophagealJunction	329	PRR22	ENSG00000212123.3	19	5782960	5784765	-0.010239	0.00493509	0.0388444	17635	0.741157	No
Esophagus-GastroesophagealJunction	329	DUS3L	ENSG00000141994.15	19	5784832	5791238	-0.00507994	0.00299117	0.0904625	17635	0.814454	No
Esophagus-GastroesophagealJunction	329	NRTN	ENSG00000171119.2	19	5823802	5828324	-0.000800545	0.00580484	0.890402	17635	0.993866	No
Esophagus-GastroesophagealJunction	329	FUT3	ENSG00000171124.12	19	5842888	5851474	-0.0187607	0.0146552	0.201462	17635	0.863322	No
Esophagus-GastroesophagealJunction	329	NDUFA11	ENSG00000174886.12	19	5891276	5904006	-0.000966038	0.0018976	0.611059	17635	0.965271	No
Esophagus-GastroesophagealJunction	329	VMAC	ENSG00000187650.3	19	5904858	5910853	0.000288895	0.00315053	0.926998	17635	0.996269	No
Esophagus-GastroesophagealJunction	329	CAPS	ENSG00000105519.15	19	5911769	5915877	-0.00286026	0.00345465	0.408344	17635	0.928017	No
Esophagus-GastroesophagealJunction	329	RANBP3	ENSG00000031823.14	19	5916139	5978142	-0.00058721	0.00151933	0.6994	17635	0.976239	No
Esophagus-GastroesophagealJunction	329	RFX2	ENSG00000087903.12	19	5993164	6199572	-0.00147811	0.00582551	0.799874	17635	0.987893	No
Esophagus-GastroesophagealJunction	329	ACSBG2	ENSG00000130377.13	19	6135247	6193094	-0.00179052	0.0125487	0.886632	17635	0.993678	No
Esophagus-GastroesophagealJunction	329	MLLT1	ENSG00000130382.8	19	6210379	6279948	0.000345046	0.00204357	0.86603	17635	0.992179	No
Esophagus-GastroesophagealJunction	329	ACER1	ENSG00000167769.4	19	6306142	6333629	0.00876033	0.014223	0.538398	17635	0.955587	No
Esophagus-GastroesophagealJunction	329	CLPP	ENSG00000125656.8	19	6361452	6368908	1.4913e-05	0.00186727	0.993633	17635	0.999472	No
Esophagus-GastroesophagealJunction	329	ALKBH7	ENSG00000125652.7	19	6372433	6375147	-0.00236874	0.00246955	0.338224	17635	0.909846	No
Esophagus-GastroesophagealJunction	329	PSPN	ENSG00000125650.4	19	6375252	6379058	-0.0105902	0.00362381	0.00373161	17635	0.503968	No
Esophagus-GastroesophagealJunction	329	GTF2F1	ENSG00000125651.13	19	6379569	6393981	-0.00483435	0.00212477	0.023581	17635	0.672949	No
Esophagus-GastroesophagealJunction	329	KHSRP	ENSG00000088247.17	19	6413348	6424794	-0.00169556	0.00174816	0.332855	17635	0.908723	No
Esophagus-GastroesophagealJunction	329	SLC25A41	ENSG00000181240.13	19	6426037	6433779	-0.00099466	0.0151422	0.947669	17635	0.997932	No
Esophagus-GastroesophagealJunction	329	SLC25A23	ENSG00000125648.14	19	6436079	6465203	-0.00956524	0.0032494	0.00349068	17635	0.503968	No
Esophagus-GastroesophagealJunction	329	CRB3	ENSG00000130545.15	19	6463777	6467206	-0.000592478	0.00803451	0.941264	17635	0.997613	No
Esophagus-GastroesophagealJunction	329	DENND1C	ENSG00000205744.9	19	6467222	6482557	-0.00433181	0.00414864	0.297237	17635	0.896741	No
Esophagus-GastroesophagealJunction	329	TUBB4A	ENSG00000104833.11	19	6494319	6502848	-0.0083824	0.00627592	0.182655	17635	0.863322	No
Esophagus-GastroesophagealJunction	329	TNFSF9	ENSG00000125657.4	19	6530999	6535928	-0.0069732	0.0111133	0.530821	17635	0.955587	No
Esophagus-GastroesophagealJunction	329	CD70	ENSG00000125726.10	19	6583183	6604103	0.0198217	0.0158	0.210601	17635	0.867097	No
Esophagus-GastroesophagealJunction	329	TNFSF14	ENSG00000125735.10	19	6661253	6670588	-0.0149701	0.00997397	0.134405	17635	0.845637	No
Esophagus-GastroesophagealJunction	329	C3	ENSG00000125730.16	19	6677704	6730562	-0.0104137	0.00487356	0.0334074	17635	0.721383	No
Esophagus-GastroesophagealJunction	329	GPR108	ENSG00000125734.15	19	6729914	6737603	-0.00307331	0.0022731	0.177361	17635	0.863322	No
Esophagus-GastroesophagealJunction	329	TRIP10	ENSG00000125733.17	19	6737925	6751526	-0.00209918	0.00273045	0.4426	17635	0.939226	No
Esophagus-GastroesophagealJunction	329	SH2D3A	ENSG00000125731.12	19	6752160	6767588	-0.00653966	0.00611111	0.285403	17635	0.893421	No
Esophagus-GastroesophagealJunction	329	VAV1	ENSG00000141968.7	19	6772714	6857366	0.000785297	0.00411259	0.848691	17635	0.991516	No
Esophagus-GastroesophagealJunction	329	ADGRE1	ENSG00000174837.14	19	6887566	6940459	-0.020393	0.0187413	0.277391	17635	0.890785	No
Esophagus-GastroesophagealJunction	329	ZNF557	ENSG00000130544.11	19	7069444	7087968	-0.00065462	0.00325747	0.840863	17635	0.991516	No
Esophagus-GastroesophagealJunction	329	INSR	ENSG00000171105.13	19	7112255	7294034	-0.00328464	0.00278416	0.239009	17635	0.874776	No
Esophagus-GastroesophagealJunction	329	CTB-133G6.1	ENSG00000263264.1	19	7348943	7383385	-0.0040335	0.012576	0.748633	17635	0.982507	No
Esophagus-GastroesophagealJunction	329	ARHGEF18	ENSG00000104880.17	19	7395113	7472477	0.00347206	0.00278241	0.213034	17635	0.867097	No
Esophagus-GastroesophagealJunction	329	PEX11G	ENSG00000104883.7	19	7476875	7497449	-0.000996312	0.00370869	0.788385	17635	0.986753	No
Esophagus-GastroesophagealJunction	329	C19orf45	ENSG00000198723.10	19	7492976	7508450	0.0113981	0.0143251	0.426838	17635	0.9353	No
Esophagus-GastroesophagealJunction	329	ZNF358	ENSG00000198816.6	19	7515292	7521026	0.00087614	0.00219714	0.690344	17635	0.974718	No
Esophagus-GastroesophagealJunction	329	MCOLN1	ENSG00000090674.15	19	7522626	7534003	0.00162057	0.0024315	0.5056	17635	0.952087	No
Esophagus-GastroesophagealJunction	329	PNPLA6	ENSG00000032444.15	19	7534010	7561764	-0.00240198	0.00208931	0.25118	17635	0.877395	No
Esophagus-GastroesophagealJunction	329	CAMSAP3	ENSG00000076826.9	19	7595902	7618304	-0.017963	0.0114104	0.116456	17635	0.832584	No
Esophagus-GastroesophagealJunction	329	XAB2	ENSG00000076924.11	19	7619525	7629565	-0.00231265	0.00190238	0.225049	17635	0.872122	No
Esophagus-GastroesophagealJunction	329	PET100	ENSG00000229833.9	19	7629737	7631956	0.00411562	0.00345558	0.234571	17635	0.874776	No
Esophagus-GastroesophagealJunction	329	PCP2	ENSG00000174788.9	19	7632393	7633748	0.00581657	0.0162052	0.719893	17635	0.979618	No
Esophagus-GastroesophagealJunction	329	STXBP2	ENSG00000076944.15	19	7636991	7647873	-0.00965699	0.00358046	0.00738024	17635	0.556196	No
Esophagus-GastroesophagealJunction	329	RETN	ENSG00000104918.7	19	7669044	7670454	-0.00691699	0.0200915	0.730875	17635	0.980673	No
Esophagus-GastroesophagealJunction	329	MCEMP1	ENSG00000183019.7	19	7676628	7679826	-0.0171633	0.0139469	0.21941	17635	0.867685	No
Esophagus-GastroesophagealJunction	329	TRAPPC5	ENSG00000181029.8	19	7680843	7687703	0.0036229	0.0035161	0.303646	17635	0.898378	No
Esophagus-GastroesophagealJunction	329	FCER2	ENSG00000104921.14	19	7688758	7702146	0.00272677	0.0147297	0.853257	17635	0.991516	No
Esophagus-GastroesophagealJunction	329	CLEC4G	ENSG00000182566.13	19	7728957	7733906	-0.000662704	0.0128754	0.958984	17635	0.998521	No
Esophagus-GastroesophagealJunction	329	CD209	ENSG00000090659.17	19	7739994	7747564	0.00438758	0.00751197	0.559597	17635	0.960681	No
Esophagus-GastroesophagealJunction	329	EVI5L	ENSG00000142459.8	19	7830233	7864976	0.00275331	0.00212657	0.19639	17635	0.863322	No
Esophagus-GastroesophagealJunction	329	PRR36	ENSG00000183248.11	19	7868719	7874379	-0.0127747	0.00905459	0.159302	17635	0.855447	No
Esophagus-GastroesophagealJunction	329	MAP2K7	ENSG00000076984.17	19	7903843	7914478	-0.00353589	0.00228971	0.123556	17635	0.840443	No
Esophagus-GastroesophagealJunction	329	TGFBR3L	ENSG00000260001.6	19	7916145	7918129	-0.00967768	0.0119824	0.419913	17635	0.932167	No
Esophagus-GastroesophagealJunction	329	SNAPC2	ENSG00000104976.11	19	7920316	7923250	0.000340092	0.00266393	0.898497	17635	0.994938	No
Esophagus-GastroesophagealJunction	329	CTXN1	ENSG00000178531.5	19	7924485	7926166	0.0096958	0.00577223	0.0940267	17635	0.816281	No
Esophagus-GastroesophagealJunction	329	TIMM44	ENSG00000104980.7	19	7926764	7943920	-0.000575474	0.00182711	0.753003	17635	0.982507	No
Esophagus-GastroesophagealJunction	329	ELAVL1	ENSG00000066044.14	19	7958579	8005659	-7.28305e-05	0.00151378	0.961659	17635	0.998521	No
Esophagus-GastroesophagealJunction	329	CTD-2325M2.1	ENSG00000267939.1	19	8008729	8016025	0.0132021	0.0145834	0.366026	17635	0.91682	No
Esophagus-GastroesophagealJunction	329	CERS4	ENSG00000090661.11	19	8206736	8262421	-5.20168e-05	0.0032406	0.987204	17635	0.999234	No
Esophagus-GastroesophagealJunction	329	CD320	ENSG00000167775.10	19	8302127	8308356	-0.00359565	0.00303786	0.237483	17635	0.874776	No
Esophagus-GastroesophagealJunction	329	NDUFA7	ENSG00000267855.5	19	8308768	8321396	0.00113359	0.00227771	0.619062	17635	0.967457	No
Esophagus-GastroesophagealJunction	329	RPS28	ENSG00000233927.4	19	8321500	8323314	0.000996721	0.00271469	0.713754	17635	0.977792	No
Esophagus-GastroesophagealJunction	329	KANK3	ENSG00000186994.11	19	8323341	8343262	0.00370288	0.00405453	0.361817	17635	0.916346	No
Esophagus-GastroesophagealJunction	329	ANGPTL4	ENSG00000167772.11	19	8363289	8374372	0.00699511	0.0141556	0.621548	17635	0.967457	No
Esophagus-GastroesophagealJunction	329	RAB11B	ENSG00000185236.11	19	8389981	8404434	-0.00096449	0.00211747	0.649077	17635	0.969885	No
Esophagus-GastroesophagealJunction	329	MARCH2	ENSG00000099785.10	19	8413270	8439017	-0.0020812	0.00309515	0.50183	17635	0.951674	No
Esophagus-GastroesophagealJunction	329	HNRNPM	ENSG00000099783.11	19	8455405	8489114	0.000245695	0.00228096	0.914292	17635	0.995248	No
Esophagus-GastroesophagealJunction	329	PRAM1	ENSG00000133246.11	19	8490056	8503112	-0.00442707	0.00662922	0.504756	17635	0.952087	No
Esophagus-GastroesophagealJunction	329	ZNF414	ENSG00000133250.13	19	8509678	8514160	-0.00053477	0.00281551	0.849484	17635	0.991516	No
Esophagus-GastroesophagealJunction	329	MYO1F	ENSG00000142347.16	19	8520790	8577577	-0.0107215	0.00344085	0.0020068	17635	0.461427	No
Esophagus-GastroesophagealJunction	329	ADAMTS10	ENSG00000142303.13	19	8580242	8610700	-0.0012821	0.00336769	0.703685	17635	0.976239	No
Esophagus-GastroesophagealJunction	329	ZNF558	ENSG00000167785.8	19	8806170	8832328	-0.00212511	0.0029298	0.468795	17635	0.941389	No
Esophagus-GastroesophagealJunction	329	ZNF317	ENSG00000130803.14	19	9140380	9163424	-0.0037372	0.00202913	0.0664726	17635	0.789812	No
Esophagus-GastroesophagealJunction	329	OR7D2	ENSG00000188000.3	19	9185594	9188817	0.0324652	0.0227901	0.155308	17635	0.851436	No
Esophagus-GastroesophagealJunction	329	ZNF699	ENSG00000196110.7	19	9294275	9309838	0.000375531	0.00424354	0.929541	17635	0.996269	No
Esophagus-GastroesophagealJunction	329	ZNF559	ENSG00000188321.13	19	9323772	9351162	-0.00410843	0.00353654	0.246257	17635	0.876614	No
Esophagus-GastroesophagealJunction	329	ZNF177	ENSG00000188629.11	19	9363020	9382617	1.45707e-06	0.00605706	0.999808	17635	0.999963	No
Esophagus-GastroesophagealJunction	329	ZNF559-ZNF177	ENSG00000270011.6	19	9378256	9382384	0.0160597	0.0139752	0.251386	17635	0.877395	No
Esophagus-GastroesophagealJunction	329	ZNF266	ENSG00000174652.17	19	9412598	9435578	0.00232699	0.00547522	0.671131	17635	0.971777	No
Esophagus-GastroesophagealJunction	329	ZNF426	ENSG00000130818.11	19	9523224	9538645	-0.000357	0.00266343	0.893461	17635	0.993866	No
Esophagus-GastroesophagealJunction	329	CTC-543D15.8	ENSG00000278611.1	19	9538733	9539734	-0.0030118	0.00638793	0.637631	17635	0.968955	No
Esophagus-GastroesophagealJunction	329	ZNF121	ENSG00000197961.11	19	9560353	9584533	-0.000573717	0.00250399	0.818927	17635	0.988729	No
Esophagus-GastroesophagealJunction	329	ZNF561	ENSG00000171469.10	19	9604680	9621399	-0.00106494	0.00265489	0.688607	17635	0.973828	No
Esophagus-GastroesophagealJunction	329	ZNF562	ENSG00000171466.9	19	9641808	9675086	-0.000138353	0.00211262	0.947827	17635	0.997932	No
Esophagus-GastroesophagealJunction	329	CTD-3116E22.8	ENSG00000277587.1	19	9721903	9722410	-0.00831247	0.0180451	0.645375	17635	0.969885	No
Esophagus-GastroesophagealJunction	329	CTD-3116E22.7	ENSG00000267612.1	19	9730853	9731943	0.00389692	0.0114981	0.734904	17635	0.980721	No
Esophagus-GastroesophagealJunction	329	ZNF846	ENSG00000196605.7	19	9751993	9793180	0.00209599	0.00308257	0.497049	17635	0.949548	No
Esophagus-GastroesophagealJunction	329	FBXL12	ENSG00000127452.8	19	9810267	9827816	-0.000825533	0.00189118	0.662768	17635	0.970939	No
Esophagus-GastroesophagealJunction	329	UBL5	ENSG00000198258.10	19	9827892	9830115	0.00301784	0.00211263	0.154172	17635	0.851436	No
Esophagus-GastroesophagealJunction	329	CTD-2623N2.11	ENSG00000267289.1	19	9834079	9835013	-0.00362018	0.0159322	0.820401	17635	0.988979	No
Esophagus-GastroesophagealJunction	329	PIN1	ENSG00000127445.13	19	9835257	9849682	0.00125695	0.0017121	0.463413	17635	0.940534	No
Esophagus-GastroesophagealJunction	329	OLFM2	ENSG00000105088.8	19	9853718	9936552	-0.00278114	0.00717889	0.698724	17635	0.976239	No
Esophagus-GastroesophagealJunction	329	COL5A3	ENSG00000080573.6	19	9959561	10010471	-0.00199666	0.00456625	0.662228	17635	0.970852	No
Esophagus-GastroesophagealJunction	329	C19orf66	ENSG00000130813.17	19	10086130	10093245	0.00123491	0.00201752	0.54093	17635	0.956422	No
Esophagus-GastroesophagealJunction	329	ANGPTL6	ENSG00000130812.10	19	10093349	10102796	-0.00701067	0.0106129	0.509376	17635	0.952354	No
Esophagus-GastroesophagealJunction	329	PPAN	ENSG00000130810.19	19	10106289	10111296	0.00156327	0.00214005	0.465654	17635	0.940534	No
Esophagus-GastroesophagealJunction	329	P2RY11	ENSG00000244165.1	19	10111538	10115372	-0.00555264	0.00391572	0.157194	17635	0.852095	No
Esophagus-GastroesophagealJunction	329	EIF3G	ENSG00000130811.11	19	10115479	10119918	-0.000596571	0.00184173	0.74622	17635	0.982507	No
Esophagus-GastroesophagealJunction	329	DNMT1	ENSG00000130816.14	19	10133346	10201197	0.000507157	0.0018267	0.781479	17635	0.985722	No
Esophagus-GastroesophagealJunction	329	S1PR2	ENSG00000267534.2	19	10221435	10231272	-0.00631054	0.00440217	0.152731	17635	0.851436	No
Esophagus-GastroesophagealJunction	329	MRPL4	ENSG00000105364.13	19	10251901	10259823	-0.00101404	0.00184133	0.582232	17635	0.961776	No
Esophagus-GastroesophagealJunction	329	ICAM1	ENSG00000090339.8	19	10270835	10285800	-0.00758858	0.00578608	0.190661	17635	0.863322	No
Esophagus-GastroesophagealJunction	329	ICAM5	ENSG00000105376.4	19	10289981	10296778	-0.00710308	0.00804291	0.377847	17635	0.920507	No
Esophagus-GastroesophagealJunction	329	ZGLP1	ENSG00000220201.7	19	10304803	10309880	-0.00632699	0.00428044	0.140402	17635	0.847972	No
Esophagus-GastroesophagealJunction	329	FDX2	ENSG00000267673.6	19	10310045	10316015	0.000355591	0.00235024	0.879838	17635	0.993336	No
Esophagus-GastroesophagealJunction	329	RAVER1	ENSG00000161847.13	19	10316212	10333435	-4.21656e-05	0.00200523	0.983237	17635	0.999031	No
Esophagus-GastroesophagealJunction	329	ICAM3	ENSG00000076662.9	19	10338682	10339823	-0.00167445	0.010793	0.876811	17635	0.993038	No
Esophagus-GastroesophagealJunction	329	TYK2	ENSG00000105397.13	19	10350529	10380676	-0.00172565	0.0018024	0.339111	17635	0.910125	No
Esophagus-GastroesophagealJunction	329	CDC37	ENSG00000105401.8	19	10391134	10420121	-0.000161359	0.0017611	0.927057	17635	0.996269	No
Esophagus-GastroesophagealJunction	329	PDE4A	ENSG00000065989.15	19	10416773	10469631	0.00145977	0.00391899	0.709789	17635	0.977049	No
Esophagus-GastroesophagealJunction	329	KEAP1	ENSG00000079999.13	19	10486120	10503741	0.0026422	0.00189889	0.165099	17635	0.85959	No
Esophagus-GastroesophagealJunction	329	S1PR5	ENSG00000180739.13	19	10512742	10517931	-0.000864534	0.0165913	0.958477	17635	0.998521	No
Esophagus-GastroesophagealJunction	329	ATG4D	ENSG00000130734.9	19	10543895	10553077	-0.00136993	0.00220492	0.534861	17635	0.955587	No
Esophagus-GastroesophagealJunction	329	KRI1	ENSG00000129347.19	19	10553419	10566037	-0.00147387	0.00233795	0.528895	17635	0.955587	No
Esophagus-GastroesophagealJunction	329	CDKN2D	ENSG00000129355.6	19	10566462	10569059	-0.00177412	0.00418254	0.671737	17635	0.971863	No
Esophagus-GastroesophagealJunction	329	AP1M2	ENSG00000129354.11	19	10572671	10587315	0.000251282	0.0181692	0.988975	17635	0.999234	No
Esophagus-GastroesophagealJunction	329	SLC44A2	ENSG00000129353.14	19	10602457	10644559	-0.00427168	0.0028389	0.13343	17635	0.845637	No
Esophagus-GastroesophagealJunction	329	ILF3-AS1	ENSG00000267100.1	19	10651862	10653844	0.00443164	0.00327749	0.177324	17635	0.863322	No
Esophagus-GastroesophagealJunction	329	ILF3	ENSG00000129351.17	19	10654261	10692417	0.001091	0.00164361	0.507329	17635	0.952354	No
Esophagus-GastroesophagealJunction	329	QTRT1	ENSG00000213339.8	19	10701451	10713437	-0.00176222	0.00235166	0.454221	17635	0.940013	No
Esophagus-GastroesophagealJunction	329	DNM2	ENSG00000079805.16	19	10718079	10833488	0.000687303	0.0016678	0.680553	17635	0.973106	No
Esophagus-GastroesophagealJunction	329	TMED1	ENSG00000099203.6	19	10832438	10836318	0.000283189	0.00247965	0.90915	17635	0.995165	No
Esophagus-GastroesophagealJunction	329	C19orf38	ENSG00000214212.8	19	10836575	10869790	-0.00583602	0.00910962	0.522232	17635	0.95523	No
Esophagus-GastroesophagealJunction	329	CARM1	ENSG00000142453.11	19	10871513	10922184	0.000478737	0.00187186	0.798311	17635	0.987893	No
Esophagus-GastroesophagealJunction	329	YIPF2	ENSG00000130733.10	19	10923071	10928681	0.00231933	0.00196921	0.239789	17635	0.874776	No
Esophagus-GastroesophagealJunction	329	TIMM29	ENSG00000142444.6	19	10928733	10933535	0.000216774	0.00223837	0.922913	17635	0.99579	No
Esophagus-GastroesophagealJunction	329	SMARCA4	ENSG00000127616.17	19	10961001	11065395	0.00130732	0.00216289	0.546002	17635	0.956422	No
Esophagus-GastroesophagealJunction	329	LDLR	ENSG00000130164.13	19	11089362	11133816	-0.000142339	0.00791112	0.985657	17635	0.999234	No
Esophagus-GastroesophagealJunction	329	SPC24	ENSG00000161888.11	19	11137312	11155808	0.0189499	0.00688961	0.00630356	17635	0.542168	No
Esophagus-GastroesophagealJunction	329	KANK2	ENSG00000197256.10	19	11164267	11197548	-8.76233e-05	0.00277376	0.974819	17635	0.998904	No
Esophagus-GastroesophagealJunction	329	DOCK6	ENSG00000130158.13	19	11199295	11262452	0.00171827	0.00277543	0.536308	17635	0.955587	No
Esophagus-GastroesophagealJunction	329	ANGPTL8	ENSG00000130173.13	19	11237450	11241943	-0.0188027	0.0103455	0.0701187	17635	0.789812	No
Esophagus-GastroesophagealJunction	329	RAB3D	ENSG00000105514.7	19	11322046	11339668	0.000906544	0.00295459	0.759184	17635	0.982507	No
Esophagus-GastroesophagealJunction	329	TMEM205	ENSG00000105518.13	19	11342776	11346482	0.00221209	0.00212315	0.298282	17635	0.897154	No
Esophagus-GastroesophagealJunction	329	CCDC159	ENSG00000183401.11	19	11344684	11354944	0.00298361	0.00328936	0.365092	17635	0.916601	No
Esophagus-GastroesophagealJunction	329	PLPPR2	ENSG00000105520.10	19	11355386	11365698	0.00105998	0.00198702	0.594106	17635	0.962473	No
Esophagus-GastroesophagealJunction	329	SWSAP1	ENSG00000173928.2	19	11375513	11376951	0.00175798	0.00398226	0.659196	17635	0.970376	No
Esophagus-GastroesophagealJunction	329	EPOR	ENSG00000187266.13	19	11377205	11384312	0.00291736	0.00356219	0.413433	17635	0.92911	No
Esophagus-GastroesophagealJunction	329	RGL3	ENSG00000205517.12	19	11384341	11419342	0.000777589	0.0052612	0.8826	17635	0.993336	No
Esophagus-GastroesophagealJunction	329	CCDC151	ENSG00000198003.11	19	11420604	11435739	-0.00329988	0.007227	0.648278	17635	0.969885	No
Esophagus-GastroesophagealJunction	329	PRKCSH	ENSG00000130175.9	19	11435288	11450968	-0.00520481	0.0018744	0.0058273	17635	0.540919	No
Esophagus-GastroesophagealJunction	329	ELAVL3	ENSG00000196361.9	19	11451326	11481046	0.0150855	0.0080854	0.0630267	17635	0.789812	No
Esophagus-GastroesophagealJunction	329	ZNF653	ENSG00000161914.9	19	11483427	11505915	0.00208648	0.00304725	0.494044	17635	0.949207	No
Esophagus-GastroesophagealJunction	329	ECSIT	ENSG00000130159.13	19	11505924	11529174	-0.0009445	0.00203689	0.643193	17635	0.969081	No
Esophagus-GastroesophagealJunction	329	CNN1	ENSG00000130176.7	19	11538717	11550323	-0.000643305	0.00458973	0.888624	17635	0.993866	No
Esophagus-GastroesophagealJunction	329	ELOF1	ENSG00000130165.10	19	11551147	11559236	-0.00178016	0.00196692	0.366148	17635	0.91682	No
Esophagus-GastroesophagealJunction	329	ZNF627	ENSG00000198551.9	19	11559374	11619135	-0.00379491	0.00315398	0.229822	17635	0.872825	No
Esophagus-GastroesophagealJunction	329	ACP5	ENSG00000102575.10	19	11574660	11579008	0.00993643	0.00695204	0.153939	17635	0.851436	No
Esophagus-GastroesophagealJunction	329	ZNF823	ENSG00000197933.12	19	11721265	11739009	0.00072183	0.0036087	0.841594	17635	0.991516	No
Esophagus-GastroesophagealJunction	329	ZNF441	ENSG00000197044.10	19	11767092	11784078	-0.00172603	0.00465337	0.710953	17635	0.977671	No
Esophagus-GastroesophagealJunction	329	ZNF491	ENSG00000177599.12	19	11798599	11809622	-0.00191115	0.00391604	0.625876	17635	0.967984	No
Esophagus-GastroesophagealJunction	329	ZNF440	ENSG00000171295.12	19	11814284	11835201	-0.00424674	0.0026595	0.111334	17635	0.825992	No
Esophagus-GastroesophagealJunction	329	ZNF439	ENSG00000171291.8	19	11848761	11883750	-0.00419141	0.00328373	0.202773	17635	0.863322	No
Esophagus-GastroesophagealJunction	329	ZNF69	ENSG00000198429.9	19	11887784	11914329	-0.0013558	0.0042468	0.749753	17635	0.982507	No
Esophagus-GastroesophagealJunction	329	ZNF700	ENSG00000196757.7	19	11925068	11950773	-0.00578063	0.00231505	0.0130494	17635	0.613353	No
Esophagus-GastroesophagealJunction	329	ZNF763	ENSG00000197054.11	19	11965037	11980381	-0.00826223	0.00412253	0.0459308	17635	0.767328	No
Esophagus-GastroesophagealJunction	329	ZNF433	ENSG00000197647.11	19	12014732	12035553	-0.00579696	0.00390792	0.138997	17635	0.847953	No
Esophagus-GastroesophagealJunction	329	ZNF878	ENSG00000257446.3	19	12043805	12052939	0.00344732	0.00822634	0.675466	17635	0.972323	No
Esophagus-GastroesophagealJunction	329	ZNF844	ENSG00000223547.9	19	12064699	12081565	-0.00270865	0.00370511	0.465301	17635	0.940534	No
Esophagus-GastroesophagealJunction	329	ZNF788	ENSG00000214189.8	19	12092263	12135927	-0.00530148	0.00322391	0.101112	17635	0.823711	No
Esophagus-GastroesophagealJunction	329	ZNF20	ENSG00000132010.15	19	12092843	12140407	-0.00284369	0.00376764	0.450967	17635	0.939226	No
Esophagus-GastroesophagealJunction	329	ZNF625	ENSG00000257591.5	19	12144890	12156729	-0.0102861	0.00491146	0.0370527	17635	0.735804	No
Esophagus-GastroesophagealJunction	329	ZNF136	ENSG00000196646.11	19	12163064	12189881	0.00239666	0.00235036	0.308675	17635	0.900641	No
Esophagus-GastroesophagealJunction	329	ZNF44	ENSG00000197857.13	19	12224686	12294887	-0.00551256	0.00273212	0.0444938	17635	0.759857	No
Esophagus-GastroesophagealJunction	329	ZNF563	ENSG00000188868.13	19	12317477	12333720	-0.00159163	0.00353424	0.65278	17635	0.970368	No
Esophagus-GastroesophagealJunction	329	ZNF442	ENSG00000198342.9	19	12345949	12365905	-0.00503704	0.00652978	0.441066	17635	0.939226	No
Esophagus-GastroesophagealJunction	329	ZNF799	ENSG00000196466.10	19	12390016	12401271	0.00207681	0.00339379	0.541028	17635	0.956422	No
Esophagus-GastroesophagealJunction	329	ZNF443	ENSG00000180855.15	19	12429707	12441112	0.000968291	0.00398393	0.80813	17635	0.988123	No
Esophagus-GastroesophagealJunction	329	ZNF709	ENSG00000242852.6	19	12461184	12513854	-0.00216815	0.00372411	0.560864	17635	0.960698	No
Esophagus-GastroesophagealJunction	329	ZNF564	ENSG00000249709.7	19	12525370	12551542	0.00283434	0.00277621	0.308088	17635	0.900271	No
Esophagus-GastroesophagealJunction	329	ZNF490	ENSG00000188033.9	19	12577961	12640098	-0.00209712	0.00361364	0.562114	17635	0.960897	No
Esophagus-GastroesophagealJunction	329	ZNF791	ENSG00000173875.13	19	12610918	12633840	0.00145428	0.00211247	0.491704	17635	0.947673	No
Esophagus-GastroesophagealJunction	329	MAN2B1	ENSG00000104774.12	19	12646513	12666742	-0.00415653	0.00266946	0.120485	17635	0.839096	No
Esophagus-GastroesophagealJunction	329	WDR83	ENSG00000123154.11	19	12666800	12675716	-0.000687441	0.00227586	0.762813	17635	0.982845	No
Esophagus-GastroesophagealJunction	329	WDR83OS	ENSG00000105583.9	19	12668071	12671356	0.00132172	0.00175796	0.45272	17635	0.939813	No
Esophagus-GastroesophagealJunction	329	DHPS	ENSG00000095059.15	19	12675833	12681902	-0.00312959	0.00196789	0.112789	17635	0.829044	No
Esophagus-GastroesophagealJunction	329	CTD-2192J16.26	ENSG00000268945.1	19	12682693	12687279	-0.00756934	0.0153214	0.621634	17635	0.967457	No
Esophagus-GastroesophagealJunction	329	FBXW9	ENSG00000132004.12	19	12688917	12696643	-0.00299678	0.00328695	0.362632	17635	0.916346	No
Esophagus-GastroesophagealJunction	329	TNPO2	ENSG00000105576.15	19	12699194	12724011	0.000295331	0.00172395	0.864092	17635	0.992179	No
Esophagus-GastroesophagealJunction	329	C19orf43	ENSG00000123144.10	19	12730640	12734775	-0.00191226	0.00239955	0.42611	17635	0.935026	No
Esophagus-GastroesophagealJunction	329	ASNA1	ENSG00000198356.11	19	12737139	12748323	0.00209605	0.0016895	0.215688	17635	0.867685	No
Esophagus-GastroesophagealJunction	329	HOOK2	ENSG00000095066.11	19	12763003	12872740	-0.00186331	0.00286355	0.515728	17635	0.953334	No
Esophagus-GastroesophagealJunction	329	JUNB	ENSG00000171223.5	19	12791496	12793315	0.00460832	0.00799115	0.56458	17635	0.961024	No
Esophagus-GastroesophagealJunction	329	PRDX2	ENSG00000167815.11	19	12796820	12801859	-4.47273e-05	0.00189232	0.981158	17635	0.999031	No
Esophagus-GastroesophagealJunction	329	RNASEH2A	ENSG00000104889.5	19	12802063	12813637	-0.00824097	0.00391601	0.0361536	17635	0.731771	No
Esophagus-GastroesophagealJunction	329	RTBDN	ENSG00000132026.13	19	12825478	12835428	-0.0070915	0.0147875	0.631881	17635	0.967984	No
Esophagus-GastroesophagealJunction	329	MAST1	ENSG00000105613.9	19	12833951	12874951	-0.016679	0.0051336	0.00128657	17635	0.41252	No
Esophagus-GastroesophagealJunction	329	DNASE2	ENSG00000105612.8	19	12875211	12881468	-0.00324942	0.00224714	0.149191	17635	0.850726	No
Esophagus-GastroesophagealJunction	329	GCDH	ENSG00000105607.12	19	12891026	12914207	0.00210772	0.00361437	0.560221	17635	0.960681	No
Esophagus-GastroesophagealJunction	329	SYCE2	ENSG00000161860.7	19	12898786	12919276	-0.00781036	0.00525229	0.138031	17635	0.847953	No
Esophagus-GastroesophagealJunction	329	FARSA	ENSG00000179115.10	19	12922479	12934037	0.00234786	0.00201631	0.245153	17635	0.875552	No
Esophagus-GastroesophagealJunction	329	CALR	ENSG00000179218.13	19	12938607	12944489	-0.00258927	0.00366839	0.480828	17635	0.944019	No
Esophagus-GastroesophagealJunction	329	RAD23A	ENSG00000179262.9	19	12945855	12953118	0.00175955	0.00168069	0.295961	17635	0.896741	No
Esophagus-GastroesophagealJunction	329	GADD45GIP1	ENSG00000179271.2	19	12953643	12957236	0.00274439	0.00229336	0.232359	17635	0.874776	No
Esophagus-GastroesophagealJunction	329	DAND5	ENSG00000179284.5	19	12965159	12974762	-0.00527251	0.0124131	0.671313	17635	0.971777	No
Esophagus-GastroesophagealJunction	329	NFIX	ENSG00000008441.16	19	12995608	13098796	-0.00356557	0.00240849	0.139787	17635	0.847972	No
Esophagus-GastroesophagealJunction	329	LYL1	ENSG00000104903.4	19	13099033	13103161	0.0043858	0.00353411	0.215556	17635	0.867685	No
Esophagus-GastroesophagealJunction	329	TRMT1	ENSG00000104907.12	19	13104902	13117567	0.00107124	0.0020725	0.60561	17635	0.964682	No
Esophagus-GastroesophagealJunction	329	NACC1	ENSG00000160877.5	19	13118103	13141020	-0.000207183	0.00251743	0.934462	17635	0.996771	No
Esophagus-GastroesophagealJunction	329	STX10	ENSG00000104915.14	19	13144058	13150383	-0.0010321	0.00199887	0.605987	17635	0.964865	No
Esophagus-GastroesophagealJunction	329	IER2	ENSG00000160888.6	19	13150415	13154908	0.00787112	0.00719907	0.275096	17635	0.890071	No
Esophagus-GastroesophagealJunction	329	CACNA1A	ENSG00000141837.19	19	13206442	13633025	0.00545665	0.00604915	0.367736	17635	0.91682	No
Esophagus-GastroesophagealJunction	329	CCDC130	ENSG00000104957.13	19	13731760	13763296	-0.00162774	0.00193604	0.401138	17635	0.927205	No
Esophagus-GastroesophagealJunction	329	MRI1	ENSG00000037757.13	19	13764532	13774167	-0.00407209	0.00422882	0.336336	17635	0.909379	No
Esophagus-GastroesophagealJunction	329	C19orf53	ENSG00000104979.8	19	13774283	13778462	-6.46892e-05	0.00198999	0.974089	17635	0.998904	No
Esophagus-GastroesophagealJunction	329	ZSWIM4	ENSG00000132003.9	19	13795460	13832230	0.00061657	0.00482837	0.898472	17635	0.994938	No
Esophagus-GastroesophagealJunction	329	CTD-3252C9.4	ENSG00000267519.5	19	13834516	13836286	-0.00152369	0.00617478	0.805258	17635	0.987931	No
Esophagus-GastroesophagealJunction	329	NANOS3	ENSG00000187556.7	19	13862063	13880757	0.0112878	0.0108452	0.298784	17635	0.897166	No
Esophagus-GastroesophagealJunction	329	C19orf57	ENSG00000132016.11	19	13882348	13906200	-0.00191993	0.00461575	0.677735	17635	0.972323	No
Esophagus-GastroesophagealJunction	329	CC2D1A	ENSG00000132024.17	19	13906453	13930879	-0.000120215	0.00180739	0.947013	17635	0.997928	No
Esophagus-GastroesophagealJunction	329	PODNL1	ENSG00000132000.11	19	13931187	13953392	0.00288955	0.0070657	0.682858	17635	0.973363	No
Esophagus-GastroesophagealJunction	329	DCAF15	ENSG00000132017.10	19	13952492	13961449	-0.00335826	0.00199799	0.0938159	17635	0.816281	No
Esophagus-GastroesophagealJunction	329	RFX1	ENSG00000132005.8	19	13961538	14007039	-0.00439695	0.00370044	0.235664	17635	0.874776	No
Esophagus-GastroesophagealJunction	329	IL27RA	ENSG00000104998.3	19	14031748	14053216	0.0039636	0.0048111	0.410668	17635	0.928215	No
Esophagus-GastroesophagealJunction	329	PALM3	ENSG00000187867.8	19	14053365	14059159	0.0145774	0.0120437	0.227065	17635	0.872122	No
Esophagus-GastroesophagealJunction	329	MISP3	ENSG00000141854.9	19	14072536	14075062	0.0025348	0.00480181	0.597961	17635	0.962706	No
Esophagus-GastroesophagealJunction	329	C19orf67	ENSG00000188032.9	19	14081619	14085875	0.0132896	0.0153923	0.388595	17635	0.924471	No
Esophagus-GastroesophagealJunction	329	SAMD1	ENSG00000141858.11	19	14087840	14091036	0.000733938	0.00275077	0.789793	17635	0.98681	No
Esophagus-GastroesophagealJunction	329	PRKACA	ENSG00000072062.13	19	14091688	14118084	0.000406156	0.00189794	0.83069	17635	0.990322	No
Esophagus-GastroesophagealJunction	329	ASF1B	ENSG00000105011.8	19	14119538	14136956	-0.00518605	0.00862403	0.548051	17635	0.956422	No
Esophagus-GastroesophagealJunction	329	ADGRL1	ENSG00000072071.16	19	14147743	14206187	-0.00338908	0.00266723	0.20482	17635	0.863533	No
Esophagus-GastroesophagealJunction	329	LINC01841	ENSG00000266913.1	19	14305458	14370196	0.00526642	0.0169894	0.756784	17635	0.982507	No
Esophagus-GastroesophagealJunction	329	ADGRE5	ENSG00000123146.19	19	14380501	14408725	0.00333811	0.00432859	0.441195	17635	0.939226	No
Esophagus-GastroesophagealJunction	329	DDX39A	ENSG00000123136.14	19	14408819	14419383	0.00272423	0.0024987	0.276455	17635	0.890249	No
Esophagus-GastroesophagealJunction	329	PKN1	ENSG00000123143.12	19	14433053	14471866	0.000933796	0.00192617	0.628169	17635	0.967984	No
Esophagus-GastroesophagealJunction	329	PTGER1	ENSG00000160951.3	19	14472466	14475362	0.0051685	0.00973693	0.595931	17635	0.962473	No
Esophagus-GastroesophagealJunction	329	GIPC1	ENSG00000123159.15	19	14477760	14496149	0.000358196	0.00236114	0.879519	17635	0.993336	No
Esophagus-GastroesophagealJunction	329	DNAJB1	ENSG00000132002.7	19	14514770	14529770	-0.00948829	0.007794	0.224393	17635	0.872122	No
Esophagus-GastroesophagealJunction	329	TECR	ENSG00000099797.13	19	14533933	14565980	-0.00041859	0.00224408	0.852151	17635	0.991516	No
Esophagus-GastroesophagealJunction	329	NDUFB7	ENSG00000099795.6	19	14566078	14572062	-0.00133422	0.00194591	0.49345	17635	0.949084	No
Esophagus-GastroesophagealJunction	329	ZNF333	ENSG00000160961.11	19	14690049	14732392	0.000927653	0.00258257	0.719694	17635	0.979618	No
Esophagus-GastroesophagealJunction	329	ADGRE2	ENSG00000127507.17	19	14733747	14778537	-0.00907557	0.00624374	0.147093	17635	0.850726	No
Esophagus-GastroesophagealJunction	329	CASP14	ENSG00000105141.5	19	15049384	15058293	0.000158565	0.0145295	0.9913	17635	0.999234	No
Esophagus-GastroesophagealJunction	329	SYDE1	ENSG00000105137.12	19	15107403	15114986	0.000579004	0.00221684	0.794125	17635	0.987212	No
Esophagus-GastroesophagealJunction	329	ILVBL	ENSG00000105135.15	19	15114989	15125785	0.00326575	0.00263335	0.215867	17635	0.867685	No
Esophagus-GastroesophagealJunction	329	NOTCH3	ENSG00000074181.8	19	15159038	15200981	0.000334641	0.00435982	0.938868	17635	0.997031	No
Esophagus-GastroesophagealJunction	329	EPHX3	ENSG00000105131.7	19	15226919	15233435	-0.00148877	0.00901169	0.868892	17635	0.992545	No
Esophagus-GastroesophagealJunction	329	BRD4	ENSG00000141867.17	19	15235519	15332545	-0.00340519	0.00181767	0.0619663	17635	0.789812	No
Esophagus-GastroesophagealJunction	329	LLNLR-246C6.1	ENSG00000273218.1	19	15346068	15348417	-0.00057629	0.00969598	0.952643	17635	0.998055	No
Esophagus-GastroesophagealJunction	329	AKAP8	ENSG00000105127.8	19	15353385	15379798	0.000454747	0.00183384	0.804319	17635	0.987893	No
Esophagus-GastroesophagealJunction	329	AKAP8L	ENSG00000011243.17	19	15380048	15419141	0.00344395	0.00238389	0.149569	17635	0.850726	No
Esophagus-GastroesophagealJunction	329	WIZ	ENSG00000011451.17	19	15419980	15449951	0.000697184	0.00180225	0.699141	17635	0.976239	No
Esophagus-GastroesophagealJunction	329	RASAL3	ENSG00000105122.12	19	15451624	15464571	0.0158342	0.00473715	0.000932819	17635	0.383047	No
Esophagus-GastroesophagealJunction	329	CYP4F22	ENSG00000171954.12	19	15508493	15552317	-0.0175121	0.0143063	0.22186	17635	0.869636	No
Esophagus-GastroesophagealJunction	329	CYP4F3	ENSG00000186529.15	19	15640897	15662825	0.0196611	0.0139556	0.159895	17635	0.855738	No
Esophagus-GastroesophagealJunction	329	CYP4F12	ENSG00000186204.14	19	15672757	15697174	0.00968798	0.00632871	0.126849	17635	0.844249	No
Esophagus-GastroesophagealJunction	329	CYP4F11	ENSG00000171903.16	19	15912367	15934867	-0.00199048	0.0307211	0.948382	17635	0.997932	No
Esophagus-GastroesophagealJunction	329	TPM4	ENSG00000167460.14	19	16067021	16103005	0.00115447	0.00289067	0.689892	17635	0.974571	No
Esophagus-GastroesophagealJunction	329	RAB8A	ENSG00000167461.11	19	16111629	16134027	-0.00136816	0.0019018	0.472441	17635	0.942518	No
Esophagus-GastroesophagealJunction	329	HSH2D	ENSG00000196684.12	19	16134235	16158575	-0.0113228	0.0096212	0.240165	17635	0.874776	No
Esophagus-GastroesophagealJunction	329	FAM32A	ENSG00000105058.11	19	16185380	16192046	-0.00239755	0.00164456	0.145901	17635	0.850463	No
Esophagus-GastroesophagealJunction	329	AP1M1	ENSG00000072958.8	19	16197578	16245907	1.7974e-05	0.00174277	0.991778	17635	0.999234	No
Esophagus-GastroesophagealJunction	329	KLF2	ENSG00000127528.5	19	16324817	16327874	0.00215233	0.00752019	0.774913	17635	0.984129	No
Esophagus-GastroesophagealJunction	329	EPS15L1	ENSG00000127527.13	19	16355239	16472085	0.00174485	0.0016862	0.301586	17635	0.897586	No
Esophagus-GastroesophagealJunction	329	C19orf44	ENSG00000105072.8	19	16496311	16521352	0.00274863	0.00311594	0.378403	17635	0.920507	No
Esophagus-GastroesophagealJunction	329	CHERP	ENSG00000085872.14	19	16517889	16542530	0.000859552	0.00192604	0.65571	17635	0.970376	No
Esophagus-GastroesophagealJunction	329	CTD-3222D19.12	ENSG00000269399.2	19	16542746	16544814	-0.00357242	0.00646705	0.581074	17635	0.961776	No
Esophagus-GastroesophagealJunction	329	SLC35E1	ENSG00000127526.14	19	16549831	16572382	-0.00184888	0.00191222	0.334368	17635	0.909285	No
Esophagus-GastroesophagealJunction	329	MED26	ENSG00000105085.10	19	16575341	16629062	0.00208191	0.00308983	0.500949	17635	0.950944	No
Esophagus-GastroesophagealJunction	329	SMIM7	ENSG00000214046.8	19	16631154	16660442	0.00036879	0.00174786	0.833031	17635	0.990322	No
Esophagus-GastroesophagealJunction	329	CTC-429P9.2	ENSG00000268087.1	19	16636183	16636531	-0.00394206	0.00440065	0.371067	17635	0.917793	No
Esophagus-GastroesophagealJunction	329	TMEM38A	ENSG00000072954.6	19	16661127	16690029	-0.00618983	0.00517681	0.232742	17635	0.874776	No
Esophagus-GastroesophagealJunction	329	NWD1	ENSG00000188039.13	19	16719976	16817963	0.00782548	0.011412	0.493406	17635	0.949084	No
Esophagus-GastroesophagealJunction	329	SIN3B	ENSG00000127511.9	19	16829400	16880353	-0.00092243	0.00185285	0.61895	17635	0.967457	No
Esophagus-GastroesophagealJunction	329	F2RL3	ENSG00000127533.3	19	16888860	16892606	-0.0245729	0.0143744	0.0883721	17635	0.811699	No
Esophagus-GastroesophagealJunction	329	CPAMD8	ENSG00000160111.12	19	16892947	17026815	0.00850513	0.00781665	0.277414	17635	0.890785	No
Esophagus-GastroesophagealJunction	329	HAUS8	ENSG00000131351.14	19	17049729	17075625	-0.000654536	0.00327551	0.841748	17635	0.991516	No
Esophagus-GastroesophagealJunction	329	MYO9B	ENSG00000099331.13	19	17075781	17214537	-0.000746581	0.0022599	0.741353	17635	0.981835	No
Esophagus-GastroesophagealJunction	329	USE1	ENSG00000053501.12	19	17215346	17219829	0.00160249	0.00255656	0.531247	17635	0.955587	No
Esophagus-GastroesophagealJunction	329	OCEL1	ENSG00000099330.8	19	17226204	17229219	-0.0035143	0.0027376	0.200208	17635	0.863322	No
Esophagus-GastroesophagealJunction	329	NR2F6	ENSG00000160113.5	19	17231883	17245940	0.00522619	0.00303104	0.085674	17635	0.807718	No
Esophagus-GastroesophagealJunction	329	USHBP1	ENSG00000130307.11	19	17249176	17282786	0.00260729	0.00377678	0.490498	17635	0.946868	No
Esophagus-GastroesophagealJunction	329	BABAM1	ENSG00000105393.15	19	17267350	17281249	0.00218434	0.0014817	0.14145	17635	0.848461	No
Esophagus-GastroesophagealJunction	329	ANKLE1	ENSG00000160117.14	19	17281645	17287646	0.000353531	0.00486315	0.942095	17635	0.997619	No
Esophagus-GastroesophagealJunction	329	ABHD8	ENSG00000127220.5	19	17292131	17310236	0.000270112	0.00280497	0.923347	17635	0.995876	No
Esophagus-GastroesophagealJunction	329	MRPL34	ENSG00000130312.6	19	17292832	17306843	0.00167572	0.00280714	0.550981	17635	0.957987	No
Esophagus-GastroesophagealJunction	329	DDA1	ENSG00000130311.10	19	17309518	17323222	-0.00104665	0.00175669	0.551743	17635	0.958153	No
Esophagus-GastroesophagealJunction	329	ANO8	ENSG00000074855.10	19	17323302	17334829	-0.00724332	0.00344142	0.0361258	17635	0.731771	No
Esophagus-GastroesophagealJunction	329	GTPBP3	ENSG00000130299.16	19	17334920	17342735	-0.0068678	0.00228156	0.00282801	17635	0.484194	No
Esophagus-GastroesophagealJunction	329	PLVAP	ENSG00000130300.8	19	17351448	17377350	-0.0027412	0.00608881	0.652881	17635	0.970368	No
Esophagus-GastroesophagealJunction	329	CTD-2521M24.13	ENSG00000269720.2	19	17390509	17394158	-0.000655624	0.0148202	0.964743	17635	0.998521	No
Esophagus-GastroesophagealJunction	329	BST2	ENSG00000130303.12	19	17402939	17405648	0.00999913	0.00514426	0.0528396	17635	0.770706	No
Esophagus-GastroesophagealJunction	329	BISPR	ENSG00000282851.1	19	17405694	17418904	0.00320699	0.00493083	0.515923	17635	0.953334	No
Esophagus-GastroesophagealJunction	329	MVB12A	ENSG00000141971.12	19	17419081	17433724	-0.000852927	0.00245771	0.728799	17635	0.980498	No
Esophagus-GastroesophagealJunction	329	TMEM221	ENSG00000188051.6	19	17435509	17448567	-0.00524341	0.00702986	0.456313	17635	0.940013	No
Esophagus-GastroesophagealJunction	329	SLC27A1	ENSG00000130304.16	19	17468769	17506168	-0.00021895	0.00243752	0.928485	17635	0.996269	No
Esophagus-GastroesophagealJunction	329	CTD-3131K8.2	ENSG00000269439.5	19	17488990	17511628	-0.00263876	0.00414503	0.524854	17635	0.955468	No
Esophagus-GastroesophagealJunction	329	PGLS	ENSG00000130313.6	19	17511890	17521288	-0.000991376	0.00225167	0.66004	17635	0.970376	No
Esophagus-GastroesophagealJunction	329	FAM129C	ENSG00000167483.17	19	17523301	17553839	-0.0107722	0.0103655	0.299513	17635	0.897586	No
Esophagus-GastroesophagealJunction	329	COLGALT1	ENSG00000130309.10	19	17555594	17583159	0.000359453	0.00186307	0.847137	17635	0.991516	No
Esophagus-GastroesophagealJunction	329	UNC13A	ENSG00000130477.15	19	17601328	17688365	-0.00533526	0.00949073	0.574421	17635	0.961776	No
Esophagus-GastroesophagealJunction	329	MAP1S	ENSG00000130479.10	19	17719242	17734516	0.000214348	0.00251653	0.932177	17635	0.996589	No
Esophagus-GastroesophagealJunction	329	FCHO1	ENSG00000130475.14	19	17747718	17788568	-0.0090564	0.00509298	0.076359	17635	0.795857	No
Esophagus-GastroesophagealJunction	329	B3GNT3	ENSG00000179913.10	19	17794828	17813082	-0.0234372	0.0174141	0.179337	17635	0.863322	No
Esophagus-GastroesophagealJunction	329	INSL3	ENSG00000248099.3	19	17816512	17821574	-0.00763596	0.0180643	0.672803	17635	0.971863	No
Esophagus-GastroesophagealJunction	329	JAK3	ENSG00000105639.18	19	17824786	17848032	-0.00363801	0.00504422	0.471321	17635	0.942518	No
Esophagus-GastroesophagealJunction	329	RPL18A	ENSG00000105640.12	19	17859876	17864153	0.000890814	0.00222092	0.688624	17635	0.973828	No
Esophagus-GastroesophagealJunction	329	CCDC124	ENSG00000007080.10	19	17933016	17943991	0.000803625	0.00206359	0.697228	17635	0.976239	No
Esophagus-GastroesophagealJunction	329	KCNN1	ENSG00000105642.15	19	17951293	18000080	-0.00320283	0.0103725	0.757697	17635	0.982507	No
Esophagus-GastroesophagealJunction	329	ARRDC2	ENSG00000105643.9	19	18001132	18014102	-0.0030142	0.00364843	0.409352	17635	0.928017	No
Esophagus-GastroesophagealJunction	329	IL12RB1	ENSG00000096996.15	19	18058995	18098944	0.0116844	0.00704068	0.0980256	17635	0.823527	No
Esophagus-GastroesophagealJunction	329	MAST3	ENSG00000099308.10	19	18097793	18151692	0.00542146	0.003648	0.138267	17635	0.847953	No
Esophagus-GastroesophagealJunction	329	PIK3R2	ENSG00000105647.16	19	18153118	18170540	0.00533528	0.0024691	0.0314826	17635	0.710684	No
Esophagus-GastroesophagealJunction	329	IFI30	ENSG00000216490.3	19	18173162	18178117	-0.00089664	0.00516477	0.862289	17635	0.991749	No
Esophagus-GastroesophagealJunction	329	MPV17L2	ENSG00000254858.9	19	18193182	18196742	0.00109276	0.00321729	0.73435	17635	0.980673	No
Esophagus-GastroesophagealJunction	329	RAB3A	ENSG00000105649.9	19	18196784	18204074	-0.00445493	0.00525559	0.397291	17635	0.92601	No
Esophagus-GastroesophagealJunction	329	PDE4C	ENSG00000105650.21	19	18207961	18255419	-0.0183348	0.00781715	0.0196401	17635	0.659071	No
Esophagus-GastroesophagealJunction	329	KIAA1683	ENSG00000130518.16	19	18257097	18274509	-0.0137261	0.00721244	0.0579611	17635	0.782048	No
Esophagus-GastroesophagealJunction	329	JUND	ENSG00000130522.5	19	18279760	18281622	-8.16442e-06	0.00505541	0.998712	17635	0.999899	No
Esophagus-GastroesophagealJunction	329	LSM4	ENSG00000130520.10	19	18306230	18323274	0.0035282	0.00188604	0.0623387	17635	0.789812	No
Esophagus-GastroesophagealJunction	329	PGPEP1	ENSG00000130517.13	19	18340587	18369950	-0.00266966	0.00400734	0.505789	17635	0.952153	No
Esophagus-GastroesophagealJunction	329	GDF15	ENSG00000130513.6	19	18374731	18389176	0.0147801	0.0123074	0.230713	17635	0.873873	No
Esophagus-GastroesophagealJunction	329	LRRC25	ENSG00000175489.9	19	18391144	18397617	0.00859243	0.00492729	0.0821869	17635	0.80362	No
Esophagus-GastroesophagealJunction	329	SSBP4	ENSG00000130511.15	19	18418864	18434387	-0.00105628	0.00256844	0.681174	17635	0.973106	No
Esophagus-GastroesophagealJunction	329	ISYNA1	ENSG00000105655.18	19	18434563	18438301	-0.00610274	0.00401851	0.129878	17635	0.845637	No
Esophagus-GastroesophagealJunction	329	ELL	ENSG00000105656.12	19	18442663	18522127	0.00310714	0.00259666	0.232389	17635	0.874776	No
Esophagus-GastroesophagealJunction	329	FKBP8	ENSG00000105701.15	19	18531769	18544077	-8.70166e-06	0.00169947	0.995918	17635	0.999821	No
Esophagus-GastroesophagealJunction	329	KXD1	ENSG00000105700.10	19	18557762	18569387	-0.002096	0.00178066	0.240072	17635	0.874776	No
Esophagus-GastroesophagealJunction	329	UBA52	ENSG00000221983.7	19	18571730	18577550	0.000302343	0.00184478	0.869924	17635	0.99261	No
Esophagus-GastroesophagealJunction	329	CRLF1	ENSG00000006016.10	19	18572608	18607741	-0.00795105	0.0106299	0.455038	17635	0.940013	No
Esophagus-GastroesophagealJunction	329	C19orf60	ENSG00000006015.17	19	18588725	18592336	-0.00150653	0.00306333	0.623216	17635	0.967953	No
Esophagus-GastroesophagealJunction	329	TMEM59L	ENSG00000105696.8	19	18612851	18621039	0.00260345	0.00823338	0.752061	17635	0.982507	No
Esophagus-GastroesophagealJunction	329	KLHL26	ENSG00000167487.11	19	18636965	18671714	0.00199723	0.00325671	0.540153	17635	0.956422	No
Esophagus-GastroesophagealJunction	329	CRTC1	ENSG00000105662.15	19	18683677	18782333	-0.000297266	0.00271384	0.912848	17635	0.995165	No
Esophagus-GastroesophagealJunction	329	COMP	ENSG00000105664.10	19	18782773	18791314	-0.0135199	0.0174846	0.439971	17635	0.939226	No
Esophagus-GastroesophagealJunction	329	UPF1	ENSG00000005007.12	19	18831938	18868236	0.00018241	0.00174041	0.916596	17635	0.995248	No
Esophagus-GastroesophagealJunction	329	CERS1	ENSG00000223802.7	19	18877909	18896727	-0.00060647	0.00680509	0.929045	17635	0.996269	No
Esophagus-GastroesophagealJunction	329	COPE	ENSG00000105669.13	19	18899514	18919397	-0.000824586	0.0015503	0.595188	17635	0.962473	No
Esophagus-GastroesophagealJunction	329	DDX49	ENSG00000105671.11	19	18919675	18928633	-0.00184129	0.00188069	0.328325	17635	0.908039	No
Esophagus-GastroesophagealJunction	329	HOMER3	ENSG00000051128.18	19	18929201	18941261	-0.00216277	0.00261102	0.40813	17635	0.928017	No
Esophagus-GastroesophagealJunction	329	SUGP2	ENSG00000064607.16	19	18990888	19034023	0.00114898	0.00214013	0.591745	17635	0.961878	No
Esophagus-GastroesophagealJunction	329	ARMC6	ENSG00000105676.13	19	19033575	19060311	-0.00100257	0.00262371	0.702638	17635	0.976239	No
Esophagus-GastroesophagealJunction	329	SLC25A42	ENSG00000181035.13	19	19063999	19112888	-0.00360863	0.00241487	0.136115	17635	0.846231	No
Esophagus-GastroesophagealJunction	329	TMEM161A	ENSG00000064545.14	19	19119169	19138513	-0.00206403	0.00222444	0.354195	17635	0.912662	No
Esophagus-GastroesophagealJunction	329	MEF2B	ENSG00000213999.15	19	19145568	19170289	-0.00097984	0.00289303	0.735075	17635	0.980721	No
Esophagus-GastroesophagealJunction	329	BORCS8	ENSG00000254901.7	19	19176903	19192228	0.00170815	0.00232328	0.462761	17635	0.940534	No
Esophagus-GastroesophagealJunction	329	RFXANK	ENSG00000064490.13	19	19192590	19200893	-0.000560463	0.00194789	0.773749	17635	0.984129	No
Esophagus-GastroesophagealJunction	329	NR2C2AP	ENSG00000184162.14	19	19201416	19203424	0.0016152	0.00268064	0.547258	17635	0.956422	No
Esophagus-GastroesophagealJunction	329	HAPLN4	ENSG00000187664.8	19	19256142	19262796	-0.0106919	0.0112684	0.343449	17635	0.911275	No
Esophagus-GastroesophagealJunction	329	TM6SF2	ENSG00000213996.12	19	19264366	19273391	0.00761124	0.00762205	0.318784	17635	0.904674	No
Esophagus-GastroesophagealJunction	329	SUGP1	ENSG00000105705.15	19	19276018	19320680	0.000221056	0.00193951	0.909332	17635	0.995165	No
Esophagus-GastroesophagealJunction	329	MAU2	ENSG00000129933.20	19	19320845	19358755	-0.00133011	0.00174302	0.445987	17635	0.939226	No
Esophagus-GastroesophagealJunction	329	GATAD2A	ENSG00000167491.17	19	19385826	19508931	0.000140116	0.00170277	0.934472	17635	0.996771	No
Esophagus-GastroesophagealJunction	329	TSSK6	ENSG00000178093.13	19	19512418	19515685	-0.00842128	0.0051397	0.102347	17635	0.823868	No
Esophagus-GastroesophagealJunction	329	NDUFA13	ENSG00000186010.18	19	19515736	19529054	0.000886909	0.00192347	0.645055	17635	0.969885	No
Esophagus-GastroesophagealJunction	329	YJEFN3	ENSG00000250067.11	19	19529364	19537581	-0.00902207	0.00398048	0.0241115	17635	0.673862	No
Esophagus-GastroesophagealJunction	329	CILP2	ENSG00000160161.9	19	19538248	19546659	-0.00697645	0.00879276	0.428139	17635	0.935936	No
Esophagus-GastroesophagealJunction	329	PBX4	ENSG00000105717.13	19	19561707	19618916	-0.00404082	0.00717523	0.573736	17635	0.961776	No
Esophagus-GastroesophagealJunction	329	LPAR2	ENSG00000064547.13	19	19623668	19628930	-0.0123093	0.00491882	0.0128518	17635	0.613353	No
Esophagus-GastroesophagealJunction	329	GMIP	ENSG00000089639.10	19	19629476	19643667	-0.00196927	0.00304746	0.518631	17635	0.954504	No
Esophagus-GastroesophagealJunction	329	ATP13A1	ENSG00000105726.16	19	19645200	19663693	-0.00228638	0.00201897	0.258329	17635	0.879957	No
Esophagus-GastroesophagealJunction	329	ZNF101	ENSG00000181896.11	19	19668796	19683509	-0.00372319	0.00292458	0.203957	17635	0.863524	No
Esophagus-GastroesophagealJunction	329	ZNF14	ENSG00000105708.8	19	19710471	19733097	-0.00375368	0.00374105	0.316469	17635	0.904124	No
Esophagus-GastroesophagealJunction	329	LINC00663	ENSG00000266904.5	19	19757366	19776423	0.000402556	0.00394511	0.918792	17635	0.995248	No
Esophagus-GastroesophagealJunction	329	ZNF506	ENSG00000081665.13	19	19785839	19821751	-0.00194128	0.00216565	0.370745	17635	0.917793	No
Esophagus-GastroesophagealJunction	329	ZNF253	ENSG00000256771.3	19	19865886	19894674	0.00149879	0.00317	0.636688	17635	0.968908	No
Esophagus-GastroesophagealJunction	329	ZNF93	ENSG00000184635.14	19	19900913	19935575	0.00196554	0.00503938	0.69678	17635	0.976239	No
Esophagus-GastroesophagealJunction	329	ZNF682	ENSG00000197124.11	19	19997058	20039506	-0.0014454	0.00374875	0.700084	17635	0.976239	No
Esophagus-GastroesophagealJunction	329	ZNF90	ENSG00000213988.10	19	20077994	20127076	-0.000678707	0.00452909	0.880977	17635	0.993336	No
Esophagus-GastroesophagealJunction	329	ZNF486	ENSG00000256229.7	19	20167228	20200490	-0.00178205	0.00332783	0.592693	17635	0.962046	No
Esophagus-GastroesophagealJunction	329	ZNF737	ENSG00000237440.8	19	20535825	20565809	0.00693923	0.00386226	0.0733698	17635	0.792804	No
Esophagus-GastroesophagealJunction	329	ZNF626	ENSG00000188171.15	19	20620061	20661596	0.00395712	0.00301755	0.190713	17635	0.863322	No
Esophagus-GastroesophagealJunction	329	ZNF66	ENSG00000160229.11	19	20776304	20807322	0.0095571	0.00726522	0.189337	17635	0.863322	No
Esophagus-GastroesophagealJunction	329	ZNF85	ENSG00000105750.14	19	20923222	20950697	0.00963449	0.00492917	0.0515391	17635	0.770706	No
Esophagus-GastroesophagealJunction	329	ZNF430	ENSG00000118620.12	19	21020620	21060050	-0.000139813	0.00307022	0.963708	17635	0.998521	No
Esophagus-GastroesophagealJunction	329	ZNF714	ENSG00000160352.15	19	21082159	21125270	0.00535435	0.00534677	0.317414	17635	0.904315	No
Esophagus-GastroesophagealJunction	329	ZNF431	ENSG00000196705.8	19	21142024	21196053	-0.0032953	0.00284747	0.248061	17635	0.877395	No
Esophagus-GastroesophagealJunction	329	ZNF708	ENSG00000182141.10	19	21291160	21329425	0.00338357	0.00272274	0.214924	17635	0.867685	No
Esophagus-GastroesophagealJunction	329	ZNF738	ENSG00000172687.13	19	21358930	21379302	0.00502519	0.00391247	0.199969	17635	0.863322	No
Esophagus-GastroesophagealJunction	329	ZNF493	ENSG00000196268.11	19	21397119	21427573	0.00360554	0.00274954	0.190728	17635	0.863322	No
Esophagus-GastroesophagealJunction	329	LINC00664	ENSG00000268658.5	19	21483374	21503238	0.0023876	0.0155319	0.87793	17635	0.99309	No
Esophagus-GastroesophagealJunction	329	ZNF429	ENSG00000197013.9	19	21505564	21556270	-0.00426419	0.00311896	0.172567	17635	0.861791	No
Esophagus-GastroesophagealJunction	329	RP11-678G14.3	ENSG00000268555.1	19	21570822	21587322	-0.0137906	0.0110136	0.21147	17635	0.867097	No
Esophagus-GastroesophagealJunction	329	ZNF100	ENSG00000197020.10	19	21722766	21767628	0.0014424	0.00472846	0.760537	17635	0.982507	No
Esophagus-GastroesophagealJunction	329	ZNF43	ENSG00000198521.11	19	21804949	21852125	0.00118981	0.00288845	0.680686	17635	0.973106	No
Esophagus-GastroesophagealJunction	329	ZNF208	ENSG00000160321.14	19	21932958	22010949	0.00718694	0.00632493	0.256723	17635	0.879957	No
Esophagus-GastroesophagealJunction	329	ZNF257	ENSG00000197134.11	19	22052452	22091480	0.00766239	0.00685495	0.264532	17635	0.882856	No
Esophagus-GastroesophagealJunction	329	ZNF676	ENSG00000196109.6	19	22179091	22196951	0.0144815	0.00671973	0.031933	17635	0.710703	No
Esophagus-GastroesophagealJunction	329	ZNF98	ENSG00000197360.9	19	22391019	22532485	-0.00303213	0.0146073	0.835698	17635	0.991124	No
Esophagus-GastroesophagealJunction	329	ZNF492	ENSG00000229676.2	19	22634324	22667670	0.0170979	0.015824	0.280767	17635	0.892005	No
Esophagus-GastroesophagealJunction	329	ZNF99	ENSG00000213973.8	19	22752183	22784107	-0.0144279	0.0137199	0.293809	17635	0.894853	No
Esophagus-GastroesophagealJunction	329	ZNF728	ENSG00000269067.1	19	22975468	23003176	0.00944557	0.00678652	0.164986	17635	0.85959	No
Esophagus-GastroesophagealJunction	329	ZNF730	ENSG00000183850.13	19	23116975	23147219	0.00605949	0.0163773	0.711642	17635	0.977716	No
Esophagus-GastroesophagealJunction	329	ZNF724	ENSG00000196081.9	19	23221599	23250390	-0.0190539	0.0118998	0.110364	17635	0.825835	No
Esophagus-GastroesophagealJunction	329	ZNF91	ENSG00000167232.13	19	23304991	23395560	0.00221959	0.00223096	0.320566	17635	0.904674	No
Esophagus-GastroesophagealJunction	329	ZNF675	ENSG00000197372.9	19	23525631	23687220	0.00206775	0.0036025	0.566404	17635	0.961067	No
Esophagus-GastroesophagealJunction	329	ZNF681	ENSG00000196172.9	19	23739195	23758891	0.00218456	0.00513019	0.670534	17635	0.971777	No
Esophagus-GastroesophagealJunction	329	ZNF726	ENSG00000213967.10	19	23914876	23945159	0.00780345	0.00805942	0.333686	17635	0.909285	No
Esophagus-GastroesophagealJunction	329	ZNF254	ENSG00000213096.10	19	24033405	24129961	0.0029332	0.00268642	0.275751	17635	0.890249	No
Esophagus-GastroesophagealJunction	329	CTD-2017D11.1	ENSG00000268362.5	19	24048937	24066909	0.00222295	0.00673139	0.741447	17635	0.981835	No
Esophagus-GastroesophagealJunction	329	CTD-2027I19.3	ENSG00000276030.1	19	24146701	24147081	-0.0126432	0.0172425	0.46396	17635	0.940534	No
Esophagus-GastroesophagealJunction	329	LINC00662	ENSG00000261824.6	19	27684580	27793894	0.00261304	0.00265806	0.32635	17635	0.90712	No
Esophagus-GastroesophagealJunction	329	CTC-459F4.1	ENSG00000261770.1	19	27757184	27760849	0.0169647	0.0142856	0.235933	17635	0.874776	No
Esophagus-GastroesophagealJunction	329	CTC-459F4.3	ENSG00000267575.6	19	27793463	27918863	-0.00138022	0.00348372	0.692239	17635	0.97491	No
Esophagus-GastroesophagealJunction	329	UQCRFS1	ENSG00000169021.5	19	29205321	29213541	0.00133776	0.00203001	0.510396	17635	0.952354	No
Esophagus-GastroesophagealJunction	329	CTB-32O4.2	ENSG00000267498.1	19	29213714	29215815	0.010275	0.0131362	0.434707	17635	0.939226	No
Esophagus-GastroesophagealJunction	329	CTB-32O4.3	ENSG00000276251.1	19	29220864	29221666	-0.0214873	0.0168138	0.202232	17635	0.863322	No
Esophagus-GastroesophagealJunction	329	VSTM2B	ENSG00000187135.7	19	29526499	29564479	0.0325532	0.0173688	0.061848	17635	0.789812	No
Esophagus-GastroesophagealJunction	329	POP4	ENSG00000105171.9	19	29604017	29617237	0.00035748	0.00172192	0.835675	17635	0.991124	No
Esophagus-GastroesophagealJunction	329	PLEKHF1	ENSG00000166289.5	19	29665056	29675457	-8.88385e-05	0.00518987	0.986354	17635	0.999234	No
Esophagus-GastroesophagealJunction	329	C19orf12	ENSG00000131943.17	19	29698886	29715789	-0.00115323	0.00219864	0.600294	17635	0.9632	No
Esophagus-GastroesophagealJunction	329	CCNE1	ENSG00000105173.13	19	29811898	29824308	0.00594878	0.00608012	0.328648	17635	0.908039	No
Esophagus-GastroesophagealJunction	329	URI1	ENSG00000105176.17	19	29923644	30016608	0.00294277	0.00195479	0.133245	17635	0.845637	No
Esophagus-GastroesophagealJunction	329	CTC-448F2.4	ENSG00000267006.1	19	30028741	30029916	-0.00563094	0.0198276	0.776606	17635	0.984289	No
Esophagus-GastroesophagealJunction	329	ZNF536	ENSG00000198597.8	19	30228290	30713538	0.000864565	0.00473517	0.855245	17635	0.991516	No
Esophagus-GastroesophagealJunction	329	LLNLR-263F3.1	ENSG00000284430.1	19	31100304	31147981	0.0225086	0.0170317	0.187295	17635	0.863322	No
Esophagus-GastroesophagealJunction	329	TSHZ3	ENSG00000121297.6	19	31274945	31349547	-0.00230117	0.00229333	0.31645	17635	0.904124	No
Esophagus-GastroesophagealJunction	329	AC008992.1	ENSG00000267636.1	19	31421997	31427302	0.0197844	0.0149701	0.187288	17635	0.863322	No
Esophagus-GastroesophagealJunction	329	ZNF507	ENSG00000168813.16	19	32345594	32387667	-0.00331496	0.00201213	0.100481	17635	0.823711	No
Esophagus-GastroesophagealJunction	329	DPY19L3	ENSG00000178904.18	19	32405561	32485895	-0.0027682	0.00217201	0.203454	17635	0.863322	No
Esophagus-GastroesophagealJunction	329	PDCD5	ENSG00000105185.11	19	32581068	32587452	0.00306916	0.00247031	0.21503	17635	0.867685	No
Esophagus-GastroesophagealJunction	329	ANKRD27	ENSG00000105186.15	19	32597007	32675199	-0.00233723	0.0021975	0.288351	17635	0.893564	No
Esophagus-GastroesophagealJunction	329	RGS9BP	ENSG00000186326.3	19	32675407	32678300	-0.0158945	0.0108068	0.142372	17635	0.848791	No
Esophagus-GastroesophagealJunction	329	CTD-2538C1.2	ENSG00000267475.1	19	32687089	32691750	0.00673111	0.00798704	0.400022	17635	0.926682	No
Esophagus-GastroesophagealJunction	329	NUDT19	ENSG00000213965.3	19	32691961	32713796	-0.00424638	0.00274316	0.122656	17635	0.839797	No
Esophagus-GastroesophagealJunction	329	TDRD12	ENSG00000173809.17	19	32719753	32829580	-0.0020912	0.0234602	0.92903	17635	0.996269	No
Esophagus-GastroesophagealJunction	329	SLC7A9	ENSG00000021488.12	19	32830509	32869766	-0.0102503	0.0103038	0.320616	17635	0.904674	No
Esophagus-GastroesophagealJunction	329	CEP89	ENSG00000121289.17	19	32875925	32971991	-0.00283475	0.00200247	0.157898	17635	0.852547	No
Esophagus-GastroesophagealJunction	329	FAAP24	ENSG00000131944.9	19	32972209	32978222	-0.00480681	0.00624309	0.441927	17635	0.939226	No
Esophagus-GastroesophagealJunction	329	RHPN2	ENSG00000131941.7	19	32978593	33064888	-0.00568978	0.00570141	0.319084	17635	0.904674	No
Esophagus-GastroesophagealJunction	329	GPATCH1	ENSG00000076650.6	19	33080880	33130542	-0.00275553	0.0025135	0.273812	17635	0.889778	No
Esophagus-GastroesophagealJunction	329	WDR88	ENSG00000166359.10	19	33132090	33175795	0.00985039	0.00972942	0.312128	17635	0.903382	No
Esophagus-GastroesophagealJunction	329	LRP3	ENSG00000130881.13	19	33177603	33208663	0.00253696	0.00276533	0.359645	17635	0.91553	No
Esophagus-GastroesophagealJunction	329	SLC7A10	ENSG00000130876.11	19	33208868	33225850	-0.020816	0.0186119	0.26426	17635	0.882551	No
Esophagus-GastroesophagealJunction	329	CEBPA	ENSG00000245848.2	19	33300475	33302564	-0.0068298	0.00539811	0.206751	17635	0.865225	No
Esophagus-GastroesophagealJunction	329	CTD-2540B15.9	ENSG00000267130.1	19	33305055	33309387	-0.0174075	0.015802	0.271499	17635	0.888206	No
Esophagus-GastroesophagealJunction	329	CEBPG	ENSG00000153879.8	19	33373330	33382686	0.00146549	0.00264219	0.579539	17635	0.961776	No
Esophagus-GastroesophagealJunction	329	PEPD	ENSG00000124299.13	19	33386950	33521794	0.002736	0.00208265	0.189924	17635	0.863322	No
Esophagus-GastroesophagealJunction	329	CHST8	ENSG00000124302.12	19	33621955	33773509	0.00132803	0.00820089	0.871462	17635	0.992867	No
Esophagus-GastroesophagealJunction	329	KCTD15	ENSG00000153885.14	19	33795933	33815763	-0.00207728	0.00287663	0.470768	17635	0.942518	No
Esophagus-GastroesophagealJunction	329	CTC-526N19.1	ENSG00000277013.1	19	33906352	33908391	-0.00272949	0.0100301	0.785706	17635	0.986753	No
Esophagus-GastroesophagealJunction	329	LSM14A	ENSG00000257103.8	19	34172504	34229515	0.00142396	0.00142755	0.319314	17635	0.904674	No
Esophagus-GastroesophagealJunction	329	KIAA0355	ENSG00000166398.12	19	34254537	34355586	0.00214155	0.00255398	0.402394	17635	0.928017	No
Esophagus-GastroesophagealJunction	329	GPI	ENSG00000105220.14	19	34359480	34402156	-0.00121866	0.00261361	0.641349	17635	0.969081	No
Esophagus-GastroesophagealJunction	329	PDCD2L	ENSG00000126249.7	19	34404384	34426111	-0.00287604	0.00306425	0.348685	17635	0.911846	No
Esophagus-GastroesophagealJunction	329	UBA2	ENSG00000126261.12	19	34428352	34471251	0.00282593	0.00161046	0.0803018	17635	0.800069	No
Esophagus-GastroesophagealJunction	329	WTIP	ENSG00000142279.12	19	34481638	34512304	-0.000892537	0.00348322	0.797938	17635	0.987893	No
Esophagus-GastroesophagealJunction	329	SCGB1B2P	ENSG00000268751.1	19	34576733	34577701	-0.00881726	0.00549862	0.109843	17635	0.825835	No
Esophagus-GastroesophagealJunction	329	SCGB2B2	ENSG00000205209.7	19	34593329	34675699	-0.0155299	0.00691403	0.0254052	17635	0.680883	No
Esophagus-GastroesophagealJunction	329	ZNF302	ENSG00000089335.20	19	34677639	34686397	0.00362492	0.00241809	0.13488	17635	0.845637	No
Esophagus-GastroesophagealJunction	329	CTD-2553L13.10	ENSG00000274104.1	19	34733298	34733837	0.00637755	0.00518827	0.219929	17635	0.867685	No
Esophagus-GastroesophagealJunction	329	ZNF181	ENSG00000197841.14	19	34734155	34745378	0.000881078	0.00291458	0.762628	17635	0.98276	No
Esophagus-GastroesophagealJunction	329	ZNF599	ENSG00000153896.17	19	34758076	34773229	0.00104273	0.00235884	0.658762	17635	0.970376	No
Esophagus-GastroesophagealJunction	329	LINC01801	ENSG00000267767.2	19	34788582	34832869	-0.0117344	0.00933239	0.209569	17635	0.866989	No
Esophagus-GastroesophagealJunction	329	CTC-523E23.1	ENSG00000261754.2	19	34811589	34814345	-0.0105575	0.0105935	0.319743	17635	0.904674	No
Esophagus-GastroesophagealJunction	329	CTC-523E23.5	ENSG00000269086.2	19	34837889	34855304	-0.0173188	0.0086685	0.0466096	17635	0.76796	No
Esophagus-GastroesophagealJunction	329	CTC-523E23.11	ENSG00000271109.1	19	34849278	34860576	-0.0154457	0.00795481	0.0530907	17635	0.770706	No
Esophagus-GastroesophagealJunction	329	ZNF30-AS1	ENSG00000270876.1	19	34923299	34926812	0.00922983	0.0162188	0.569716	17635	0.961776	No
Esophagus-GastroesophagealJunction	329	ZNF30	ENSG00000168661.14	19	34926903	34945170	-0.00820455	0.00348352	0.0191393	17635	0.659071	No
Esophagus-GastroesophagealJunction	329	ZNF792	ENSG00000180884.9	19	34956354	34964049	0.00311057	0.00441913	0.482036	17635	0.944451	No
Esophagus-GastroesophagealJunction	329	GRAMD1A	ENSG00000089351.14	19	34994784	35026471	-0.0017804	0.00227218	0.433901	17635	0.939226	No
Esophagus-GastroesophagealJunction	329	SCN1B	ENSG00000105711.11	19	35030466	35040449	-0.000325686	0.00380704	0.931881	17635	0.996589	No
Esophagus-GastroesophagealJunction	329	HPN	ENSG00000105707.13	19	35040506	35066571	0.00841096	0.00673854	0.212913	17635	0.867097	No
Esophagus-GastroesophagealJunction	329	CTD-2527I21.15	ENSG00000179066.7	19	35105969	35107318	0.00515515	0.0114144	0.65185	17635	0.970155	No
Esophagus-GastroesophagealJunction	329	FXYD3	ENSG00000089356.18	19	35115879	35124324	0.0127266	0.00679479	0.0620191	17635	0.789812	No
Esophagus-GastroesophagealJunction	329	LGI4	ENSG00000153902.13	19	35124513	35142451	0.00240765	0.00423868	0.570438	17635	0.961776	No
Esophagus-GastroesophagealJunction	329	FXYD1	ENSG00000266964.5	19	35139581	35143109	-0.00168328	0.00332121	0.61264	17635	0.965706	No
Esophagus-GastroesophagealJunction	329	FXYD7	ENSG00000221946.7	19	35143250	35154301	-0.00627538	0.00683187	0.359055	17635	0.915355	No
Esophagus-GastroesophagealJunction	329	FXYD5	ENSG00000089327.14	19	35154730	35169883	-0.00360554	0.0027821	0.195956	17635	0.863322	No
Esophagus-GastroesophagealJunction	329	FAM187B	ENSG00000177558.3	19	35224800	35228729	0.00243294	0.0176567	0.890496	17635	0.993866	No
Esophagus-GastroesophagealJunction	329	LSR	ENSG00000105699.16	19	35248330	35267964	-0.0022991	0.00416242	0.581113	17635	0.961776	No
Esophagus-GastroesophagealJunction	329	USF2	ENSG00000105698.15	19	35268978	35279815	-0.00251173	0.00186236	0.178432	17635	0.863322	No
Esophagus-GastroesophagealJunction	329	HAMP	ENSG00000105697.7	19	35280716	35285143	0.00423338	0.0186436	0.820522	17635	0.989057	No
Esophagus-GastroesophagealJunction	329	MAG	ENSG00000105695.14	19	35292125	35313804	-0.019726	0.0188037	0.294979	17635	0.895778	No
Esophagus-GastroesophagealJunction	329	CD22	ENSG00000012124.16	19	35319261	35347355	0.01537	0.00704075	0.0297921	17635	0.702902	No
Esophagus-GastroesophagealJunction	329	FFAR1	ENSG00000126266.3	19	35351552	35353862	0.0203466	0.0186622	0.276453	17635	0.890249	No
Esophagus-GastroesophagealJunction	329	FFAR2	ENSG00000126262.4	19	35443907	35451767	0.0119347	0.0166773	0.474766	17635	0.942568	No
Esophagus-GastroesophagealJunction	329	KRTDAP	ENSG00000188508.10	19	35487324	35495558	0.00450332	0.0137421	0.743359	17635	0.982507	No
Esophagus-GastroesophagealJunction	329	DMKN	ENSG00000161249.20	19	35497220	35513658	0.00782606	0.00618389	0.206632	17635	0.864994	No
Esophagus-GastroesophagealJunction	329	SBSN	ENSG00000189001.10	19	35523367	35528351	-0.00668789	0.011456	0.55979	17635	0.960681	No
Esophagus-GastroesophagealJunction	329	TMEM147	ENSG00000105677.11	19	35545595	35547526	0.000131274	0.00193795	0.946038	17635	0.997838	No
Esophagus-GastroesophagealJunction	329	ATP4A	ENSG00000105675.8	19	35550043	35563658	0.0457643	0.0194574	0.0193032	17635	0.659071	No
Esophagus-GastroesophagealJunction	329	HAUS5	ENSG00000249115.8	19	35612744	35625349	-0.00166613	0.00250441	0.50637	17635	0.952354	No
Esophagus-GastroesophagealJunction	329	RBM42	ENSG00000126254.11	19	35629030	35637686	-0.000688032	0.00171393	0.688379	17635	0.973828	No
Esophagus-GastroesophagealJunction	329	ETV2	ENSG00000105672.14	19	35641745	35644871	-0.00711713	0.0073203	0.331694	17635	0.908723	No
Esophagus-GastroesophagealJunction	329	COX6B1	ENSG00000126267.8	19	35648223	35658861	9.17904e-06	0.00208926	0.996497	17635	0.999821	No
Esophagus-GastroesophagealJunction	329	UPK1A	ENSG00000105668.7	19	35666516	35678483	-0.00840504	0.0169519	0.620379	17635	0.967457	No
Esophagus-GastroesophagealJunction	329	ZBTB32	ENSG00000011590.13	19	35704527	35717038	0.0176723	0.0130713	0.177372	17635	0.863322	No
Esophagus-GastroesophagealJunction	329	KMT2B	ENSG00000272333.5	19	35718019	35738800	-0.000200927	0.00191474	0.916494	17635	0.995248	No
Esophagus-GastroesophagealJunction	329	IGFLR1	ENSG00000126246.9	19	35738879	35742453	-0.00311017	0.00405449	0.443616	17635	0.939226	No
Esophagus-GastroesophagealJunction	329	U2AF1L4	ENSG00000161265.14	19	35742464	35744981	-0.000394117	0.00381586	0.917805	17635	0.995248	No
Esophagus-GastroesophagealJunction	329	PSENEN	ENSG00000205155.7	19	35745114	35747519	-0.000989697	0.00227512	0.663862	17635	0.971011	No
Esophagus-GastroesophagealJunction	329	LIN37	ENSG00000267796.7	19	35748361	35754519	0.000854551	0.0029091	0.769146	17635	0.983149	No
Esophagus-GastroesophagealJunction	329	HSPB6	ENSG00000004776.12	19	35754872	35758079	-0.00433428	0.00558779	0.438541	17635	0.939226	No
Esophagus-GastroesophagealJunction	329	PROSER3	ENSG00000167595.14	19	35758143	35769864	0.000968066	0.00294568	0.742652	17635	0.982438	No
Esophagus-GastroesophagealJunction	329	ARHGAP33	ENSG00000004777.18	19	35774532	35788822	-0.000363637	0.00345248	0.916186	17635	0.995248	No
Esophagus-GastroesophagealJunction	329	APLP1	ENSG00000105290.11	19	35868131	35879791	-0.000394125	0.0045864	0.931575	17635	0.996523	No
Esophagus-GastroesophagealJunction	329	NFKBID	ENSG00000167604.13	19	35887653	35900662	-0.00131883	0.0048635	0.786444	17635	0.986753	No
Esophagus-GastroesophagealJunction	329	HCST	ENSG00000126264.9	19	35903856	35904377	0.0020428	0.00708415	0.773264	17635	0.984129	No
Esophagus-GastroesophagealJunction	329	TYROBP	ENSG00000011600.11	19	35904401	35908295	0.00496884	0.00388245	0.201575	17635	0.863322	No
Esophagus-GastroesophagealJunction	329	LRFN3	ENSG00000126243.8	19	35935358	35945767	0.00128294	0.00254274	0.614238	17635	0.966423	No
Esophagus-GastroesophagealJunction	329	AF038458.5	ENSG00000267388.1	19	35960512	35964063	0.0147483	0.0169414	0.384679	17635	0.922337	No
Esophagus-GastroesophagealJunction	329	SDHAF1	ENSG00000205138.3	19	35995199	35996315	0.00594286	0.0025314	0.0195266	17635	0.659071	No
Esophagus-GastroesophagealJunction	329	SYNE4	ENSG00000181392.14	19	36003310	36008793	-0.00355644	0.00595903	0.551071	17635	0.957987	No
Esophagus-GastroesophagealJunction	329	ALKBH6	ENSG00000239382.10	19	36009120	36014239	0.00285363	0.00247254	0.249345	17635	0.877395	No
Esophagus-GastroesophagealJunction	329	CLIP3	ENSG00000105270.14	19	36014660	36033343	0.000509564	0.00300661	0.86553	17635	0.992179	No
Esophagus-GastroesophagealJunction	329	THAP8	ENSG00000161277.10	19	36034985	36054762	0.00270487	0.00335292	0.420452	17635	0.932295	No
Esophagus-GastroesophagealJunction	329	WDR62	ENSG00000075702.16	19	36054881	36105106	0.00182228	0.0057022	0.749508	17635	0.982507	No
Esophagus-GastroesophagealJunction	329	POLR2I	ENSG00000105258.8	19	36113712	36114251	0.00326926	0.00236608	0.168063	17635	0.86088	No
Esophagus-GastroesophagealJunction	329	TBCB	ENSG00000105254.11	19	36114289	36125947	-0.00327873	0.00244853	0.181541	17635	0.863322	No
Esophagus-GastroesophagealJunction	329	CAPNS1	ENSG00000126247.10	19	36139575	36150353	0.00109379	0.00195532	0.576303	17635	0.961776	No
Esophagus-GastroesophagealJunction	329	COX7A1	ENSG00000161281.10	19	36150922	36152869	-0.00261511	0.00370305	0.480597	17635	0.944019	No
Esophagus-GastroesophagealJunction	329	ZNF565	ENSG00000196357.11	19	36182060	36246257	0.000682268	0.00322837	0.832766	17635	0.990322	No
Esophagus-GastroesophagealJunction	329	ZNF146	ENSG00000167635.11	19	36214602	36238774	0.000496628	0.0018661	0.790316	17635	0.98681	No
Esophagus-GastroesophagealJunction	329	CTD-3162L10.1	ENSG00000267053.6	19	36304580	36312668	-0.00256825	0.00835074	0.758635	17635	0.982507	No
Esophagus-GastroesophagealJunction	329	LINC00665	ENSG00000232677.6	19	36313067	36331718	-0.000238017	0.00264008	0.928223	17635	0.996269	No
Esophagus-GastroesophagealJunction	329	ZFP14	ENSG00000142065.13	19	36334453	36379199	9.14719e-05	0.00262557	0.972231	17635	0.998904	No
Esophagus-GastroesophagealJunction	329	ZFP82	ENSG00000181007.8	19	36383120	36418656	-0.00399308	0.00337663	0.237897	17635	0.874776	No
Esophagus-GastroesophagealJunction	329	ZNF566	ENSG00000186017.14	19	36445119	36489648	0.00207929	0.00253088	0.411961	17635	0.92848	No
Esophagus-GastroesophagealJunction	329	ZNF260	ENSG00000254004.6	19	36510695	36528660	-0.00117531	0.00218305	0.590706	17635	0.961878	No
Esophagus-GastroesophagealJunction	329	ZNF529	ENSG00000186020.12	19	36534774	36589701	0.00201748	0.00230033	0.381151	17635	0.921307	No
Esophagus-GastroesophagealJunction	329	ZNF382	ENSG00000161298.17	19	36604817	36634113	-0.000553642	0.00305812	0.856456	17635	0.991516	No
Esophagus-GastroesophagealJunction	329	ZNF461	ENSG00000197808.11	19	36637192	36666853	-0.00302511	0.00267423	0.258851	17635	0.879957	No
Esophagus-GastroesophagealJunction	329	CTD-3234P18.6	ENSG00000276071.1	19	36668102	36669404	0.00416509	0.00623416	0.504567	17635	0.952087	No
Esophagus-GastroesophagealJunction	329	LINC01534	ENSG00000225975.6	19	36685440	36687449	-0.000165356	0.00476252	0.972325	17635	0.998904	No
Esophagus-GastroesophagealJunction	329	ZNF567	ENSG00000189042.13	19	36687628	36727701	0.000612663	0.00259022	0.81318	17635	0.988123	No
Esophagus-GastroesophagealJunction	329	ZNF850	ENSG00000267041.5	19	36714383	36772825	-0.00149235	0.00385192	0.698705	17635	0.976239	No
Esophagus-GastroesophagealJunction	329	CTD-2162K18.4	ENSG00000267260.1	19	36773153	36777078	-0.0285366	0.0164601	0.0839791	17635	0.804688	No
Esophagus-GastroesophagealJunction	329	ZNF790	ENSG00000197863.8	19	36817428	36850787	0.00356144	0.00288146	0.21741	17635	0.867685	No
Esophagus-GastroesophagealJunction	329	ZNF345	ENSG00000251247.10	19	36850361	36913029	0.00124714	0.00260024	0.631835	17635	0.967984	No
Esophagus-GastroesophagealJunction	329	ZNF829	ENSG00000185869.14	19	36888124	36916291	-0.00308117	0.00369145	0.404548	17635	0.928017	No
Esophagus-GastroesophagealJunction	329	ZNF568	ENSG00000198453.12	19	36916329	36997932	-5.64562e-06	0.00223634	0.997987	17635	0.999899	No
Esophagus-GastroesophagealJunction	329	ZNF420	ENSG00000197050.10	19	37007857	37130314	0.000435142	0.0024831	0.861005	17635	0.991664	No
Esophagus-GastroesophagealJunction	329	ZNF585A	ENSG00000196967.10	19	37106734	37172741	-0.00215408	0.002229	0.334612	17635	0.909285	No
Esophagus-GastroesophagealJunction	329	ZNF585B	ENSG00000245680.9	19	37181579	37217925	-0.00169784	0.00232106	0.465036	17635	0.940534	No
Esophagus-GastroesophagealJunction	329	ZNF383	ENSG00000188283.11	19	37218154	37248738	-0.00320674	0.00238121	0.179076	17635	0.863322	No
Esophagus-GastroesophagealJunction	329	LINC01535	ENSG00000226686.7	19	37251912	37265535	-0.00396964	0.0132731	0.765086	17635	0.983044	No
Esophagus-GastroesophagealJunction	329	CTD-3220F14.1	ENSG00000267605.5	19	37265939	37271518	-0.00361645	0.00766736	0.637499	17635	0.968955	No
Esophagus-GastroesophagealJunction	329	HKR1	ENSG00000181666.17	19	37312837	37369365	-0.000628822	0.00171339	0.713868	17635	0.977802	No
Esophagus-GastroesophagealJunction	329	ZNF527	ENSG00000189164.14	19	37371061	37393066	-0.00351211	0.00247527	0.156949	17635	0.852095	No
Esophagus-GastroesophagealJunction	329	ZNF569	ENSG00000196437.10	19	37411155	37469057	-0.000376532	0.00255414	0.882897	17635	0.993336	No
Esophagus-GastroesophagealJunction	329	ZNF570	ENSG00000171827.10	19	37467585	37488652	-0.00164116	0.00245326	0.504016	17635	0.952087	No
Esophagus-GastroesophagealJunction	329	ZNF793	ENSG00000188227.12	19	37507047	37548762	0.00285104	0.00276187	0.302751	17635	0.898137	No
Esophagus-GastroesophagealJunction	329	ZNF571	ENSG00000180479.13	19	37554782	37594790	0.00229807	0.00264965	0.386449	17635	0.923459	No
Esophagus-GastroesophagealJunction	329	ZNF540	ENSG00000171817.16	19	37594830	37614097	0.00703534	0.00376007	0.062287	17635	0.789812	No
Esophagus-GastroesophagealJunction	329	ZFP30	ENSG00000120784.15	19	37631009	37692337	-8.74083e-05	0.00273195	0.974497	17635	0.998904	No
Esophagus-GastroesophagealJunction	329	ZNF781	ENSG00000196381.10	19	37667751	37678773	-0.00220731	0.00434119	0.611497	17635	0.965271	No
Esophagus-GastroesophagealJunction	329	ZNF607	ENSG00000198182.12	19	37696363	37719790	0.000844505	0.00312239	0.786983	17635	0.986753	No
Esophagus-GastroesophagealJunction	329	CTD-2528L19.6	ENSG00000267152.1	19	37728586	37730643	0.00135129	0.00465084	0.771593	17635	0.983753	No
Esophagus-GastroesophagealJunction	329	ZNF573	ENSG00000189144.13	19	37735833	37817300	0.00232862	0.00434507	0.592399	17635	0.962046	No
Esophagus-GastroesophagealJunction	329	SIPA1L3	ENSG00000105738.10	19	37907228	38208372	-0.00175346	0.00243405	0.471835	17635	0.942518	No
Esophagus-GastroesophagealJunction	329	DPF1	ENSG00000011332.19	19	38211006	38229714	0.0128	0.009816	0.193211	17635	0.863322	No
Esophagus-GastroesophagealJunction	329	SPINT2	ENSG00000167642.12	19	38244035	38292614	0.00104575	0.00535447	0.845285	17635	0.991516	No
Esophagus-GastroesophagealJunction	329	PPP1R14A	ENSG00000167641.10	19	38251237	38256591	0.00536106	0.00425804	0.20897	17635	0.866989	No
Esophagus-GastroesophagealJunction	329	C19orf33	ENSG00000167644.11	19	38304161	38305009	0.0322001	0.0109739	0.00359561	17635	0.503968	No
Esophagus-GastroesophagealJunction	329	YIF1B	ENSG00000167645.16	19	38305104	38317273	-0.00187559	0.00264961	0.479562	17635	0.943659	No
Esophagus-GastroesophagealJunction	329	KCNK6	ENSG00000099337.4	19	38319844	38332076	-0.0030511	0.00594729	0.608303	17635	0.965237	No
Esophagus-GastroesophagealJunction	329	CATSPERG	ENSG00000099338.22	19	38335775	38370943	0.0060837	0.00570392	0.286999	17635	0.893564	No
Esophagus-GastroesophagealJunction	329	PSMD8	ENSG00000099341.11	19	38374536	38383824	0.000946175	0.00170953	0.580344	17635	0.961776	No
Esophagus-GastroesophagealJunction	329	GGN	ENSG00000179168.14	19	38384265	38388082	-0.00493408	0.00675204	0.465486	17635	0.940534	No
Esophagus-GastroesophagealJunction	329	SPRED3	ENSG00000188766.12	19	38388421	38399587	0.00659521	0.0052888	0.213343	17635	0.867097	No
Esophagus-GastroesophagealJunction	329	FAM98C	ENSG00000130244.12	19	38403135	38409054	0.00112796	0.00233456	0.62933	17635	0.967984	No
Esophagus-GastroesophagealJunction	329	RASGRP4	ENSG00000171777.15	19	38409085	38426305	-0.00688984	0.00393725	0.0811325	17635	0.802583	No
Esophagus-GastroesophagealJunction	329	RYR1	ENSG00000196218.12	19	38433699	38587564	-2.39343e-05	0.00453037	0.995788	17635	0.999813	No
Esophagus-GastroesophagealJunction	329	MAP4K1	ENSG00000104814.12	19	38587641	38618882	0.00123594	0.00460718	0.788676	17635	0.986753	No
Esophagus-GastroesophagealJunction	329	EIF3K	ENSG00000178982.9	19	38619082	38636955	-7.6463e-05	0.00166522	0.963406	17635	0.998521	No
Esophagus-GastroesophagealJunction	329	ACTN4	ENSG00000130402.11	19	38647670	38731583	-0.00112883	0.00286121	0.693465	17635	0.974963	No
Esophagus-GastroesophagealJunction	329	CAPN12	ENSG00000182472.8	19	38733703	38769904	0.00967187	0.0102732	0.347205	17635	0.911275	No
Esophagus-GastroesophagealJunction	329	LGALS7B	ENSG00000178934.4	19	38789211	38791749	-0.00701449	0.0165129	0.671288	17635	0.971777	No
Esophagus-GastroesophagealJunction	329	LGALS4	ENSG00000171747.8	19	38801671	38813364	-0.00674354	0.00835691	0.420325	17635	0.932295	No
Esophagus-GastroesophagealJunction	329	ECH1	ENSG00000104823.8	19	38815422	38832005	-0.000607032	0.00442782	0.891046	17635	0.993866	No
Esophagus-GastroesophagealJunction	329	HNRNPL	ENSG00000104824.16	19	38836388	38852347	0.00195471	0.0021101	0.354988	17635	0.912662	No
Esophagus-GastroesophagealJunction	329	RINL	ENSG00000187994.13	19	38867834	38878279	0.000729648	0.0037402	0.845457	17635	0.991516	No
Esophagus-GastroesophagealJunction	329	SIRT2	ENSG00000068903.19	19	38878555	38899862	0.000338603	0.00168564	0.840929	17635	0.991516	No
Esophagus-GastroesophagealJunction	329	NFKBIB	ENSG00000104825.16	19	38899952	38908893	-0.000961846	0.00245345	0.695302	17635	0.975625	No
Esophagus-GastroesophagealJunction	329	CCER2	ENSG00000262484.1	19	38908980	38912158	0.000277852	0.00805861	0.972518	17635	0.998904	No
Esophagus-GastroesophagealJunction	329	SARS2	ENSG00000104835.14	19	38915266	38930547	0.000444885	0.00306496	0.884686	17635	0.993521	No
Esophagus-GastroesophagealJunction	329	MRPS12	ENSG00000128626.11	19	38930897	38933162	-0.000888865	0.00208721	0.670507	17635	0.971777	No
Esophagus-GastroesophagealJunction	329	CTC-360G5.9	ENSG00000269486.2	19	38935297	38938632	-0.0102679	0.00597369	0.0866489	17635	0.809513	No
Esophagus-GastroesophagealJunction	329	FBXO17	ENSG00000269190.5	19	38941401	38975910	-0.00235902	0.00247624	0.34151	17635	0.911275	No
Esophagus-GastroesophagealJunction	329	FBXO27	ENSG00000161243.8	19	38990714	39032785	-0.00487393	0.00501649	0.332023	17635	0.908723	No
Esophagus-GastroesophagealJunction	329	PAK4	ENSG00000130669.17	19	39125770	39182816	0.000277272	0.00244877	0.909923	17635	0.995165	No
Esophagus-GastroesophagealJunction	329	NCCRP1	ENSG00000188505.4	19	39196961	39201884	-0.00636437	0.0117678	0.589018	17635	0.961878	No
Esophagus-GastroesophagealJunction	329	SYCN	ENSG00000179751.6	19	39202831	39204266	0.00648345	0.0159761	0.685155	17635	0.973443	No
Esophagus-GastroesophagealJunction	329	LRFN1	ENSG00000128011.4	19	39306568	39314650	-0.00244061	0.00559879	0.663203	17635	0.970991	No
Esophagus-GastroesophagealJunction	329	GMFG	ENSG00000130755.12	19	39328353	39342372	-0.00214471	0.00329792	0.51597	17635	0.953334	No
Esophagus-GastroesophagealJunction	329	CTC-246B18.10	ENSG00000269246.1	19	39341773	39341945	0.0207084	0.0142332	0.146708	17635	0.850726	No
Esophagus-GastroesophagealJunction	329	SAMD4B	ENSG00000179134.15	19	39342396	39385710	-5.47159e-05	0.00218025	0.979995	17635	0.999031	No
Esophagus-GastroesophagealJunction	329	PAF1	ENSG00000006712.14	19	39385852	39391195	0.000310836	0.00229355	0.892285	17635	0.993866	No
Esophagus-GastroesophagealJunction	329	MED29	ENSG00000063322.13	19	39391303	39400637	0.000902404	0.00160824	0.575131	17635	0.961776	No
Esophagus-GastroesophagealJunction	329	ZFP36	ENSG00000128016.5	19	39406813	39409412	-0.00234411	0.00686338	0.732931	17635	0.980673	No
Esophagus-GastroesophagealJunction	329	PLEKHG2	ENSG00000090924.14	19	39412585	39428415	-0.000830901	0.00339	0.80654	17635	0.988123	No
Esophagus-GastroesophagealJunction	329	RPS16	ENSG00000105193.8	19	39433207	39435948	0.000719749	0.00215359	0.738451	17635	0.981835	No
Esophagus-GastroesophagealJunction	329	SUPT5H	ENSG00000196235.13	19	39436156	39476670	-0.000687562	0.00175609	0.695678	17635	0.975863	No
Esophagus-GastroesophagealJunction	329	TIMM50	ENSG00000105197.10	19	39480412	39493715	-4.77984e-05	0.0016132	0.976382	17635	0.998904	No
Esophagus-GastroesophagealJunction	329	EID2B	ENSG00000176401.5	19	39530990	39532854	0.00202249	0.00349699	0.56345	17635	0.961024	No
Esophagus-GastroesophagealJunction	329	EID2	ENSG00000176396.10	19	39538705	39540333	0.00323353	0.00235747	0.171186	17635	0.861791	No
Esophagus-GastroesophagealJunction	329	LLNLR-268E12.1	ENSG00000276445.1	19	39812972	39813555	0.00121863	0.00648197	0.850998	17635	0.991516	No
Esophagus-GastroesophagealJunction	329	DYRK1B	ENSG00000105204.13	19	39825350	39834201	0.000129096	0.0033186	0.968995	17635	0.998833	No
Esophagus-GastroesophagealJunction	329	FBL	ENSG00000105202.8	19	39834458	39846414	-0.000763363	0.00217625	0.726001	17635	0.980364	No
Esophagus-GastroesophagealJunction	329	FCGBP	ENSG00000275395.4	19	39863323	39934626	-0.0113677	0.0118136	0.336679	17635	0.909493	No
Esophagus-GastroesophagealJunction	329	PSMC4	ENSG00000013275.7	19	39971005	39981441	0.00142415	0.00177938	0.424119	17635	0.933983	No
Esophagus-GastroesophagealJunction	329	ZNF546	ENSG00000187187.13	19	39984134	40021041	-0.00129814	0.00248698	0.602064	17635	0.963855	No
Esophagus-GastroesophagealJunction	329	ZNF780B	ENSG00000128000.15	19	40028260	40056209	0.000644329	0.00275446	0.815201	17635	0.988131	No
Esophagus-GastroesophagealJunction	329	ZNF780A	ENSG00000197782.14	19	40069152	40090753	0.001033	0.00263348	0.695139	17635	0.975552	No
Esophagus-GastroesophagealJunction	329	MAP3K10	ENSG00000130758.7	19	40191744	40215575	0.00237138	0.00246911	0.337601	17635	0.909846	No
Esophagus-GastroesophagealJunction	329	TTC9B	ENSG00000174521.7	19	40216058	40218399	0.0102919	0.0120037	0.391897	17635	0.924967	No
Esophagus-GastroesophagealJunction	329	CNTD2	ENSG00000105219.8	19	40222208	40226690	-0.0147182	0.00722585	0.0425198	17635	0.754415	No
Esophagus-GastroesophagealJunction	329	AKT2	ENSG00000105221.16	19	40230317	40285536	-0.000763686	0.00154102	0.62055	17635	0.967457	No
Esophagus-GastroesophagealJunction	329	C19orf47	ENSG00000160392.13	19	40319536	40348455	-0.00222877	0.00227728	0.328501	17635	0.908039	No
Esophagus-GastroesophagealJunction	329	PLD3	ENSG00000105223.19	19	40348528	40378483	-0.00340573	0.00180459	0.0600689	17635	0.788181	No
Esophagus-GastroesophagealJunction	329	HIPK4	ENSG00000160396.8	19	40379271	40390187	-0.00868361	0.00606745	0.153396	17635	0.851436	No
Esophagus-GastroesophagealJunction	329	PRX	ENSG00000105227.14	19	40393768	40413366	-0.00219962	0.00496405	0.657999	17635	0.970376	No
Esophagus-GastroesophagealJunction	329	SERTAD1	ENSG00000197019.4	19	40421592	40426025	0.00612646	0.00439515	0.164352	17635	0.85877	No
Esophagus-GastroesophagealJunction	329	SERTAD3	ENSG00000167565.12	19	40440844	40444705	0.000116753	0.00393805	0.976368	17635	0.998904	No
Esophagus-GastroesophagealJunction	329	BLVRB	ENSG00000090013.9	19	40447789	40465840	0.00250535	0.00226122	0.268745	17635	0.886648	No
Esophagus-GastroesophagealJunction	329	SPTBN4	ENSG00000160460.15	19	40466241	40576464	0.00340708	0.00300084	0.257104	17635	0.879957	No
Esophagus-GastroesophagealJunction	329	SHKBP1	ENSG00000160410.14	19	40576851	40591399	-0.00232796	0.00237315	0.327386	17635	0.908039	No
Esophagus-GastroesophagealJunction	329	LTBP4	ENSG00000090006.17	19	40592883	40629818	-0.00691243	0.00360457	0.0560785	17635	0.778147	No
Esophagus-GastroesophagealJunction	329	NUMBL	ENSG00000105245.9	19	40665905	40690972	-0.000615295	0.00253635	0.808484	17635	0.988123	No
Esophagus-GastroesophagealJunction	329	COQ8B	ENSG00000123815.11	19	40691529	40716896	0.00261047	0.0023763	0.272828	17635	0.888545	No
Esophagus-GastroesophagealJunction	329	ITPKC	ENSG00000086544.2	19	40717103	40740855	0.00321399	0.00404482	0.427463	17635	0.935702	No
Esophagus-GastroesophagealJunction	329	C19orf54	ENSG00000188493.14	19	40740861	40751553	-0.00355087	0.0028196	0.208859	17635	0.866847	No
Esophagus-GastroesophagealJunction	329	SNRPA	ENSG00000077312.8	19	40750637	40765389	-0.00266185	0.00236289	0.260825	17635	0.881115	No
Esophagus-GastroesophagealJunction	329	MIA	ENSG00000261857.6	19	40771648	40777490	0.00479636	0.00670321	0.474824	17635	0.942568	No
Esophagus-GastroesophagealJunction	329	RAB4B	ENSG00000167578.17	19	40778216	40792572	0.00124898	0.00244241	0.609457	17635	0.965237	No
Esophagus-GastroesophagealJunction	329	EGLN2	ENSG00000269858.5	19	40798996	40808433	0.00221034	0.00207862	0.288449	17635	0.893564	No
Esophagus-GastroesophagealJunction	329	CTC-490E21.10	ENSG00000269843.1	19	40831221	40837210	0.00918934	0.00753821	0.223767	17635	0.871689	No
Esophagus-GastroesophagealJunction	329	CYP2A6	ENSG00000255974.7	19	40843538	40850447	0.00535195	0.0117025	0.647755	17635	0.969885	No
Esophagus-GastroesophagealJunction	329	CYP2S1	ENSG00000167600.13	19	41193049	41207539	0.00730757	0.00884077	0.40912	17635	0.928017	No
Esophagus-GastroesophagealJunction	329	AXL	ENSG00000167601.11	19	41219203	41261766	-0.00134826	0.00270473	0.618501	17635	0.967457	No
Esophagus-GastroesophagealJunction	329	HNRNPUL1	ENSG00000105323.16	19	41262496	41307598	-0.00209508	0.00167218	0.211195	17635	0.867097	No
Esophagus-GastroesophagealJunction	329	TGFB1	ENSG00000105329.9	19	41301705	41353911	0.0035953	0.00300895	0.233062	17635	0.874776	No
Esophagus-GastroesophagealJunction	329	CCDC97	ENSG00000142039.3	19	41310189	41324883	-0.000937377	0.00201219	0.641654	17635	0.969081	No
Esophagus-GastroesophagealJunction	329	TMEM91	ENSG00000142046.14	19	41350911	41384083	-0.00218715	0.00301591	0.468879	17635	0.941389	No
Esophagus-GastroesophagealJunction	329	B9D2	ENSG00000123810.7	19	41354421	41364173	0.00366841	0.0037516	0.328931	17635	0.908039	No
Esophagus-GastroesophagealJunction	329	EXOSC5	ENSG00000077348.8	19	41386374	41397459	0.00354904	0.00361692	0.327252	17635	0.908039	No
Esophagus-GastroesophagealJunction	329	BCKDHA	ENSG00000248098.11	19	41397480	41425005	0.00270418	0.00253742	0.287388	17635	0.893564	No
Esophagus-GastroesophagealJunction	329	B3GNT8	ENSG00000177191.2	19	41425551	41428730	-0.000690668	0.00505446	0.891401	17635	0.993866	No
Esophagus-GastroesophagealJunction	329	ATP5SL	ENSG00000105341.18	19	41431318	41440717	-0.00267577	0.00185924	0.15112	17635	0.850726	No
Esophagus-GastroesophagealJunction	329	ERICH4	ENSG00000204978.2	19	41443158	41444765	-0.00198185	0.0114267	0.862419	17635	0.991749	No
Esophagus-GastroesophagealJunction	329	PCAT19	ENSG00000267107.6	19	41454169	41500649	0.00247511	0.00485125	0.610278	17635	0.965237	No
Esophagus-GastroesophagealJunction	329	AC006129.1	ENSG00000268355.1	19	41531206	41532174	-0.0162293	0.0147487	0.272026	17635	0.888434	No
Esophagus-GastroesophagealJunction	329	LINC01480	ENSG00000270164.1	19	41535183	41536904	-0.0125631	0.0106937	0.240981	17635	0.874776	No
Esophagus-GastroesophagealJunction	329	AC006129.2	ENSG00000268027.5	19	41545192	41555462	0.00880451	0.0149806	0.557148	17635	0.960132	No
Esophagus-GastroesophagealJunction	329	CEACAM21	ENSG00000007129.17	19	41549518	41586844	0.000493759	0.0106474	0.963043	17635	0.998521	No
Esophagus-GastroesophagealJunction	329	CEACAM4	ENSG00000105352.10	19	41618971	41627074	0.00589713	0.0125428	0.638575	17635	0.968962	No
Esophagus-GastroesophagealJunction	329	CEACAM7	ENSG00000007306.14	19	41673307	41706976	-0.0216788	0.0211316	0.305751	17635	0.900153	No
Esophagus-GastroesophagealJunction	329	CEACAM5	ENSG00000105388.15	19	41708585	41729798	-0.0193258	0.0184998	0.297009	17635	0.896741	No
Esophagus-GastroesophagealJunction	329	CEACAM6	ENSG00000086548.8	19	41750977	41772208	0.00641067	0.0170059	0.706458	17635	0.976464	No
Esophagus-GastroesophagealJunction	329	CEACAM3	ENSG00000170956.16	19	41796437	41811553	0.00896944	0.0182941	0.624278	17635	0.967981	No
Esophagus-GastroesophagealJunction	329	RPS19	ENSG00000105372.6	19	41859918	41872926	0.00245123	0.00231806	0.291137	17635	0.894853	No
Esophagus-GastroesophagealJunction	329	CD79A	ENSG00000105369.9	19	41877120	41881372	-0.0128031	0.015117	0.397691	17635	0.92601	No
Esophagus-GastroesophagealJunction	329	ARHGEF1	ENSG00000076928.17	19	41883161	41930150	0.000731374	0.00181282	0.686901	17635	0.973828	No
Esophagus-GastroesophagealJunction	329	CTD-2575K13.6	ENSG00000268041.2	19	41907705	41928516	-0.0065581	0.00876893	0.455106	17635	0.940013	No
Esophagus-GastroesophagealJunction	329	RABAC1	ENSG00000105404.10	19	41956681	41959390	0.00206014	0.0020254	0.309884	17635	0.901388	No
Esophagus-GastroesophagealJunction	329	ATP1A3	ENSG00000105409.16	19	41966582	41997497	-0.010787	0.0062679	0.0862595	17635	0.808556	No
Esophagus-GastroesophagealJunction	329	GRIK5	ENSG00000105737.9	19	41998321	42069498	0.000587757	0.00290192	0.839628	17635	0.991516	No
Esophagus-GastroesophagealJunction	329	ZNF574	ENSG00000105732.12	19	42068477	42081549	0.00124998	0.00260532	0.631724	17635	0.967984	No
Esophagus-GastroesophagealJunction	329	POU2F2	ENSG00000028277.21	19	42086110	42196585	-0.00390833	0.00512886	0.446629	17635	0.939226	No
Esophagus-GastroesophagealJunction	329	DEDD2	ENSG00000160570.13	19	42198598	42220140	-0.00822262	0.00318857	0.0103804	17635	0.57182	No
Esophagus-GastroesophagealJunction	329	ZNF526	ENSG00000167625.10	19	42220271	42228201	0.00107222	0.00256395	0.676099	17635	0.972323	No
Esophagus-GastroesophagealJunction	329	GSK3A	ENSG00000105723.11	19	42230186	42242625	-0.00265392	0.00160023	0.0982454	17635	0.823527	No
Esophagus-GastroesophagealJunction	329	ERF	ENSG00000105722.9	19	42247572	42255157	0.00581837	0.00353932	0.101215	17635	0.823711	No
Esophagus-GastroesophagealJunction	329	CIC	ENSG00000079432.7	19	42268537	42295797	-0.000970442	0.00247873	0.695693	17635	0.975863	No
Esophagus-GastroesophagealJunction	329	PAFAH1B3	ENSG00000079462.7	19	42297033	42303546	-0.00798772	0.00451212	0.0776732	17635	0.795941	No
Esophagus-GastroesophagealJunction	329	PRR19	ENSG00000188368.9	19	42302098	42310821	-0.0177508	0.0105766	0.0943041	17635	0.816281	No
Esophagus-GastroesophagealJunction	329	TMEM145	ENSG00000167619.11	19	42313336	42325062	0.00368259	0.00847645	0.664267	17635	0.971259	No
Esophagus-GastroesophagealJunction	329	MEGF8	ENSG00000105429.12	19	42325609	42378769	0.000508191	0.00222129	0.81919	17635	0.988729	No
Esophagus-GastroesophagealJunction	329	CNFN	ENSG00000105427.9	19	42387019	42390287	-0.00486145	0.00978401	0.619632	17635	0.967457	No
Esophagus-GastroesophagealJunction	329	LIPE	ENSG00000079435.9	19	42401507	42427426	-0.00615451	0.00645809	0.341344	17635	0.911275	No
Esophagus-GastroesophagealJunction	329	CXCL17	ENSG00000189377.8	19	42428288	42443048	0.0163572	0.018714	0.382767	17635	0.921477	No
Esophagus-GastroesophagealJunction	329	CEACAM1	ENSG00000079385.21	19	42507304	42561234	0.00563187	0.0081724	0.49126	17635	0.947343	No
Esophagus-GastroesophagealJunction	329	CD177	ENSG00000204936.9	19	43353659	43363172	0.0235524	0.0209575	0.261968	17635	0.881857	No
Esophagus-GastroesophagealJunction	329	LYPD3	ENSG00000124466.8	19	43460787	43465660	0.00475415	0.00734752	0.518088	17635	0.954374	No
Esophagus-GastroesophagealJunction	329	PHLDB3	ENSG00000176531.10	19	43475103	43504935	0.00836818	0.00319435	0.00923844	17635	0.566779	No
Esophagus-GastroesophagealJunction	329	ETHE1	ENSG00000105755.7	19	43506719	43527244	0.00389975	0.00274735	0.15678	17635	0.852095	No
Esophagus-GastroesophagealJunction	329	ZNF575	ENSG00000176472.10	19	43525497	43536130	0.00206174	0.0039418	0.601319	17635	0.963616	No
Esophagus-GastroesophagealJunction	329	XRCC1	ENSG00000073050.11	19	43543040	43580473	-0.00165522	0.00203151	0.415834	17635	0.930522	No
Esophagus-GastroesophagealJunction	329	PINLYP	ENSG00000234465.10	19	43576800	43582104	0.00122689	0.00437436	0.779304	17635	0.985215	No
Esophagus-GastroesophagealJunction	329	IRGQ	ENSG00000167378.8	19	43584369	43596135	-0.000647324	0.00208576	0.756502	17635	0.982507	No
Esophagus-GastroesophagealJunction	329	ZNF576	ENSG00000124444.15	19	43596392	43601157	0.000834997	0.00198844	0.674833	17635	0.972323	No
Esophagus-GastroesophagealJunction	329	ZNF428	ENSG00000131116.11	19	43607219	43619874	0.00157861	0.00285084	0.580164	17635	0.961776	No
Esophagus-GastroesophagealJunction	329	SRRM5	ENSG00000226763.4	19	43612107	43614487	-0.0141922	0.00537802	0.00874123	17635	0.563408	No
Esophagus-GastroesophagealJunction	329	CADM4	ENSG00000105767.2	19	43622368	43639839	-0.000640576	0.00362634	0.859904	17635	0.99157	No
Esophagus-GastroesophagealJunction	329	PLAUR	ENSG00000011422.11	19	43646095	43670547	-0.00902355	0.00475577	0.0587145	17635	0.782048	No
Esophagus-GastroesophagealJunction	329	SMG9	ENSG00000105771.13	19	43727992	43754990	0.000952409	0.0024677	0.699801	17635	0.976239	No
Esophagus-GastroesophagealJunction	329	KCNN4	ENSG00000104783.11	19	43766533	43781257	-0.00811186	0.00746985	0.278354	17635	0.891532	No
Esophagus-GastroesophagealJunction	329	AC115522.3	ENSG00000268601.1	19	43794309	43795658	-0.0119117	0.0130511	0.362116	17635	0.916346	No
Esophagus-GastroesophagealJunction	329	LYPD5	ENSG00000159871.14	19	43795929	43827206	-0.0108453	0.00790268	0.170952	17635	0.861791	No
Esophagus-GastroesophagealJunction	329	ZNF283	ENSG00000167637.16	19	43827292	43852017	-0.00249226	0.0027593	0.367116	17635	0.91682	No
Esophagus-GastroesophagealJunction	329	ZNF404	ENSG00000176222.8	19	43872363	43884051	0.00453444	0.00499349	0.364554	17635	0.916601	No
Esophagus-GastroesophagealJunction	329	RP11-15A1.3	ENSG00000267058.1	19	43901386	43901805	0.0083894	0.00813583	0.303274	17635	0.898378	No
Esophagus-GastroesophagealJunction	329	ZNF45	ENSG00000124459.11	19	43912629	43935278	-0.00731115	0.00261872	0.00556887	17635	0.540919	No
Esophagus-GastroesophagealJunction	329	ZNF221	ENSG00000159905.14	19	43951223	43967709	0.00195236	0.00527604	0.711606	17635	0.977716	No
Esophagus-GastroesophagealJunction	329	ZNF155	ENSG00000204920.10	19	43967862	43996895	-0.00108839	0.0056807	0.848186	17635	0.991516	No
Esophagus-GastroesophagealJunction	329	ZNF230	ENSG00000159882.12	19	44002948	44013926	-0.00404196	0.00311207	0.194987	17635	0.863322	No
Esophagus-GastroesophagealJunction	329	ZNF222	ENSG00000159885.13	19	44025342	44033112	0.00217891	0.00427821	0.610904	17635	0.965271	No
Esophagus-GastroesophagealJunction	329	ZNF223	ENSG00000178386.12	19	44051367	44067991	-0.00435172	0.00379831	0.252812	17635	0.877782	No
Esophagus-GastroesophagealJunction	329	ZNF284	ENSG00000186026.6	19	44072144	44089613	-0.00396256	0.00337331	0.241033	17635	0.874776	No
Esophagus-GastroesophagealJunction	329	ZNF224	ENSG00000267680.5	19	44094339	44109886	0.00118106	0.0022701	0.603253	17635	0.963855	No
Esophagus-GastroesophagealJunction	329	ZNF225	ENSG00000256294.7	19	44112240	44134816	-0.00271117	0.00312296	0.385995	17635	0.923362	No
Esophagus-GastroesophagealJunction	329	ZNF234	ENSG00000263002.7	19	44141557	44160309	-0.00396424	0.00262011	0.131307	17635	0.845637	No
Esophagus-GastroesophagealJunction	329	ZNF226	ENSG00000167380.16	19	44165073	44178381	0.00365952	0.00272736	0.180659	17635	0.863322	No
Esophagus-GastroesophagealJunction	329	ZNF227	ENSG00000131115.15	19	44207547	44237268	-0.00285183	0.00248001	0.25107	17635	0.877395	No
Esophagus-GastroesophagealJunction	329	ZNF235	ENSG00000159917.15	19	44228729	44305046	0.000719861	0.00300404	0.810776	17635	0.988123	No
Esophagus-GastroesophagealJunction	329	ZNF233	ENSG00000159915.12	19	44259880	44275317	0.00259544	0.0073891	0.725639	17635	0.980361	No
Esophagus-GastroesophagealJunction	329	ZNF112	ENSG00000062370.16	19	44326555	44367217	-0.000949542	0.00348088	0.7852	17635	0.986753	No
Esophagus-GastroesophagealJunction	329	ZNF285	ENSG00000267508.5	19	44382298	44401608	-0.00172151	0.00403678	0.670074	17635	0.971777	No
Esophagus-GastroesophagealJunction	329	ZNF229	ENSG00000278318.4	19	44417519	44448578	-0.00118345	0.00333545	0.722975	17635	0.979951	No
Esophagus-GastroesophagealJunction	329	ZNF180	ENSG00000167384.10	19	44474428	44500524	-0.000114876	0.00276981	0.966945	17635	0.998607	No
Esophagus-GastroesophagealJunction	329	PVR	ENSG00000073008.14	19	44643798	44663583	0.00104755	0.00276872	0.70543	17635	0.976329	No
Esophagus-GastroesophagealJunction	329	CEACAM19	ENSG00000186567.12	19	44666958	44684359	-0.00504141	0.00361026	0.163599	17635	0.858237	No
Esophagus-GastroesophagealJunction	329	BCL3	ENSG00000069399.14	19	44747836	44760044	0.00357671	0.00523779	0.495206	17635	0.949279	No
Esophagus-GastroesophagealJunction	329	BCAM	ENSG00000187244.10	19	44809059	44821420	-0.00116202	0.00308246	0.70645	17635	0.976464	No
Esophagus-GastroesophagealJunction	329	NECTIN2	ENSG00000130202.9	19	44846175	44889228	0.00335788	0.00242538	0.167218	17635	0.859887	No
Esophagus-GastroesophagealJunction	329	TOMM40	ENSG00000130204.12	19	44890569	44903689	0.00271306	0.0021599	0.210034	17635	0.866989	No
Esophagus-GastroesophagealJunction	329	APOE	ENSG00000130203.9	19	44905754	44909393	-0.00293251	0.00881818	0.739698	17635	0.981835	No
Esophagus-GastroesophagealJunction	329	APOC1	ENSG00000130208.9	19	44914247	44919349	-0.00166282	0.0111263	0.881297	17635	0.993336	No
Esophagus-GastroesophagealJunction	329	APOC2	ENSG00000234906.9	19	44945982	44949565	0.0132232	0.0210941	0.531213	17635	0.955587	No
Esophagus-GastroesophagealJunction	329	CTB-129P6.11	ENSG00000267114.1	19	44950044	44954007	-0.00268723	0.0118698	0.821047	17635	0.989076	No
Esophagus-GastroesophagealJunction	329	CLPTM1	ENSG00000104853.15	19	44954591	44993341	-0.00395779	0.00176947	0.0260234	17635	0.683933	No
Esophagus-GastroesophagealJunction	329	RELB	ENSG00000104856.13	19	45001430	45038198	0.00388848	0.00412419	0.3465	17635	0.911275	No
Esophagus-GastroesophagealJunction	329	CLASRP	ENSG00000104859.14	19	45039040	45070956	-0.00247862	0.00230771	0.283639	17635	0.893421	No
Esophagus-GastroesophagealJunction	329	ZNF296	ENSG00000170684.8	19	45071500	45076509	-0.00314688	0.00582202	0.589235	17635	0.961878	No
Esophagus-GastroesophagealJunction	329	GEMIN7	ENSG00000142252.10	19	45079195	45091524	0.00226242	0.0031544	0.47378	17635	0.942568	No
Esophagus-GastroesophagealJunction	329	PPP1R37	ENSG00000104866.10	19	45091792	45147285	-0.000358036	0.00190073	0.850713	17635	0.991516	No
Esophagus-GastroesophagealJunction	329	NKPD1	ENSG00000179846.9	19	45149750	45158737	0.00754716	0.012243	0.538057	17635	0.955587	No
Esophagus-GastroesophagealJunction	329	TRAPPC6A	ENSG00000007255.10	19	45162928	45178237	-0.00366048	0.00304374	0.230048	17635	0.872825	No
Esophagus-GastroesophagealJunction	329	BLOC1S3	ENSG00000189114.6	19	45178745	45181801	-0.00290317	0.00288974	0.315858	17635	0.90393	No
Esophagus-GastroesophagealJunction	329	EXOC3L2	ENSG00000283632.2	19	45212621	45245431	-0.0123602	0.00805577	0.12598	17635	0.84237	No
Esophagus-GastroesophagealJunction	329	MARK4	ENSG00000007047.14	19	45251258	45305283	0.000693621	0.00200037	0.729019	17635	0.980645	No
Esophagus-GastroesophagealJunction	329	CKM	ENSG00000104879.4	19	45306414	45322977	-0.00460039	0.00991533	0.643	17635	0.969081	No
Esophagus-GastroesophagealJunction	329	ERCC2	ENSG00000104884.14	19	45349837	45370918	0.000731111	0.00241176	0.761985	17635	0.982692	No
Esophagus-GastroesophagealJunction	329	PPP1R13L	ENSG00000104881.15	19	45379634	45405081	0.00126527	0.00447248	0.777444	17635	0.984435	No
Esophagus-GastroesophagealJunction	329	CD3EAP	ENSG00000117877.10	19	45406209	45410766	0.00590901	0.00432981	0.173338	17635	0.86222	No
Esophagus-GastroesophagealJunction	329	ERCC1	ENSG00000012061.15	19	45407333	45478828	0.00180546	0.00214596	0.400818	17635	0.926885	No
Esophagus-GastroesophagealJunction	329	FOSB	ENSG00000125740.13	19	45467995	45475179	0.00359077	0.0170374	0.833216	17635	0.990322	No
Esophagus-GastroesophagealJunction	329	RTN2	ENSG00000125744.11	19	45485289	45497061	-0.00202761	0.00357071	0.570554	17635	0.961776	No
Esophagus-GastroesophagealJunction	329	PPM1N	ENSG00000213889.10	19	45488777	45502510	0.00173255	0.00740707	0.815215	17635	0.988131	No
Esophagus-GastroesophagealJunction	329	VASP	ENSG00000125753.13	19	45506579	45526983	0.00483993	0.00271321	0.0754379	17635	0.794749	No
Esophagus-GastroesophagealJunction	329	OPA3	ENSG00000125741.4	19	45527427	45602212	-0.000984225	0.00248807	0.692692	17635	0.97491	No
Esophagus-GastroesophagealJunction	329	GPR4	ENSG00000177464.4	19	45589764	45599753	0.00865858	0.00556615	0.120839	17635	0.839096	No
Esophagus-GastroesophagealJunction	329	EML2	ENSG00000125746.16	19	45606994	45645629	0.00464121	0.00308299	0.133244	17635	0.845637	No
Esophagus-GastroesophagealJunction	329	GIPR	ENSG00000010310.8	19	45668244	45683724	-0.00504047	0.0114616	0.660412	17635	0.970376	No
Esophagus-GastroesophagealJunction	329	SNRPD2	ENSG00000125743.10	19	45687454	45692389	0.00227986	0.00208683	0.275469	17635	0.890071	No
Esophagus-GastroesophagealJunction	329	QPCTL	ENSG00000011478.11	19	45692483	45703989	0.00309575	0.0031456	0.325816	17635	0.90712	No
Esophagus-GastroesophagealJunction	329	FBXO46	ENSG00000177051.5	19	45710629	45730904	0.00130209	0.00268102	0.627547	17635	0.967984	No
Esophagus-GastroesophagealJunction	329	SIX5	ENSG00000177045.7	19	45765965	45769226	0.00300633	0.00272466	0.270727	17635	0.887606	No
Esophagus-GastroesophagealJunction	329	DMPK	ENSG00000104936.17	19	45769717	45782552	-0.00762376	0.00379848	0.0456203	17635	0.765428	No
Esophagus-GastroesophagealJunction	329	DMWD	ENSG00000185800.11	19	45782947	45792802	-0.00153687	0.00245609	0.531952	17635	0.955587	No
Esophagus-GastroesophagealJunction	329	SYMPK	ENSG00000125755.18	19	45815410	45863290	0.00105972	0.00172123	0.538564	17635	0.955587	No
Esophagus-GastroesophagealJunction	329	FOXA3	ENSG00000170608.2	19	45863989	45873797	-0.0226246	0.0177441	0.203255	17635	0.863322	No
Esophagus-GastroesophagealJunction	329	IRF2BP1	ENSG00000170604.4	19	45883607	45886170	-0.000918407	0.00221345	0.67849	17635	0.972462	No
Esophagus-GastroesophagealJunction	329	MYPOP	ENSG00000176182.5	19	45890020	45902604	0.000167685	0.00263469	0.949294	17635	0.997932	No
Esophagus-GastroesophagealJunction	329	NOVA2	ENSG00000104967.6	19	45933734	45973546	0.000709326	0.00394202	0.857319	17635	0.991516	No
Esophagus-GastroesophagealJunction	329	CCDC61	ENSG00000104983.8	19	45995461	46021318	-0.000676439	0.00236546	0.775098	17635	0.984129	No
Esophagus-GastroesophagealJunction	329	PGLYRP1	ENSG00000008438.4	19	46019153	46023065	0.00600999	0.0160987	0.709167	17635	0.977049	No
Esophagus-GastroesophagealJunction	329	CTC-344H19.4	ENSG00000268401.1	19	46027654	46030161	-0.0217143	0.0156418	0.166076	17635	0.859887	No
Esophagus-GastroesophagealJunction	329	IGFL4	ENSG00000204869.8	19	46039748	46077094	-0.0165885	0.0151758	0.275211	17635	0.890071	No
Esophagus-GastroesophagealJunction	329	HIF3A	ENSG00000124440.15	19	46297046	46343433	-0.00246658	0.00419146	0.556645	17635	0.960132	No
Esophagus-GastroesophagealJunction	329	PPP5C	ENSG00000011485.14	19	46346994	46392981	0.00071515	0.00236343	0.762407	17635	0.982692	No
Esophagus-GastroesophagealJunction	329	CCDC8	ENSG00000169515.5	19	46410372	46413584	-0.0132568	0.00530829	0.013035	17635	0.613353	No
Esophagus-GastroesophagealJunction	329	LLNLF-187D8.1	ENSG00000277531.2	19	46424697	46428951	-0.0189231	0.0126758	0.136504	17635	0.84708	No
Esophagus-GastroesophagealJunction	329	PNMAL1	ENSG00000182013.17	19	46466491	46471563	-0.019162	0.010452	0.0677215	17635	0.789812	No
Esophagus-GastroesophagealJunction	329	PPP5D1	ENSG00000230510.6	19	46480796	46601200	0.00624892	0.00651106	0.337942	17635	0.909846	No
Esophagus-GastroesophagealJunction	329	PNMAL2	ENSG00000204851.6	19	46486906	46494507	-0.00493889	0.0045636	0.279998	17635	0.891868	No
Esophagus-GastroesophagealJunction	329	CALM3	ENSG00000160014.16	19	46601236	46610793	-5.67275e-05	0.00202145	0.97763	17635	0.998966	No
Esophagus-GastroesophagealJunction	329	PTGIR	ENSG00000160013.8	19	46620468	46625118	-0.00320371	0.0058357	0.583415	17635	0.961857	No
Esophagus-GastroesophagealJunction	329	GNG8	ENSG00000167414.4	19	46634076	46634685	0.00131667	0.0104562	0.899876	17635	0.994938	No
Esophagus-GastroesophagealJunction	329	DACT3	ENSG00000197380.10	19	46647612	46661138	-0.000696215	0.00393412	0.85965	17635	0.99157	No
Esophagus-GastroesophagealJunction	329	PRKD2	ENSG00000105287.12	19	46674275	46717127	-0.000496836	0.00249415	0.842238	17635	0.991516	No
Esophagus-GastroesophagealJunction	329	STRN4	ENSG00000090372.14	19	46719507	46746994	-0.00259684	0.0016931	0.126115	17635	0.84237	No
Esophagus-GastroesophagealJunction	329	FKRP	ENSG00000181027.10	19	46746046	46776974	-0.00156224	0.00334503	0.640808	17635	0.969081	No
Esophagus-GastroesophagealJunction	329	SLC1A5	ENSG00000105281.12	19	46774883	46787814	-0.00769104	0.00405287	0.0586763	17635	0.782048	No
Esophagus-GastroesophagealJunction	329	AP2S1	ENSG00000042753.11	19	46838136	46850992	-0.00295546	0.00204867	0.150147	17635	0.850726	No
Esophagus-GastroesophagealJunction	329	ARHGAP35	ENSG00000160007.18	19	46918676	47005077	-0.00124646	0.0020111	0.535856	17635	0.955587	No
Esophagus-GastroesophagealJunction	329	NPAS1	ENSG00000130751.9	19	47019820	47045775	-0.00367494	0.0119015	0.757699	17635	0.982507	No
Esophagus-GastroesophagealJunction	329	TMEM160	ENSG00000130748.6	19	47045907	47048630	0.00670256	0.00807645	0.407246	17635	0.928017	No
Esophagus-GastroesophagealJunction	329	ZC3H4	ENSG00000130749.9	19	47064187	47113752	-0.00353859	0.00253481	0.163723	17635	0.858237	No
Esophagus-GastroesophagealJunction	329	SAE1	ENSG00000142230.11	19	47113274	47210636	0.00259136	0.00199661	0.195303	17635	0.863322	No
Esophagus-GastroesophagealJunction	329	BBC3	ENSG00000105327.17	19	47220824	47232766	0.00811795	0.00562862	0.150248	17635	0.850726	No
Esophagus-GastroesophagealJunction	329	CCDC9	ENSG00000105321.12	19	47255980	47271953	-0.000830699	0.00256605	0.746365	17635	0.982507	No
Esophagus-GastroesophagealJunction	329	INAFM1	ENSG00000257704.3	19	47274453	47275707	4.11728e-05	0.00313974	0.989546	17635	0.999234	No
Esophagus-GastroesophagealJunction	329	C5AR1	ENSG00000197405.7	19	47290023	47322066	-0.00551701	0.00633144	0.384235	17635	0.922337	No
Esophagus-GastroesophagealJunction	329	C5AR2	ENSG00000134830.5	19	47332147	47347327	0.00186534	0.00758285	0.805851	17635	0.988123	No
Esophagus-GastroesophagealJunction	329	DHX34	ENSG00000134815.18	19	47349281	47382704	0.00120085	0.00273387	0.66079	17635	0.970376	No
Esophagus-GastroesophagealJunction	329	MEIS3	ENSG00000105419.17	19	47403124	47419523	-0.00503966	0.00605819	0.406126	17635	0.928017	No
Esophagus-GastroesophagealJunction	329	SLC8A2	ENSG00000118160.13	19	47428017	47472168	-0.00370311	0.00677811	0.585233	17635	0.961857	No
Esophagus-GastroesophagealJunction	329	KPTN	ENSG00000118162.13	19	47475144	47484268	0.00370618	0.0033529	0.269866	17635	0.887542	No
Esophagus-GastroesophagealJunction	329	NAPA	ENSG00000105402.7	19	47487637	47515240	0.00359843	0.00200277	0.073362	17635	0.792804	No
Esophagus-GastroesophagealJunction	329	ZNF541	ENSG00000118156.12	19	47520685	47555856	-0.0282299	0.0105042	0.00759188	17635	0.556196	No
Esophagus-GastroesophagealJunction	329	GLTSCR1	ENSG00000063169.10	19	47609123	47703277	0.000969631	0.00272255	0.721974	17635	0.979951	No
Esophagus-GastroesophagealJunction	329	EHD2	ENSG00000024422.11	19	47713343	47743134	-0.000469679	0.00254122	0.853489	17635	0.991516	No
Esophagus-GastroesophagealJunction	329	GLTSCR2	ENSG00000105373.18	19	47745522	47757035	0.00084846	0.00283457	0.764894	17635	0.983013	No
Esophagus-GastroesophagealJunction	329	SELENOW	ENSG00000178980.14	19	47778572	47784684	0.000349556	0.00219625	0.873647	17635	0.993038	No
Esophagus-GastroesophagealJunction	329	PLA2G4C	ENSG00000105499.13	19	48047843	48110817	-0.00925387	0.0057159	0.10648	17635	0.824674	No
Esophagus-GastroesophagealJunction	329	LIG1	ENSG00000105486.13	19	48115445	48170603	0.00124228	0.00374652	0.740431	17635	0.981835	No
Esophagus-GastroesophagealJunction	329	C19orf68	ENSG00000185453.12	19	48170692	48197620	-0.00246603	0.00354268	0.486897	17635	0.945422	No
Esophagus-GastroesophagealJunction	329	CARD8	ENSG00000105483.17	19	48180770	48255946	-0.00193204	0.00274527	0.482109	17635	0.944451	No
Esophagus-GastroesophagealJunction	329	ZNF114	ENSG00000178150.9	19	48270102	48287608	-0.0180933	0.0131018	0.168292	17635	0.86088	No
Esophagus-GastroesophagealJunction	329	CCDC114	ENSG00000105479.15	19	48296457	48320811	-0.014581	0.00935612	0.120157	17635	0.839096	No
Esophagus-GastroesophagealJunction	329	EMP3	ENSG00000142227.10	19	48321509	48330553	0.00239157	0.00322962	0.459556	17635	0.94008	No
Esophagus-GastroesophagealJunction	329	TMEM143	ENSG00000161558.10	19	48332356	48364237	-0.00422606	0.00274442	0.12462	17635	0.841245	No
Esophagus-GastroesophagealJunction	329	KDELR1	ENSG00000105438.8	19	48382570	48391553	-0.00245872	0.00179269	0.171211	17635	0.861791	No
Esophagus-GastroesophagealJunction	329	GRIN2D	ENSG00000105464.3	19	48394875	48444931	-0.00914305	0.00755009	0.226833	17635	0.872122	No
Esophagus-GastroesophagealJunction	329	GRWD1	ENSG00000105447.12	19	48445773	48457022	0.0026569	0.00224136	0.236778	17635	0.874776	No
Esophagus-GastroesophagealJunction	329	KCNJ14	ENSG00000182324.6	19	48461249	48466980	0.00476182	0.00616787	0.440687	17635	0.939226	No
Esophagus-GastroesophagealJunction	329	CYTH2	ENSG00000105443.13	19	48469694	48482314	-0.00510541	0.00225874	0.0245037	17635	0.674128	No
Esophagus-GastroesophagealJunction	329	LMTK3	ENSG00000142235.8	19	48485271	48513189	-0.00200325	0.00660858	0.761997	17635	0.982692	No
Esophagus-GastroesophagealJunction	329	SULT2B1	ENSG00000088002.11	19	48552075	48599425	-0.00942086	0.0140525	0.503105	17635	0.952087	No
Esophagus-GastroesophagealJunction	329	RPL18	ENSG00000063177.12	19	48615328	48619271	-0.000776439	0.0022416	0.729297	17635	0.980673	No
Esophagus-GastroesophagealJunction	329	SPHK2	ENSG00000063176.15	19	48624133	48630029	0.000387509	0.00287454	0.892852	17635	0.993866	No
Esophagus-GastroesophagealJunction	329	DBP	ENSG00000105516.10	19	48630407	48637438	0.000664167	0.0087064	0.939242	17635	0.997143	No
Esophagus-GastroesophagealJunction	329	CA11	ENSG00000063180.8	19	48637942	48646312	0.0013603	0.00387844	0.726028	17635	0.980364	No
Esophagus-GastroesophagealJunction	329	NTN5	ENSG00000142233.11	19	48661407	48673081	-0.00427641	0.00740185	0.563857	17635	0.961024	No
Esophagus-GastroesophagealJunction	329	FUT2	ENSG00000176920.11	19	48695971	48705950	0.000125303	0.00633279	0.984227	17635	0.999185	No
Esophagus-GastroesophagealJunction	329	MAMSTR	ENSG00000176909.11	19	48712742	48719721	0.00725546	0.00485928	0.136435	17635	0.84708	No
Esophagus-GastroesophagealJunction	329	RASIP1	ENSG00000105538.9	19	48720587	48740721	0.00549241	0.00434722	0.207393	17635	0.865494	No
Esophagus-GastroesophagealJunction	329	IZUMO1	ENSG00000182264.8	19	48740888	48746909	0.00832881	0.014485	0.565715	17635	0.961067	No
Esophagus-GastroesophagealJunction	329	FUT1	ENSG00000174951.10	19	48748011	48755390	0.00882688	0.00856025	0.303283	17635	0.898378	No
Esophagus-GastroesophagealJunction	329	BCAT2	ENSG00000105552.14	19	48795062	48811029	0.00118718	0.00310552	0.702518	17635	0.976239	No
Esophagus-GastroesophagealJunction	329	HSD17B14	ENSG00000087076.8	19	48813017	48836678	0.0025421	0.00727666	0.727066	17635	0.980364	No
Esophagus-GastroesophagealJunction	329	PLEKHA4	ENSG00000105559.11	19	48837097	48868632	0.00383335	0.00431111	0.374602	17635	0.919541	No
Esophagus-GastroesophagealJunction	329	PPP1R15A	ENSG00000087074.7	19	48872392	48876057	-0.00332904	0.00503444	0.508946	17635	0.952354	No
Esophagus-GastroesophagealJunction	329	TULP2	ENSG00000104804.7	19	48880965	48898733	-0.00609479	0.00763123	0.425102	17635	0.934515	No
Esophagus-GastroesophagealJunction	329	NUCB1	ENSG00000104805.15	19	48900050	48923372	-0.00643567	0.0023349	0.00619567	17635	0.541919	No
Esophagus-GastroesophagealJunction	329	DHDH	ENSG00000104808.7	19	48933682	48944969	0.00928093	0.01223	0.448517	17635	0.939226	No
Esophagus-GastroesophagealJunction	329	BAX	ENSG00000087088.19	19	48954877	48961798	0.00525529	0.00258225	0.0426938	17635	0.754415	No
Esophagus-GastroesophagealJunction	329	CTD-2639E6.9	ENSG00000267898.1	19	48963975	48965158	-0.00442325	0.0108971	0.685092	17635	0.973443	No
Esophagus-GastroesophagealJunction	329	FTL	ENSG00000087086.14	19	48965301	48966878	0.000714051	0.00381755	0.851749	17635	0.991516	No
Esophagus-GastroesophagealJunction	329	GYS1	ENSG00000104812.14	19	48968125	48993310	0.00177426	0.00319555	0.579143	17635	0.961776	No
Esophagus-GastroesophagealJunction	329	RUVBL2	ENSG00000183207.13	19	48993448	49015979	0.00104778	0.00215159	0.62662	17635	0.967984	No
Esophagus-GastroesophagealJunction	329	LHB	ENSG00000104826.12	19	49015996	49017081	-0.0173172	0.0209255	0.40856	17635	0.928017	No
Esophagus-GastroesophagealJunction	329	CTB-60B18.10	ENSG00000268655.2	19	49017496	49020523	-0.0193308	0.0157354	0.220203	17635	0.867685	No
Esophagus-GastroesophagealJunction	329	CGB7	ENSG00000196337.11	19	49054275	49058860	-0.000194026	0.0163431	0.990535	17635	0.999234	No
Esophagus-GastroesophagealJunction	329	SNRNP70	ENSG00000104852.14	19	49085419	49108605	0.00195144	0.00294647	0.508277	17635	0.952354	No
Esophagus-GastroesophagealJunction	329	LIN7B	ENSG00000104863.11	19	49114324	49118396	-0.000710669	0.00365952	0.84615	17635	0.991516	No
Esophagus-GastroesophagealJunction	329	C19orf73	ENSG00000221916.3	19	49118461	49119140	0.00116753	0.00866436	0.892897	17635	0.993866	No
Esophagus-GastroesophagealJunction	329	PPFIA3	ENSG00000177380.13	19	49119389	49151026	0.00274099	0.00331436	0.408876	17635	0.928017	No
Esophagus-GastroesophagealJunction	329	HRC	ENSG00000130528.11	19	49151198	49155424	-0.000319403	0.00470604	0.945933	17635	0.997838	No
Esophagus-GastroesophagealJunction	329	TRPM4	ENSG00000130529.15	19	49157741	49211836	-0.00132709	0.00344544	0.700375	17635	0.976239	No
Esophagus-GastroesophagealJunction	329	SLC6A16	ENSG00000063127.15	19	49289638	49325225	-0.00704498	0.00441312	0.111435	17635	0.826042	No
Esophagus-GastroesophagealJunction	329	CTC-301O7.4	ENSG00000197813.5	19	49331617	49340250	-0.00589775	0.00508065	0.246615	17635	0.877356	No
Esophagus-GastroesophagealJunction	329	CD37	ENSG00000104894.11	19	49335171	49340594	-0.00263056	0.00372931	0.481112	17635	0.944019	No
Esophagus-GastroesophagealJunction	329	TEAD2	ENSG00000074219.13	19	49340861	49362457	0.00440209	0.00217558	0.0438974	17635	0.759857	No
Esophagus-GastroesophagealJunction	329	DKKL1	ENSG00000104901.6	19	49361783	49375116	0.00145599	0.0101305	0.885813	17635	0.993521	No
Esophagus-GastroesophagealJunction	329	SLC17A7	ENSG00000104888.9	19	49429401	49442360	-0.00432077	0.00497046	0.385367	17635	0.922737	No
Esophagus-GastroesophagealJunction	329	PIH1D1	ENSG00000104872.10	19	49446298	49453497	-0.00084538	0.00209922	0.687441	17635	0.973828	No
Esophagus-GastroesophagealJunction	329	ALDH16A1	ENSG00000161618.9	19	49453169	49471048	-0.00575157	0.00308649	0.0633517	17635	0.789812	No
Esophagus-GastroesophagealJunction	329	FLT3LG	ENSG00000090554.12	19	49474207	49486231	-0.00302305	0.0025738	0.241087	17635	0.874776	No
Esophagus-GastroesophagealJunction	329	RPL13A	ENSG00000142541.16	19	49487554	49492308	0.0006812	0.00203047	0.737485	17635	0.981693	No
Esophagus-GastroesophagealJunction	329	RPS11	ENSG00000142534.6	19	49496374	49499689	0.000978297	0.00208175	0.638733	17635	0.969034	No
Esophagus-GastroesophagealJunction	329	FCGRT	ENSG00000104870.12	19	49512279	49526333	0.002321	0.00220869	0.294153	17635	0.894853	No
Esophagus-GastroesophagealJunction	329	RCN3	ENSG00000142552.7	19	49527618	49546962	-0.00665706	0.00363856	0.0682815	17635	0.789812	No
Esophagus-GastroesophagealJunction	329	NOSIP	ENSG00000142546.13	19	49555711	49590262	-0.0012547	0.00193752	0.51774	17635	0.954358	No
Esophagus-GastroesophagealJunction	329	PRRG2	ENSG00000126460.10	19	49580646	49591015	0.00227243	0.00757895	0.764506	17635	0.982924	No
Esophagus-GastroesophagealJunction	329	PRR12	ENSG00000126464.13	19	49591643	49626324	7.9598e-05	0.00235085	0.973011	17635	0.998904	No
Esophagus-GastroesophagealJunction	329	RRAS	ENSG00000126458.3	19	49635292	49640201	0.00215924	0.0025191	0.392031	17635	0.924967	No
Esophagus-GastroesophagealJunction	329	SCAF1	ENSG00000126461.14	19	49642125	49658642	-0.000321898	0.00184417	0.861549	17635	0.991664	No
Esophagus-GastroesophagealJunction	329	IRF3	ENSG00000126456.15	19	49659569	49665141	-0.000524657	0.0020743	0.80049	17635	0.987893	No
Esophagus-GastroesophagealJunction	329	BCL2L12	ENSG00000126453.9	19	49665876	49673916	-0.00323246	0.00272359	0.23621	17635	0.874776	No
Esophagus-GastroesophagealJunction	329	PRMT1	ENSG00000126457.21	19	49675786	49688663	-0.000645291	0.00206076	0.754393	17635	0.982507	No
Esophagus-GastroesophagealJunction	329	ADM5	ENSG00000224420.3	19	49689030	49690575	-0.00339261	0.0070135	0.628926	17635	0.967984	No
Esophagus-GastroesophagealJunction	329	CPT1C	ENSG00000169169.14	19	49690898	49713731	-0.0111734	0.0040849	0.00659503	17635	0.554228	No
Esophagus-GastroesophagealJunction	329	TSKS	ENSG00000126467.10	19	49739755	49763330	-0.00933693	0.00854069	0.27515	17635	0.890071	No
Esophagus-GastroesophagealJunction	329	AP2A1	ENSG00000196961.12	19	49766968	49806868	0.00172175	0.00186522	0.35669	17635	0.913171	No
Esophagus-GastroesophagealJunction	329	FUZ	ENSG00000010361.13	19	49807113	49817376	0.00108898	0.00291565	0.709038	17635	0.977049	No
Esophagus-GastroesophagealJunction	329	MED25	ENSG00000104973.16	19	49818279	49838638	-0.00287569	0.00253681	0.257853	17635	0.879957	No
Esophagus-GastroesophagealJunction	329	PTOV1	ENSG00000104960.15	19	49851058	49860744	9.17714e-05	0.00187304	0.960954	17635	0.998521	No
Esophagus-GastroesophagealJunction	329	PNKP	ENSG00000039650.11	19	49859882	49867909	-0.00114979	0.00249817	0.645661	17635	0.969885	No
Esophagus-GastroesophagealJunction	329	AKT1S1	ENSG00000204673.10	19	49869033	49878459	0.00198846	0.00216363	0.358798	17635	0.915355	No
Esophagus-GastroesophagealJunction	329	TBC1D17	ENSG00000104946.12	19	49878076	49888749	-0.000162433	0.00206342	0.937307	17635	0.996828	No
Esophagus-GastroesophagealJunction	329	IL4I1	ENSG00000104951.15	19	49889654	49904321	0.00740756	0.0106106	0.485624	17635	0.945422	No
Esophagus-GastroesophagealJunction	329	NUP62	ENSG00000213024.11	19	49906825	49929700	-0.00208514	0.00182851	0.255031	17635	0.878342	No
Esophagus-GastroesophagealJunction	329	ATF5	ENSG00000169136.10	19	49929764	49933935	0.00624284	0.00543763	0.251829	17635	0.877395	No
Esophagus-GastroesophagealJunction	329	SIGLEC11	ENSG00000161640.15	19	49948985	49961172	-0.0159707	0.00918833	0.0831869	17635	0.803878	No
Esophagus-GastroesophagealJunction	329	VRK3	ENSG00000105053.10	19	49976467	50025805	0.0024154	0.00218045	0.268835	17635	0.886648	No
Esophagus-GastroesophagealJunction	329	ZNF473	ENSG00000142528.15	19	50025947	50053414	-0.00402335	0.00334422	0.229875	17635	0.872825	No
Esophagus-GastroesophagealJunction	329	MYH14	ENSG00000105357.15	19	50188186	50310545	0.0044233	0.00739508	0.550187	17635	0.957334	No
Esophagus-GastroesophagealJunction	329	KCNC3	ENSG00000131398.13	19	50311937	50333515	-0.00236362	0.00728307	0.745754	17635	0.982507	No
Esophagus-GastroesophagealJunction	329	NR1H2	ENSG00000131408.13	19	50329653	50382982	-0.00059511	0.00187285	0.750886	17635	0.982507	No
Esophagus-GastroesophagealJunction	329	NAPSA	ENSG00000131400.7	19	50358477	50365830	0.00524417	0.00728414	0.472107	17635	0.942518	No
Esophagus-GastroesophagealJunction	329	POLD1	ENSG00000062822.12	19	50384204	50418018	-0.00316612	0.00230774	0.171079	17635	0.861791	No
Esophagus-GastroesophagealJunction	329	SPIB	ENSG00000269404.6	19	50418938	50431313	0.0110409	0.0169634	0.515621	17635	0.953334	No
Esophagus-GastroesophagealJunction	329	MYBPC2	ENSG00000086967.9	19	50432903	50466321	-0.00101163	0.0134633	0.940152	17635	0.997177	No
Esophagus-GastroesophagealJunction	329	FAM71E1	ENSG00000142530.10	19	50466785	50476753	-0.0059104	0.00911795	0.517329	17635	0.954122	No
Esophagus-GastroesophagealJunction	329	EMC10	ENSG00000161671.16	19	50476943	50490870	-0.00290462	0.00190945	0.129243	17635	0.845637	No
Esophagus-GastroesophagealJunction	329	JOSD2	ENSG00000161677.11	19	50505998	50511353	0.000979872	0.0025304	0.698847	17635	0.976239	No
Esophagus-GastroesophagealJunction	329	ASPDH	ENSG00000204653.9	19	50511600	50514690	0.0175686	0.011489	0.127252	17635	0.844891	No
Esophagus-GastroesophagealJunction	329	LRRC4B	ENSG00000131409.12	19	50516892	50568045	-0.00187386	0.00485561	0.699826	17635	0.976239	No
Esophagus-GastroesophagealJunction	329	SYT3	ENSG00000213023.10	19	50621307	50639827	-0.00707135	0.0119761	0.55532	17635	0.959071	No
Esophagus-GastroesophagealJunction	329	SHANK1	ENSG00000161681.15	19	50661827	50719450	0.00479802	0.00774992	0.536305	17635	0.955587	No
Esophagus-GastroesophagealJunction	329	CLEC11A	ENSG00000105472.12	19	50723329	50725718	-0.00547258	0.00391884	0.163579	17635	0.858237	No
Esophagus-GastroesophagealJunction	329	C19orf48	ENSG00000167747.13	19	50797704	50804929	-0.00483971	0.00289637	0.0957496	17635	0.819916	No
Esophagus-GastroesophagealJunction	329	LINC01869	ENSG00000180279.6	19	50808874	50818880	-0.0245943	0.0163774	0.134198	17635	0.845637	No
Esophagus-GastroesophagealJunction	329	KLK1	ENSG00000167748.10	19	50819148	50823787	-0.00803826	0.0144675	0.578883	17635	0.961776	No
Esophagus-GastroesophagealJunction	329	KLK3	ENSG00000142515.14	19	50854915	50860764	-0.02779	0.0309696	0.370245	17635	0.917793	No
Esophagus-GastroesophagealJunction	329	KLK2	ENSG00000167751.12	19	50861568	50880567	-0.0213609	0.0276038	0.439622	17635	0.939226	No
Esophagus-GastroesophagealJunction	329	KLK5	ENSG00000167754.12	19	50943303	50953093	-0.000708165	0.0181527	0.968907	17635	0.998833	No
Esophagus-GastroesophagealJunction	329	KLK6	ENSG00000167755.14	19	50958631	50969673	0.0233694	0.0203643	0.25204	17635	0.877395	No
Esophagus-GastroesophagealJunction	329	KLK7	ENSG00000169035.11	19	50976482	50984099	-0.00276128	0.01497	0.853779	17635	0.991516	No
Esophagus-GastroesophagealJunction	329	KLK8	ENSG00000129455.15	19	50996007	51002711	-0.00516756	0.01765	0.769889	17635	0.983412	No
Esophagus-GastroesophagealJunction	329	KLK10	ENSG00000129451.11	19	51012739	51020175	-0.00634837	0.0143824	0.659236	17635	0.970376	No
Esophagus-GastroesophagealJunction	329	KLK11	ENSG00000167757.13	19	51022216	51028039	-0.0051173	0.0133658	0.702084	17635	0.976239	No
Esophagus-GastroesophagealJunction	329	KLK12	ENSG00000186474.15	19	51029092	51035230	0.0336537	0.018381	0.0680852	17635	0.789812	No
Esophagus-GastroesophagealJunction	329	KLK13	ENSG00000167759.12	19	51056206	51065114	0.0106184	0.0154082	0.491256	17635	0.947343	No
Esophagus-GastroesophagealJunction	329	KLK14	ENSG00000129437.9	19	51077495	51084245	-0.00126377	0.009817	0.897653	17635	0.994792	No
Esophagus-GastroesophagealJunction	329	CTU1	ENSG00000142544.6	19	51097606	51108370	0.00356823	0.00475911	0.453969	17635	0.939988	No
Esophagus-GastroesophagealJunction	329	SIGLEC9	ENSG00000129450.8	19	51124908	51136651	-0.00425361	0.00596314	0.476192	17635	0.942568	No
Esophagus-GastroesophagealJunction	329	SIGLEC7	ENSG00000168995.13	19	51142299	51147317	-0.0156274	0.011547	0.176932	17635	0.863322	No
Esophagus-GastroesophagealJunction	329	CD33	ENSG00000105383.14	19	51225064	51240016	-0.0075569	0.00486647	0.121489	17635	0.839096	No
Esophagus-GastroesophagealJunction	329	IGLON5	ENSG00000142549.9	19	51311848	51330354	-0.0178382	0.0121454	0.142931	17635	0.849405	No
Esophagus-GastroesophagealJunction	329	VSIG10L	ENSG00000186806.5	19	51331536	51342124	-0.00230309	0.00521364	0.658986	17635	0.970376	No
Esophagus-GastroesophagealJunction	329	ETFB	ENSG00000105379.9	19	51345247	51366418	0.0023436	0.00329269	0.477154	17635	0.942568	No
Esophagus-GastroesophagealJunction	329	CLDND2	ENSG00000160318.6	19	51367098	51369003	0.00960916	0.00709573	0.176663	17635	0.863322	No
Esophagus-GastroesophagealJunction	329	NKG7	ENSG00000105374.9	19	51371606	51372715	0.00515132	0.00989049	0.602856	17635	0.963855	No
Esophagus-GastroesophagealJunction	329	SIGLEC10	ENSG00000142512.14	19	51410021	51417803	-0.0113031	0.0103302	0.274731	17635	0.890071	No
Esophagus-GastroesophagealJunction	329	SIGLEC8	ENSG00000105366.15	19	51450847	51458456	0.00900049	0.00950984	0.344668	17635	0.911275	No
Esophagus-GastroesophagealJunction	329	SIGLEC12	ENSG00000254521.6	19	51491357	51501789	-0.0132853	0.0201569	0.510329	17635	0.952354	No
Esophagus-GastroesophagealJunction	329	SIGLEC6	ENSG00000105492.15	19	51519525	51531856	-0.00037316	0.00925867	0.967877	17635	0.998607	No
Esophagus-GastroesophagealJunction	329	ZNF175	ENSG00000105497.7	19	51571298	51592508	-0.00435732	0.00227209	0.0560688	17635	0.778147	No
Esophagus-GastroesophagealJunction	329	SIGLEC5	ENSG00000105501.12	19	51611927	51645545	-0.00156807	0.0133919	0.906865	17635	0.995165	No
Esophagus-GastroesophagealJunction	329	SIGLEC14	ENSG00000254415.3	19	51642553	51646801	-0.000923877	0.0196061	0.962447	17635	0.998521	No
Esophagus-GastroesophagealJunction	329	SPACA6P-AS	ENSG00000269959.1	19	51685363	51693456	0.00428942	0.00605	0.478865	17635	0.943651	No
Esophagus-GastroesophagealJunction	329	SPACA6	ENSG00000182310.13	19	51693496	51712387	0.00660225	0.0034252	0.0548334	17635	0.774715	No
Esophagus-GastroesophagealJunction	329	HAS1	ENSG00000105509.10	19	51713112	51723994	-0.0216836	0.0141584	0.126675	17635	0.843622	No
Esophagus-GastroesophagealJunction	329	FPR1	ENSG00000171051.8	19	51745172	51804110	-0.00607746	0.00854937	0.477707	17635	0.942927	No
Esophagus-GastroesophagealJunction	329	FPR2	ENSG00000171049.8	19	51752026	51770526	-0.0196971	0.0129486	0.129247	17635	0.845637	No
Esophagus-GastroesophagealJunction	329	FPR3	ENSG00000187474.4	19	51795163	51826189	0.00425432	0.00696768	0.54193	17635	0.956422	No
Esophagus-GastroesophagealJunction	329	ZNF577	ENSG00000161551.14	19	51804816	51887976	-0.00191386	0.00295316	0.517422	17635	0.954122	No
Esophagus-GastroesophagealJunction	329	ZNF649	ENSG00000198093.10	19	51889224	51905040	-0.000565059	0.00281274	0.840915	17635	0.991516	No
Esophagus-GastroesophagealJunction	329	ZNF613	ENSG00000176024.17	19	51927147	51948759	-0.000860929	0.00323058	0.790038	17635	0.98681	No
Esophagus-GastroesophagealJunction	329	ZNF350	ENSG00000256683.6	19	51964343	51986856	-0.00573641	0.00281546	0.0424601	17635	0.754415	No
Esophagus-GastroesophagealJunction	329	ZNF615	ENSG00000197619.13	19	51991332	52008230	-0.0013169	0.00232667	0.571807	17635	0.961776	No
Esophagus-GastroesophagealJunction	329	ZNF614	ENSG00000142556.18	19	52012765	52030240	-0.00322183	0.00225078	0.153325	17635	0.851436	No
Esophagus-GastroesophagealJunction	329	ZNF432	ENSG00000256087.6	19	52031379	52049006	-0.00105016	0.00244142	0.667392	17635	0.971587	No
Esophagus-GastroesophagealJunction	329	ZNF841	ENSG00000197608.11	19	52064466	52095765	0.000756366	0.0025611	0.767943	17635	0.983149	No
Esophagus-GastroesophagealJunction	329	ZNF616	ENSG00000204611.6	19	52113091	52139922	-0.00232447	0.00285257	0.415778	17635	0.930522	No
Esophagus-GastroesophagealJunction	329	ZNF836	ENSG00000196267.12	19	52153864	52171643	0.000443715	0.00263054	0.866161	17635	0.992179	No
Esophagus-GastroesophagealJunction	329	PPP2R1A	ENSG00000105568.17	19	52190039	52229207	0.00229137	0.00150567	0.129083	17635	0.845637	No
Esophagus-GastroesophagealJunction	329	ZNF766	ENSG00000196214.10	19	52269571	52296046	4.47745e-05	0.00221514	0.983887	17635	0.999031	No
Esophagus-GastroesophagealJunction	329	ZNF480	ENSG00000198464.13	19	52297177	52325922	0.00401512	0.0033259	0.228274	17635	0.872825	No
Esophagus-GastroesophagealJunction	329	ZNF610	ENSG00000167554.14	19	52336245	52367778	-0.0038837	0.00497459	0.435575	17635	0.939226	No
Esophagus-GastroesophagealJunction	329	ZNF880	ENSG00000221923.8	19	52369917	52385795	0.00615162	0.00431791	0.155267	17635	0.851436	No
Esophagus-GastroesophagealJunction	329	ZNF528	ENSG00000167555.13	19	52397849	52418404	0.00305734	0.00292888	0.297371	17635	0.896741	No
Esophagus-GastroesophagealJunction	329	ZNF534	ENSG00000198633.10	19	52429187	52452315	0.00978675	0.0116033	0.399636	17635	0.926682	No
Esophagus-GastroesophagealJunction	329	ZNF578	ENSG00000258405.9	19	52453576	52512154	0.00174883	0.00598184	0.770211	17635	0.983611	No
Esophagus-GastroesophagealJunction	329	ZNF808	ENSG00000198482.11	19	52527652	52564464	-0.00139407	0.00271326	0.607761	17635	0.965138	No
Esophagus-GastroesophagealJunction	329	ZNF701	ENSG00000167562.12	19	52556337	52587174	-0.00246365	0.00269034	0.360522	17635	0.91553	No
Esophagus-GastroesophagealJunction	329	ZNF83	ENSG00000167766.18	19	52594060	52690496	0.000181771	0.003334	0.956556	17635	0.998521	No
Esophagus-GastroesophagealJunction	329	ZNF611	ENSG00000213020.9	19	52702813	52735073	-0.00471487	0.00261198	0.0720398	17635	0.790566	No
Esophagus-GastroesophagealJunction	329	ZNF600	ENSG00000189190.9	19	52764195	52786791	0.00645642	0.00435668	0.139377	17635	0.847972	No
Esophagus-GastroesophagealJunction	329	ZNF28	ENSG00000198538.10	19	52797409	52821669	-0.00310824	0.00297238	0.296519	17635	0.896741	No
Esophagus-GastroesophagealJunction	329	ZNF468	ENSG00000204604.9	19	52838008	52857649	-0.00300988	0.00344088	0.382398	17635	0.921477	No
Esophagus-GastroesophagealJunction	329	ZNF320	ENSG00000182986.12	19	52863790	52897684	-1.31532e-05	0.00344536	0.996956	17635	0.999821	No
Esophagus-GastroesophagealJunction	329	ZNF888	ENSG00000213793.5	19	52904417	52923481	-0.00588074	0.00329591	0.0753702	17635	0.794749	No
Esophagus-GastroesophagealJunction	329	CTD-2331H12.7	ENSG00000269646.1	19	52923673	52924075	-0.0289424	0.0149876	0.0543928	17635	0.772317	No
Esophagus-GastroesophagealJunction	329	ZNF816	ENSG00000180257.13	19	52949379	52962911	-0.00219721	0.00354787	0.536175	17635	0.955587	No
Esophagus-GastroesophagealJunction	329	ZNF160	ENSG00000170949.17	19	53066606	53103436	-0.00240007	0.00280488	0.392844	17635	0.925163	No
Esophagus-GastroesophagealJunction	329	ZNF415	ENSG00000170954.11	19	53107879	53133077	-0.00421607	0.0028961	0.146477	17635	0.850726	No
Esophagus-GastroesophagealJunction	329	ZNF347	ENSG00000197937.12	19	53124072	53159060	0.000663673	0.00237754	0.780323	17635	0.985254	No
Esophagus-GastroesophagealJunction	329	ZNF665	ENSG00000197497.10	19	53159213	53193386	-0.000673639	0.00351739	0.848247	17635	0.991516	No
Esophagus-GastroesophagealJunction	329	ZNF677	ENSG00000197928.10	19	53235381	53254898	-0.00473561	0.00269018	0.0793477	17635	0.795941	No
Esophagus-GastroesophagealJunction	329	ZNF845	ENSG00000213799.11	19	53333749	53354869	-0.00313538	0.0030469	0.304271	17635	0.898882	No
Esophagus-GastroesophagealJunction	329	ZNF525	ENSG00000203326.11	19	53365693	53392217	-0.00225303	0.00297006	0.448685	17635	0.939226	No
Esophagus-GastroesophagealJunction	329	ZNF765	ENSG00000196417.12	19	53389793	53430413	-0.00302123	0.00263317	0.252122	17635	0.877395	No
Esophagus-GastroesophagealJunction	329	ZNF761	ENSG00000160336.14	19	53445001	53458261	-0.0082887	0.00348399	0.0179669	17635	0.653799	No
Esophagus-GastroesophagealJunction	329	ZNF813	ENSG00000198346.10	19	53467735	53496255	-0.0102486	0.00337352	0.00258641	17635	0.479976	No
Esophagus-GastroesophagealJunction	329	ZNF331	ENSG00000130844.16	19	53520981	53580269	0.0101483	0.00598328	0.0908785	17635	0.814454	No
Esophagus-GastroesophagealJunction	329	NLRP12	ENSG00000142405.21	19	53793603	53824394	0.000637152	0.0107835	0.952922	17635	0.998055	No
Esophagus-GastroesophagealJunction	329	MYADM	ENSG00000179820.15	19	53866223	53876437	-0.00544029	0.00338934	0.109496	17635	0.825835	No
Esophagus-GastroesophagealJunction	329	PRKCG	ENSG00000126583.10	19	53879190	53907652	0.0177999	0.013535	0.189457	17635	0.863322	No
Esophagus-GastroesophagealJunction	329	CACNG7	ENSG00000105605.7	19	53909335	53943941	-0.0168985	0.0132079	0.201715	17635	0.863322	No
Esophagus-GastroesophagealJunction	329	CACNG8	ENSG00000142408.4	19	53963040	53990215	-0.00318775	0.010428	0.760046	17635	0.982507	No
Esophagus-GastroesophagealJunction	329	CACNG6	ENSG00000130433.7	19	53992288	54012669	-0.0264736	0.0179727	0.141779	17635	0.848638	No
Esophagus-GastroesophagealJunction	329	OSCAR	ENSG00000170909.13	19	54094668	54102692	-0.00701409	0.00578932	0.226613	17635	0.872122	No
Esophagus-GastroesophagealJunction	329	NDUFA3	ENSG00000170906.15	19	54102728	54109257	0.00400499	0.00301954	0.185707	17635	0.863322	No
Esophagus-GastroesophagealJunction	329	TFPT	ENSG00000105619.13	19	54108026	54115409	0.00120158	0.00235328	0.610001	17635	0.965237	No
Esophagus-GastroesophagealJunction	329	PRPF31	ENSG00000105618.13	19	54115676	54131719	-0.000164566	0.00175745	0.925457	17635	0.996057	No
Esophagus-GastroesophagealJunction	329	CNOT3	ENSG00000088038.17	19	54137728	54154455	-0.000839143	0.00185713	0.651696	17635	0.970155	No
Esophagus-GastroesophagealJunction	329	LENG1	ENSG00000105617.3	19	54155161	54159882	-0.00314429	0.00277435	0.257955	17635	0.879957	No
Esophagus-GastroesophagealJunction	329	TMC4	ENSG00000167608.11	19	54160108	54173250	0.00703902	0.00678632	0.300442	17635	0.897586	No
Esophagus-GastroesophagealJunction	329	MBOAT7	ENSG00000125505.16	19	54173412	54189882	-0.00464362	0.00272451	0.0893209	17635	0.814454	No
Esophagus-GastroesophagealJunction	329	TSEN34	ENSG00000170892.10	19	54189938	54194536	0.00124132	0.00256984	0.629416	17635	0.967984	No
Esophagus-GastroesophagealJunction	329	RPS9	ENSG00000170889.13	19	54200742	54249003	0.00121817	0.00259505	0.639103	17635	0.969081	No
Esophagus-GastroesophagealJunction	329	LILRB3	ENSG00000204577.11	19	54216278	54223506	-0.00665654	0.00511748	0.194321	17635	0.863322	No
Esophagus-GastroesophagealJunction	329	LILRA6	ENSG00000244482.10	19	54236592	54242791	-0.00896903	0.00597579	0.13441	17635	0.845637	No
Esophagus-GastroesophagealJunction	329	LILRB5	ENSG00000105609.16	19	54249431	54257301	-0.00281658	0.00592716	0.634983	17635	0.968762	No
Esophagus-GastroesophagealJunction	329	LILRB2	ENSG00000131042.14	19	54273821	54281184	-0.00675454	0.00565818	0.233491	17635	0.874776	No
Esophagus-GastroesophagealJunction	329	LILRA5	ENSG00000187116.13	19	54307070	54313139	-0.00793841	0.008638	0.358811	17635	0.915355	No
Esophagus-GastroesophagealJunction	329	LILRA4	ENSG00000239961.2	19	54333185	54339150	0.0112899	0.0181772	0.534993	17635	0.955587	No
Esophagus-GastroesophagealJunction	329	LAIR1	ENSG00000167613.15	19	54351384	54370558	0.00208393	0.00482564	0.666157	17635	0.971578	No
Esophagus-GastroesophagealJunction	329	TTYH1	ENSG00000167614.13	19	54415219	54436900	0.00324855	0.00479096	0.498245	17635	0.949548	No
Esophagus-GastroesophagealJunction	329	CTD-2587H19.3	ENSG00000269873.1	19	54438010	54438346	-0.0228321	0.0166244	0.170629	17635	0.861791	No
Esophagus-GastroesophagealJunction	329	AC008746.12	ENSG00000267838.2	19	54438665	54439544	0.00432337	0.00803603	0.590968	17635	0.961878	No
Esophagus-GastroesophagealJunction	329	LENG8	ENSG00000167615.16	19	54449046	54461795	-0.000177528	0.00247788	0.942931	17635	0.997838	No
Esophagus-GastroesophagealJunction	329	LENG9	ENSG00000275183.1	19	54462038	54463711	-0.00780185	0.00393904	0.0485231	17635	0.770706	No
Esophagus-GastroesophagealJunction	329	CDC42EP5	ENSG00000167617.2	19	54465026	54473264	0.00183542	0.00377887	0.627522	17635	0.967984	No
Esophagus-GastroesophagealJunction	329	LILRA2	ENSG00000239998.5	19	54572920	54589440	-0.00460216	0.00768948	0.549947	17635	0.957291	No
Esophagus-GastroesophagealJunction	329	LILRA1	ENSG00000104974.11	19	54593582	54602090	-0.00125996	0.0112768	0.91111	17635	0.995165	No
Esophagus-GastroesophagealJunction	329	LILRB1	ENSG00000104972.15	19	54617158	54637528	-0.00987717	0.00675635	0.144789	17635	0.850463	No
Esophagus-GastroesophagealJunction	329	LILRB4	ENSG00000186818.12	19	54643889	54670359	-0.0072334	0.00678475	0.287204	17635	0.893564	No
Esophagus-GastroesophagealJunction	329	KIR2DL4	ENSG00000189013.14	19	54803535	54814517	0.00628918	0.0203644	0.757659	17635	0.982507	No
Esophagus-GastroesophagealJunction	329	FCAR	ENSG00000186431.18	19	54874248	54890472	-0.00766108	0.0170653	0.653801	17635	0.970368	No
Esophagus-GastroesophagealJunction	329	CTB-61M7.2	ENSG00000268734.1	19	54890673	54891420	-0.0148831	0.017919	0.406858	17635	0.928017	No
Esophagus-GastroesophagealJunction	329	NLRP2	ENSG00000022556.15	19	54953130	55001142	0.0286013	0.018962	0.132494	17635	0.845637	No
Esophagus-GastroesophagealJunction	329	GP6	ENSG00000088053.11	19	55013705	55038264	-0.0150774	0.0113183	0.183807	17635	0.863322	No
Esophagus-GastroesophagealJunction	329	RDH13	ENSG00000160439.15	19	55039108	55071291	6.57137e-05	0.00325476	0.983905	17635	0.999031	No
Esophagus-GastroesophagealJunction	329	EPS8L1	ENSG00000131037.14	19	55072020	55087922	-0.00592855	0.00666002	0.374072	17635	0.919475	No
Esophagus-GastroesophagealJunction	329	PPP1R12C	ENSG00000125503.12	19	55090913	55117559	-0.00160928	0.00278775	0.564181	17635	0.961024	No
Esophagus-GastroesophagealJunction	329	TNNT1	ENSG00000105048.16	19	55132794	55149354	0.00640339	0.0142997	0.654615	17635	0.970376	No
Esophagus-GastroesophagealJunction	329	TNNI3	ENSG00000129991.12	19	55151770	55157732	0.0415242	0.0214591	0.0539041	17635	0.771012	No
Esophagus-GastroesophagealJunction	329	DNAAF3	ENSG00000167646.13	19	55158661	55166722	-0.0106915	0.015836	0.500096	17635	0.95053	No
Esophagus-GastroesophagealJunction	329	SYT5	ENSG00000129990.14	19	55171199	55180441	0.00386286	0.0120455	0.748664	17635	0.982507	No
Esophagus-GastroesophagealJunction	329	PTPRH	ENSG00000080031.9	19	55181248	55209506	0.0056106	0.00737905	0.447633	17635	0.939226	No
Esophagus-GastroesophagealJunction	329	CTD-2587H24.10	ENSG00000267649.1	19	55216660	55221616	-0.00395964	0.012821	0.757653	17635	0.982507	No
Esophagus-GastroesophagealJunction	329	TMEM86B	ENSG00000180089.5	19	55226748	55229264	-0.00412183	0.00314139	0.190465	17635	0.863322	No
Esophagus-GastroesophagealJunction	329	PPP6R1	ENSG00000105063.18	19	55229780	55258995	0.000386956	0.00167787	0.817761	17635	0.988729	No
Esophagus-GastroesophagealJunction	329	HSPBP1	ENSG00000133265.10	19	55262231	55280381	-0.00211874	0.00204697	0.301455	17635	0.897586	No
Esophagus-GastroesophagealJunction	329	BRSK1	ENSG00000160469.16	19	55282072	55312533	0.000200168	0.00433187	0.963174	17635	0.998521	No
Esophagus-GastroesophagealJunction	329	TMEM150B	ENSG00000180061.9	19	55312801	55325340	0.000105424	0.0084654	0.990072	17635	0.999234	No
Esophagus-GastroesophagealJunction	329	KMT5C	ENSG00000133247.13	19	55339853	55348120	0.00267251	0.00291361	0.359731	17635	0.91553	No
Esophagus-GastroesophagealJunction	329	COX6B2	ENSG00000160471.12	19	55349306	55354814	-0.0213167	0.0129893	0.101802	17635	0.823868	No
Esophagus-GastroesophagealJunction	329	IL11	ENSG00000095752.6	19	55364389	55370463	-0.00683216	0.0169961	0.687975	17635	0.973828	No
Esophagus-GastroesophagealJunction	329	TMEM238	ENSG00000233493.3	19	55379245	55384598	0.00581285	0.00921703	0.528729	17635	0.955587	No
Esophagus-GastroesophagealJunction	329	RPL28	ENSG00000108107.14	19	55385345	55403250	-0.0012539	0.0022838	0.583376	17635	0.961857	No
Esophagus-GastroesophagealJunction	329	UBE2S	ENSG00000108106.13	19	55399745	55407777	-0.000608301	0.00299407	0.839138	17635	0.991516	No
Esophagus-GastroesophagealJunction	329	SHISA7	ENSG00000187902.11	19	55428740	55442863	0.0187995	0.0117164	0.109622	17635	0.825835	No
Esophagus-GastroesophagealJunction	329	ISOC2	ENSG00000063241.7	19	55452985	55462343	0.00276013	0.00298799	0.356346	17635	0.912927	No
Esophagus-GastroesophagealJunction	329	ZNF628	ENSG00000197483.9	19	55476483	55484487	0.00432373	0.00294341	0.14287	17635	0.849405	No
Esophagus-GastroesophagealJunction	329	NAT14	ENSG00000090971.4	19	55485004	55487568	0.00367198	0.00324535	0.258745	17635	0.879957	No
Esophagus-GastroesophagealJunction	329	SSC5D	ENSG00000179954.15	19	55488404	55519098	-0.0112629	0.00494401	0.0234079	17635	0.670128	No
Esophagus-GastroesophagealJunction	329	SBK3	ENSG00000231274.5	19	55540656	55545543	-0.00818668	0.0144737	0.572064	17635	0.961776	No
Esophagus-GastroesophagealJunction	329	ZNF579	ENSG00000218891.4	19	55576770	55580845	0.00301808	0.00331674	0.36356	17635	0.916601	No
Esophagus-GastroesophagealJunction	329	FIZ1	ENSG00000179943.7	19	55591371	55601878	-9.53204e-05	0.00228159	0.966703	17635	0.998607	No
Esophagus-GastroesophagealJunction	329	ZNF524	ENSG00000171443.6	19	55601971	55603138	0.000975609	0.00273507	0.721559	17635	0.979951	No
Esophagus-GastroesophagealJunction	329	ZNF865	ENSG00000261221.3	19	55605405	55617269	-0.00160236	0.00263154	0.543039	17635	0.956422	No
Esophagus-GastroesophagealJunction	329	ZNF784	ENSG00000179922.5	19	55620742	55624601	0.00283294	0.00370427	0.444993	17635	0.939226	No
Esophagus-GastroesophagealJunction	329	ZNF580	ENSG00000213015.8	19	55635016	55643469	0.00185878	0.00292946	0.526219	17635	0.955587	No
Esophagus-GastroesophagealJunction	329	ZNF581	ENSG00000171425.9	19	55643547	55645622	-0.00545043	0.00264966	0.0405279	17635	0.747079	No
Esophagus-GastroesophagealJunction	329	CCDC106	ENSG00000173581.7	19	55648014	55653161	0.00201976	0.00221127	0.361752	17635	0.916346	No
Esophagus-GastroesophagealJunction	329	U2AF2	ENSG00000063244.12	19	55654146	55674648	0.00171237	0.00184545	0.354194	17635	0.912662	No
Esophagus-GastroesophagealJunction	329	EPN1	ENSG00000063245.14	19	55675226	55709858	0.00067581	0.00179093	0.706173	17635	0.976464	No
Esophagus-GastroesophagealJunction	329	NLRP9	ENSG00000185792.9	19	55711433	55738402	-0.0140906	0.0125211	0.261321	17635	0.881857	No
Esophagus-GastroesophagealJunction	329	ZNF787	ENSG00000142409.5	19	56087366	56121280	0.000415841	0.00249724	0.867857	17635	0.992179	No
Esophagus-GastroesophagealJunction	329	ZNF444	ENSG00000167685.14	19	56132599	56160893	-0.000150396	0.00254087	0.952839	17635	0.998055	No
Esophagus-GastroesophagealJunction	329	ZSCAN5A	ENSG00000131848.9	19	56219670	56314702	-0.000517014	0.00377301	0.891097	17635	0.993866	No
Esophagus-GastroesophagealJunction	329	AC006116.20	ENSG00000267710.6	19	56272769	56310450	-0.00153969	0.0109586	0.888357	17635	0.993866	No
Esophagus-GastroesophagealJunction	329	ZNF582	ENSG00000018869.16	19	56375846	56393545	0.00312287	0.00347698	0.369807	17635	0.917582	No
Esophagus-GastroesophagealJunction	329	ZNF582-AS1	ENSG00000267454.5	19	56393656	56399172	0.00149877	0.00429429	0.727317	17635	0.980364	No
Esophagus-GastroesophagealJunction	329	ZNF583	ENSG00000198440.9	19	56404014	56436035	0.00208754	0.00331932	0.529877	17635	0.955587	No
Esophagus-GastroesophagealJunction	329	ZNF667	ENSG00000198046.11	19	56439325	56477118	0.00591386	0.00332941	0.0766826	17635	0.795941	No
Esophagus-GastroesophagealJunction	329	ZNF667-AS1	ENSG00000166770.10	19	56477250	56500666	0.00210187	0.00265608	0.429356	17635	0.935972	No
Esophagus-GastroesophagealJunction	329	ZNF471	ENSG00000196263.7	19	56507843	56530221	-0.00171077	0.00249814	0.493974	17635	0.949207	No
Esophagus-GastroesophagealJunction	329	AC005498.4	ENSG00000267224.1	19	56535299	56535763	-0.00725266	0.0157727	0.645969	17635	0.969885	No
Esophagus-GastroesophagealJunction	329	AC005498.3	ENSG00000267421.6	19	56536156	56538575	0.00219469	0.0110234	0.842321	17635	0.991516	No
Esophagus-GastroesophagealJunction	329	ZFP28	ENSG00000196867.7	19	56538948	56556810	-0.00117611	0.00250374	0.638874	17635	0.969081	No
Esophagus-GastroesophagealJunction	329	ZNF470	ENSG00000197016.11	19	56567511	56588911	0.00379675	0.00318564	0.234246	17635	0.874776	No
Esophagus-GastroesophagealJunction	329	ZNF71	ENSG00000197951.8	19	56595264	56626481	-0.00124619	0.00266062	0.639843	17635	0.969081	No
Esophagus-GastroesophagealJunction	329	SMIM17	ENSG00000268182.5	19	56643145	56655766	-0.00596786	0.00726473	0.412008	17635	0.92848	No
Esophagus-GastroesophagealJunction	329	ZNF835	ENSG00000127903.13	19	56661981	56671783	0.00172152	0.00491738	0.726512	17635	0.980364	No
Esophagus-GastroesophagealJunction	329	AC007228.9	ENSG00000268568.1	19	56672574	56673901	0.0183898	0.0168673	0.276453	17635	0.890249	No
Esophagus-GastroesophagealJunction	329	ZIM2	ENSG00000269699.5	19	56774552	56840729	-0.0188598	0.0170406	0.269266	17635	0.887177	No
Esophagus-GastroesophagealJunction	329	PEG3	ENSG00000198300.12	19	56810083	56833763	0.00234868	0.0030838	0.446871	17635	0.939226	No
Esophagus-GastroesophagealJunction	329	ZNF264	ENSG00000083844.10	19	57191500	57222846	-0.00230557	0.00248695	0.35462	17635	0.912662	No
Esophagus-GastroesophagealJunction	329	AURKC	ENSG00000105146.12	19	57230802	57235548	-0.0094147	0.00650307	0.148713	17635	0.850726	No
Esophagus-GastroesophagealJunction	329	ZNF805	ENSG00000204524.6	19	57240685	57255135	0.000635239	0.00418891	0.879564	17635	0.993336	No
Esophagus-GastroesophagealJunction	329	CTC-444N24.8	ENSG00000268713.1	19	57261354	57262738	0.00243422	0.00320609	0.448286	17635	0.939226	No
Esophagus-GastroesophagealJunction	329	ZNF460	ENSG00000197714.8	19	57280051	57293082	-0.00109552	0.00518125	0.832684	17635	0.990322	No
Esophagus-GastroesophagealJunction	329	CTC-444N24.11	ENSG00000268205.1	19	57304305	57308562	-0.00340424	0.00282225	0.228664	17635	0.872825	No
Esophagus-GastroesophagealJunction	329	ZNF543	ENSG00000178229.7	19	57320509	57330776	0.00108172	0.00377426	0.774608	17635	0.984129	No
Esophagus-GastroesophagealJunction	329	ZNF304	ENSG00000131845.14	19	57351360	57359898	-0.00220585	0.00319237	0.490102	17635	0.946468	No
Esophagus-GastroesophagealJunction	329	ZNF547	ENSG00000152433.14	19	57363477	57379565	-0.00386039	0.00549546	0.482919	17635	0.944742	No
Esophagus-GastroesophagealJunction	329	TRAPPC2B	ENSG00000256060.2	19	57363704	57365353	-0.00160223	0.00369427	0.664805	17635	0.97152	No
Esophagus-GastroesophagealJunction	329	ZNF548	ENSG00000188785.11	19	57389850	57402992	0.00112473	0.00295426	0.703677	17635	0.976239	No
Esophagus-GastroesophagealJunction	329	ZNF17	ENSG00000186272.12	19	57411163	57421939	-0.00179437	0.00280431	0.522739	17635	0.95523	No
Esophagus-GastroesophagealJunction	329	ZNF749	ENSG00000186230.6	19	57435329	57445485	0.00535026	0.00534867	0.317955	17635	0.904523	No
Esophagus-GastroesophagealJunction	329	VN1R1	ENSG00000178201.4	19	57454790	57457142	0.00327452	0.00537661	0.542955	17635	0.956422	No
Esophagus-GastroesophagealJunction	329	ZNF772	ENSG00000197128.11	19	57466663	57477570	0.000288569	0.00422728	0.94562	17635	0.997838	No
Esophagus-GastroesophagealJunction	329	ZNF419	ENSG00000105136.20	19	57487711	57496097	-0.00348231	0.00316132	0.271525	17635	0.888206	No
Esophagus-GastroesophagealJunction	329	ZNF773	ENSG00000152439.12	19	57499915	57518404	0.0013442	0.00324629	0.67911	17635	0.972569	No
Esophagus-GastroesophagealJunction	329	ZNF549	ENSG00000121406.8	19	57527325	57557542	-0.00245294	0.00260745	0.347577	17635	0.911275	No
Esophagus-GastroesophagealJunction	329	ZNF550	ENSG00000251369.8	19	57535271	57559863	0.00452174	0.00297506	0.12957	17635	0.845637	No
Esophagus-GastroesophagealJunction	329	ZNF416	ENSG00000083817.8	19	57571566	57578098	-0.00103143	0.00406952	0.800087	17635	0.987893	No
Esophagus-GastroesophagealJunction	329	ZIK1	ENSG00000171649.11	19	57578456	57593777	-0.00725223	0.00391408	0.0648626	17635	0.789812	No
Esophagus-GastroesophagealJunction	329	ZNF530	ENSG00000183647.10	19	57599885	57612722	-0.0047267	0.00395906	0.233441	17635	0.874776	No
Esophagus-GastroesophagealJunction	329	ZNF134	ENSG00000213762.11	19	57614233	57624723	-0.00323613	0.00226279	0.153691	17635	0.851436	No
Esophagus-GastroesophagealJunction	329	AC003682.16	ENSG00000268392.1	19	57625032	57626950	0.0167274	0.0144537	0.248046	17635	0.877395	No
Esophagus-GastroesophagealJunction	329	ZNF211	ENSG00000121417.13	19	57630395	57642779	-0.0026557	0.00252578	0.293885	17635	0.894853	No
Esophagus-GastroesophagealJunction	329	ZSCAN4	ENSG00000180532.10	19	57668935	57679152	-0.011495	0.0156617	0.463536	17635	0.940534	No
Esophagus-GastroesophagealJunction	329	ZNF551	ENSG00000204519.10	19	57681969	57717301	-0.00655987	0.00403369	0.104918	17635	0.823868	No
Esophagus-GastroesophagealJunction	329	ZNF154	ENSG00000179909.15	19	57697367	57709194	-0.00713882	0.0055024	0.195467	17635	0.863322	No
Esophagus-GastroesophagealJunction	329	ZNF671	ENSG00000083814.13	19	57719751	57727624	-0.00481634	0.00358041	0.179556	17635	0.863322	No
Esophagus-GastroesophagealJunction	329	ZNF776	ENSG00000152443.12	19	57746796	57758159	-0.00210682	0.00260744	0.419716	17635	0.932167	No
Esophagus-GastroesophagealJunction	329	ZNF586	ENSG00000083828.15	19	57769655	57819740	0.00237049	0.00335027	0.47976	17635	0.943786	No
Esophagus-GastroesophagealJunction	329	ZNF552	ENSG00000178935.5	19	57803841	57814913	-0.00344696	0.00317223	0.278065	17635	0.891302	No
Esophagus-GastroesophagealJunction	329	ZNF587B	ENSG00000269343.6	19	57819940	57846238	-0.00538752	0.00373345	0.150029	17635	0.850726	No
Esophagus-GastroesophagealJunction	329	ZNF814	ENSG00000204514.9	19	57848731	57889074	-0.000981195	0.00307757	0.750079	17635	0.982507	No
Esophagus-GastroesophagealJunction	329	ZNF587	ENSG00000198466.11	19	57853776	57865112	0.000396755	0.0026949	0.883052	17635	0.993336	No
Esophagus-GastroesophagealJunction	329	ZNF417	ENSG00000173480.10	19	57900296	57916610	0.00158164	0.00292433	0.588999	17635	0.961878	No
Esophagus-GastroesophagealJunction	329	ZNF418	ENSG00000196724.12	19	57921884	57935393	-0.000415559	0.00353857	0.906591	17635	0.995165	No
Esophagus-GastroesophagealJunction	329	ZNF256	ENSG00000152454.3	19	57940833	57947675	-0.00342416	0.00380056	0.368314	17635	0.9172	No
Esophagus-GastroesophagealJunction	329	C19orf18	ENSG00000177025.3	19	57958437	57974534	0.00379549	0.00542802	0.484932	17635	0.945422	No
Esophagus-GastroesophagealJunction	329	ZNF606	ENSG00000166704.11	19	57977053	58003349	0.00134177	0.00249734	0.591464	17635	0.961878	No
Esophagus-GastroesophagealJunction	329	ZSCAN1	ENSG00000152467.9	19	58034032	58054631	0.00936364	0.010942	0.392801	17635	0.925163	No
Esophagus-GastroesophagealJunction	329	ZNF135	ENSG00000176293.19	19	58059239	58086310	0.00237845	0.00271821	0.382255	17635	0.921477	No
Esophagus-GastroesophagealJunction	329	ZSCAN18	ENSG00000121413.12	19	58083838	58118427	0.000421861	0.00229813	0.854474	17635	0.991516	No
Esophagus-GastroesophagealJunction	329	ZNF329	ENSG00000181894.14	19	58126252	58155110	0.000970668	0.0024864	0.696518	17635	0.976239	No
Esophagus-GastroesophagealJunction	329	ZNF274	ENSG00000171606.17	19	58183029	58213562	-0.00287608	0.00285469	0.314492	17635	0.90393	No
Esophagus-GastroesophagealJunction	329	ZNF544	ENSG00000198131.13	19	58228594	58277495	-0.00116854	0.00274612	0.670753	17635	0.971777	No
Esophagus-GastroesophagealJunction	329	ZNF8	ENSG00000278129.1	19	58278951	58302805	0.00162947	0.00270587	0.547488	17635	0.956422	No
Esophagus-GastroesophagealJunction	329	ERVK3-1	ENSG00000142396.10	19	58305319	58315663	0.00153545	0.0022823	0.501602	17635	0.951447	No
Esophagus-GastroesophagealJunction	329	ZSCAN22	ENSG00000182318.5	19	58327019	58342332	-0.00182633	0.00293824	0.534686	17635	0.955587	No
Esophagus-GastroesophagealJunction	329	A1BG	ENSG00000121410.11	19	58345178	58353499	0.00316195	0.00551763	0.567022	17635	0.961298	No
Esophagus-GastroesophagealJunction	329	ZNF497	ENSG00000174586.10	19	58355184	58362848	-0.00335479	0.00583868	0.565996	17635	0.961067	No
Esophagus-GastroesophagealJunction	329	ZNF837	ENSG00000152475.6	19	58367618	58381060	0.0018597	0.00446062	0.677032	17635	0.972323	No
Esophagus-GastroesophagealJunction	329	RPS5	ENSG00000083845.8	19	58386400	58394806	0.00112321	0.00223733	0.616005	17635	0.967256	No
Esophagus-GastroesophagealJunction	329	ZNF584	ENSG00000171574.17	19	58401504	58418327	0.0019565	0.00283662	0.490886	17635	0.947279	No
Esophagus-GastroesophagealJunction	329	CTD-2619J13.14	ENSG00000232098.3	19	58404238	58408484	-0.000494731	0.00389427	0.898991	17635	0.994938	No
Esophagus-GastroesophagealJunction	329	CTD-2619J13.17	ENSG00000268912.1	19	58428632	58431148	0.0039662	0.00426293	0.352899	17635	0.912662	No
Esophagus-GastroesophagealJunction	329	ZNF132	ENSG00000131849.11	19	58432814	58440222	-0.000679276	0.00342175	0.842772	17635	0.991516	No
Esophagus-GastroesophagealJunction	329	CTD-2619J13.19	ENSG00000269473.1	19	58440448	58445849	0.00695087	0.00710645	0.328791	17635	0.908039	No
Esophagus-GastroesophagealJunction	329	ZNF324B	ENSG00000249471.7	19	58451604	58457833	0.00341487	0.00301621	0.258445	17635	0.879957	No
Esophagus-GastroesophagealJunction	329	ZNF324	ENSG00000083812.11	19	58467045	58474016	6.77051e-05	0.00246174	0.978076	17635	0.998966	No
Esophagus-GastroesophagealJunction	329	ZNF446	ENSG00000083838.15	19	58475764	58481230	-0.000270317	0.00259912	0.917235	17635	0.995248	No
Esophagus-GastroesophagealJunction	329	SLC27A5	ENSG00000083807.9	19	58479512	58512065	-0.00297643	0.0032965	0.367283	17635	0.91682	No
Esophagus-GastroesophagealJunction	329	ZBTB45	ENSG00000119574.12	19	58513530	58538911	-0.00152543	0.00250747	0.543401	17635	0.956422	No
Esophagus-GastroesophagealJunction	329	TRIM28	ENSG00000130726.11	19	58544091	58550722	-0.00282971	0.00167911	0.0929583	17635	0.816281	No
Esophagus-GastroesophagealJunction	329	CHMP2A	ENSG00000130724.8	19	58551566	58555124	-0.000595933	0.00200836	0.766876	17635	0.983149	No
Esophagus-GastroesophagealJunction	329	UBE2M	ENSG00000130725.7	19	58555712	58558960	0.00222906	0.00189786	0.241101	17635	0.874776	No
Esophagus-GastroesophagealJunction	329	MZF1	ENSG00000099326.8	19	58561932	58572577	3.29681e-05	0.00264289	0.990055	17635	0.999234	No
Esophagus-GastroesophagealJunction	329	C20orf96	ENSG00000196476.11	20	270863	290778	-0.00492819	0.00297255	0.0983595	17635	0.823633	No
Esophagus-GastroesophagealJunction	329	ZCCHC3	ENSG00000247315.3	20	296968	300321	-0.00286706	0.0024215	0.237327	17635	0.874776	No
Esophagus-GastroesophagealJunction	329	SOX12	ENSG00000177732.8	20	325595	330224	-0.00121418	0.00365963	0.740285	17635	0.981835	No
Esophagus-GastroesophagealJunction	329	NRSN2	ENSG00000125841.12	20	346782	359660	-0.00100569	0.00262553	0.701954	17635	0.976239	No
Esophagus-GastroesophagealJunction	329	TRIB3	ENSG00000101255.10	20	362835	397559	-0.0038229	0.0086812	0.659982	17635	0.970376	No
Esophagus-GastroesophagealJunction	329	RBCK1	ENSG00000125826.20	20	407498	430966	-0.00202529	0.00175169	0.248503	17635	0.877395	No
Esophagus-GastroesophagealJunction	329	TBC1D20	ENSG00000125875.13	20	435480	462553	-0.00197945	0.00167534	0.23831	17635	0.874776	No
Esophagus-GastroesophagealJunction	329	CSNK2A1	ENSG00000101266.17	20	473591	543821	-0.00112803	0.00147906	0.446248	17635	0.939226	No
Esophagus-GastroesophagealJunction	329	TCF15	ENSG00000125878.6	20	603797	610398	0.0202328	0.00729104	0.0058582	17635	0.540919	No
Esophagus-GastroesophagealJunction	329	SRXN1	ENSG00000271303.1	20	646615	653370	0.00161228	0.00366772	0.660545	17635	0.970376	No
Esophagus-GastroesophagealJunction	329	SLC52A3	ENSG00000101276.14	20	760080	776015	0.0154699	0.00772994	0.04624	17635	0.767545	No
Esophagus-GastroesophagealJunction	329	FAM110A	ENSG00000125898.12	20	833715	857463	-0.000857182	0.00416721	0.837164	17635	0.99139	No
Esophagus-GastroesophagealJunction	329	ANGPT4	ENSG00000101280.7	20	869899	916317	-0.000258285	0.0141768	0.985476	17635	0.999234	No
Esophagus-GastroesophagealJunction	329	RSPO4	ENSG00000101282.8	20	958452	1002264	-0.00262624	0.0120543	0.827677	17635	0.990183	No
Esophagus-GastroesophagealJunction	329	PSMF1	ENSG00000125818.17	20	1113263	1189415	-0.00157593	0.00161874	0.331045	17635	0.908723	No
Esophagus-GastroesophagealJunction	329	TMEM74B	ENSG00000125895.5	20	1180561	1185415	-0.00248184	0.00575477	0.666577	17635	0.971578	No
Esophagus-GastroesophagealJunction	329	C20orf202	ENSG00000215595.1	20	1203454	1208274	-0.0036654	0.0095253	0.700647	17635	0.976239	No
Esophagus-GastroesophagealJunction	329	SNPH	ENSG00000101298.13	20	1266316	1309328	-0.00246077	0.00302246	0.416184	17635	0.930522	No
Esophagus-GastroesophagealJunction	329	SDCBP2	ENSG00000125775.14	20	1309909	1329239	0.0018944	0.00533818	0.722925	17635	0.979951	No
Esophagus-GastroesophagealJunction	329	FKBP1A	ENSG00000088832.16	20	1368978	1393172	6.02237e-05	0.00211704	0.977324	17635	0.998966	No
Esophagus-GastroesophagealJunction	329	NSFL1C	ENSG00000088833.17	20	1442162	1467692	-0.00121016	0.00182246	0.507173	17635	0.952354	No
Esophagus-GastroesophagealJunction	329	SIRPB2	ENSG00000196209.12	20	1470741	1491587	-0.00609534	0.0057602	0.290804	17635	0.894677	No
Esophagus-GastroesophagealJunction	329	SIRPD	ENSG00000125900.12	20	1534251	1558843	0.0157299	0.0185397	0.396851	17635	0.92601	No
Esophagus-GastroesophagealJunction	329	SIRPB1	ENSG00000101307.15	20	1563521	1620061	0.00917447	0.0162448	0.572648	17635	0.961776	No
Esophagus-GastroesophagealJunction	329	SIRPG	ENSG00000089012.14	20	1629152	1657779	-0.000501134	0.0185622	0.978479	17635	0.998966	No
Esophagus-GastroesophagealJunction	329	SIRPA	ENSG00000198053.11	20	1894375	1940592	-0.000554134	0.00254323	0.827663	17635	0.990183	No
Esophagus-GastroesophagealJunction	329	STK35	ENSG00000125834.12	20	2101611	2177038	-0.00049262	0.00297124	0.868427	17635	0.992179	No
Esophagus-GastroesophagealJunction	329	TGM3	ENSG00000125780.11	20	2296001	2341078	0.00897833	0.012604	0.476795	17635	0.942568	No
Esophagus-GastroesophagealJunction	329	SNRPB	ENSG00000125835.18	20	2461634	2470853	-0.000105759	0.00189826	0.955606	17635	0.998521	No
Esophagus-GastroesophagealJunction	329	ZNF343	ENSG00000088876.11	20	2481817	2524702	0.000452937	0.00210881	0.830079	17635	0.990322	No
Esophagus-GastroesophagealJunction	329	TMC2	ENSG00000149488.12	20	2536607	2641784	-0.00821385	0.0118295	0.487986	17635	0.945673	No
Esophagus-GastroesophagealJunction	329	NOP56	ENSG00000101361.16	20	2652145	2658393	-0.000833887	0.00242331	0.730999	17635	0.980673	No
Esophagus-GastroesophagealJunction	329	IDH3B	ENSG00000101365.20	20	2658395	2664219	-0.000910348	0.00177105	0.607611	17635	0.965041	No
Esophagus-GastroesophagealJunction	329	EBF4	ENSG00000088881.20	20	2692878	2760108	-0.00278932	0.00281823	0.323079	17635	0.90566	No
Esophagus-GastroesophagealJunction	329	CPXM1	ENSG00000088882.7	20	2794069	2800637	-0.0158727	0.017489	0.364812	17635	0.916601	No
Esophagus-GastroesophagealJunction	329	PCED1A	ENSG00000132635.16	20	2835314	2841190	-0.00108846	0.00255641	0.670569	17635	0.971777	No
Esophagus-GastroesophagealJunction	329	VPS16	ENSG00000215305.9	20	2840703	2866732	-0.000647069	0.00204995	0.752481	17635	0.982507	No
Esophagus-GastroesophagealJunction	329	PTPRA	ENSG00000132670.20	20	2873420	3039076	-0.00157484	0.00160939	0.328582	17635	0.908039	No
Esophagus-GastroesophagealJunction	329	GNRH2	ENSG00000125787.11	20	3043622	3045747	-0.0185306	0.0128352	0.149832	17635	0.850726	No
Esophagus-GastroesophagealJunction	329	MRPS26	ENSG00000125901.5	20	3045945	3048254	0.000878893	0.0020378	0.666556	17635	0.971578	No
Esophagus-GastroesophagealJunction	329	OXT	ENSG00000101405.3	20	3071620	3072517	0.006966	0.0157398	0.658388	17635	0.970376	No
Esophagus-GastroesophagealJunction	329	UBOX5	ENSG00000185019.16	20	3107573	3160196	0.00138393	0.00236062	0.558134	17635	0.96029	No
Esophagus-GastroesophagealJunction	329	FASTKD5	ENSG00000215251.3	20	3146519	3149260	-0.00308409	0.00272361	0.258371	17635	0.879957	No
Esophagus-GastroesophagealJunction	329	LZTS3	ENSG00000088899.14	20	3162617	3173592	0.00136329	0.00410994	0.740338	17635	0.981835	No
Esophagus-GastroesophagealJunction	329	DDRGK1	ENSG00000198171.12	20	3190350	3204685	0.00219915	0.00240923	0.362063	17635	0.916346	No
Esophagus-GastroesophagealJunction	329	ITPA	ENSG00000125877.12	20	3208868	3223870	-0.00147684	0.00262014	0.573404	17635	0.961776	No
Esophagus-GastroesophagealJunction	329	SLC4A11	ENSG00000088836.12	20	3227417	3239190	0.0101203	0.00843861	0.231342	17635	0.874537	No
Esophagus-GastroesophagealJunction	329	RP4-794I6.4	ENSG00000277287.1	20	3239705	3245382	-0.00260638	0.0108822	0.810872	17635	0.988123	No
Esophagus-GastroesophagealJunction	329	C20orf194	ENSG00000088854.12	20	3249305	3407625	0.00120317	0.00206707	0.56095	17635	0.960698	No
Esophagus-GastroesophagealJunction	329	ATRN	ENSG00000088812.17	20	3471040	3651122	-0.000286159	0.0019305	0.882258	17635	0.993336	No
Esophagus-GastroesophagealJunction	329	ADAM33	ENSG00000149451.17	20	3667965	3682246	-0.00488717	0.00436413	0.263653	17635	0.882135	No
Esophagus-GastroesophagealJunction	329	SIGLEC1	ENSG00000088827.12	20	3686970	3707128	-0.00759951	0.00508078	0.135749	17635	0.845637	No
Esophagus-GastroesophagealJunction	329	HSPA12B	ENSG00000132622.10	20	3732667	3753111	-0.00359627	0.00420569	0.393164	17635	0.925163	No
Esophagus-GastroesophagealJunction	329	C20orf27	ENSG00000101220.17	20	3753508	3768387	0.00219805	0.00520626	0.67318	17635	0.971926	No
Esophagus-GastroesophagealJunction	329	SPEF1	ENSG00000101222.12	20	3777504	3781448	0.00423291	0.0110905	0.702971	17635	0.976239	No
Esophagus-GastroesophagealJunction	329	CENPB	ENSG00000125817.7	20	3783851	3786690	-0.00204255	0.00200768	0.30978	17635	0.901388	No
Esophagus-GastroesophagealJunction	329	CDC25B	ENSG00000101224.17	20	3786772	3806121	-0.00207179	0.00387052	0.592848	17635	0.962046	No
Esophagus-GastroesophagealJunction	329	LINC01730	ENSG00000275491.1	20	3808357	3812434	-0.00139199	0.012141	0.908796	17635	0.995165	No
Esophagus-GastroesophagealJunction	329	AP5S1	ENSG00000125843.10	20	3820524	3828837	-0.00496026	0.0028566	0.0834927	17635	0.804688	No
Esophagus-GastroesophagealJunction	329	MAVS	ENSG00000088888.17	20	3846799	3876123	-0.000328087	0.00225258	0.884294	17635	0.993521	No
Esophagus-GastroesophagealJunction	329	PANK2	ENSG00000125779.21	20	3888869	3926958	0.00152925	0.00208286	0.463381	17635	0.940534	No
Esophagus-GastroesophagealJunction	329	RNF24	ENSG00000101236.16	20	3927309	4015582	-0.00704193	0.00399707	0.079103	17635	0.795941	No
Esophagus-GastroesophagealJunction	329	SMOX	ENSG00000088826.17	20	4120980	4187747	0.00239834	0.00398905	0.54813	17635	0.956422	No
Esophagus-GastroesophagealJunction	329	ADRA1D	ENSG00000171873.7	20	4220631	4249074	0.00720514	0.00885037	0.416216	17635	0.930522	No
Esophagus-GastroesophagealJunction	329	PRNP	ENSG00000171867.16	20	4686236	4701590	-0.00179114	0.00263085	0.496497	17635	0.949548	No
Esophagus-GastroesophagealJunction	329	RASSF2	ENSG00000101265.15	20	4780023	4823645	-0.00544923	0.00477455	0.254632	17635	0.878342	No
Esophagus-GastroesophagealJunction	329	SLC23A2	ENSG00000089057.14	20	4852356	5010293	0.000790271	0.00212362	0.71005	17635	0.977115	No
Esophagus-GastroesophagealJunction	329	RP5-1116H23.6	ENSG00000277087.1	20	5045761	5046276	0.00179628	0.0177525	0.91947	17635	0.995287	No
Esophagus-GastroesophagealJunction	329	RP5-1116H23.5	ENSG00000276768.1	20	5049857	5050321	-0.0179552	0.015578	0.24997	17635	0.877395	No
Esophagus-GastroesophagealJunction	329	RP5-1116H23.4	ENSG00000278816.1	20	5061037	5061340	0.0200633	0.0131971	0.129468	17635	0.845637	No
Esophagus-GastroesophagealJunction	329	RP5-1116H23.3	ENSG00000277425.1	20	5066082	5068154	-0.00848355	0.0114074	0.457636	17635	0.940013	No
Esophagus-GastroesophagealJunction	329	TMEM230	ENSG00000089063.14	20	5068232	5113103	0.00265671	0.00205485	0.19702	17635	0.863322	No
Esophagus-GastroesophagealJunction	329	PCNA	ENSG00000132646.10	20	5114953	5126626	0.00204826	0.00237933	0.389989	17635	0.924637	No
Esophagus-GastroesophagealJunction	329	CDS2	ENSG00000101290.13	20	5126786	5197887	-0.00381688	0.00184546	0.0394531	17635	0.741157	No
Esophagus-GastroesophagealJunction	329	RP5-828H9.1	ENSG00000230563.2	20	5471207	5475182	0.0175003	0.0267823	0.51397	17635	0.953334	No
Esophagus-GastroesophagealJunction	329	LINC00654	ENSG00000205181.5	20	5496067	5504613	0.0064522	0.004953	0.193659	17635	0.863322	No
Esophagus-GastroesophagealJunction	329	GPCPD1	ENSG00000125772.12	20	5544404	5611026	-0.000482985	0.00367669	0.895573	17635	0.993866	No
Esophagus-GastroesophagealJunction	329	C20orf196	ENSG00000171984.14	20	5750393	5863912	0.00193225	0.00439488	0.660494	17635	0.970376	No
Esophagus-GastroesophagealJunction	329	CHGB	ENSG00000089199.9	20	5911430	5925361	0.00658464	0.00887362	0.458626	17635	0.940013	No
Esophagus-GastroesophagealJunction	329	TRMT6	ENSG00000089195.14	20	5937235	5950558	-0.00128617	0.00271632	0.636195	17635	0.968851	No
Esophagus-GastroesophagealJunction	329	MCM8	ENSG00000125885.13	20	5950652	5998977	0.00158614	0.00474604	0.738455	17635	0.981835	No
Esophagus-GastroesophagealJunction	329	RP5-967N21.11	ENSG00000275632.1	20	6000418	6000941	-0.00519599	0.00865146	0.548556	17635	0.956422	No
Esophagus-GastroesophagealJunction	329	CRLS1	ENSG00000088766.11	20	6006090	6040053	0.00307008	0.00187356	0.102313	17635	0.823868	No
Esophagus-GastroesophagealJunction	329	RP5-1056H1.2	ENSG00000278192.1	20	6065966	6067897	0.00166589	0.0167695	0.920933	17635	0.995445	No
Esophagus-GastroesophagealJunction	329	FERMT1	ENSG00000101311.15	20	6074845	6123544	-0.00520043	0.00901014	0.564244	17635	0.961024	No
Esophagus-GastroesophagealJunction	329	BMP2	ENSG00000125845.6	20	6767664	6780280	0.0038287	0.00627829	0.542425	17635	0.956422	No
Esophagus-GastroesophagealJunction	329	TMX4	ENSG00000125827.8	20	7977348	8019829	0.00195522	0.0020277	0.335676	17635	0.909285	No
Esophagus-GastroesophagealJunction	329	PLCB1	ENSG00000182621.17	20	8077251	8968360	0.00550282	0.00331083	0.0975199	17635	0.823308	No
Esophagus-GastroesophagealJunction	329	PLCB4	ENSG00000101333.16	20	9068763	9481242	0.00663109	0.00410407	0.107179	17635	0.825146	No
Esophagus-GastroesophagealJunction	329	LAMP5	ENSG00000125869.9	20	9514358	9530524	0.0183587	0.0106709	0.0863603	17635	0.808556	No
Esophagus-GastroesophagealJunction	329	PAK5	ENSG00000101349.16	20	9537389	9839041	-0.0196243	0.0161413	0.225003	17635	0.872122	No
Esophagus-GastroesophagealJunction	329	ANKEF1	ENSG00000132623.15	20	10035041	10058303	0.0036452	0.00593182	0.539329	17635	0.956206	No
Esophagus-GastroesophagealJunction	329	SNAP25	ENSG00000132639.12	20	10218830	10307418	0.0261788	0.0109347	0.0172602	17635	0.645877	No
Esophagus-GastroesophagealJunction	329	MKKS	ENSG00000125863.18	20	10401009	10434222	0.00173007	0.00176777	0.32851	17635	0.908039	No
Esophagus-GastroesophagealJunction	329	SLX4IP	ENSG00000149346.14	20	10435303	10636829	-0.00533222	0.00363799	0.143751	17635	0.850462	No
Esophagus-GastroesophagealJunction	329	JAG1	ENSG00000101384.11	20	10637684	10674107	-0.000571356	0.00324375	0.860299	17635	0.99157	No
Esophagus-GastroesophagealJunction	329	BTBD3	ENSG00000132640.14	20	11890723	11926609	-0.0012574	0.00267148	0.638205	17635	0.968955	No
Esophagus-GastroesophagealJunction	329	SPTLC3	ENSG00000172296.12	20	13008979	13169103	-0.010409	0.00383761	0.00705723	17635	0.554328	No
Esophagus-GastroesophagealJunction	329	ISM1	ENSG00000101230.5	20	13221771	13300651	-0.0053868	0.00849368	0.526414	17635	0.955587	No
Esophagus-GastroesophagealJunction	329	RP4-585I14.3	ENSG00000278153.1	20	13368291	13368703	0.0215113	0.0174669	0.219061	17635	0.867685	No
Esophagus-GastroesophagealJunction	329	TASP1	ENSG00000089123.15	20	13389392	13638940	-0.00305366	0.00340903	0.371085	17635	0.917793	No
Esophagus-GastroesophagealJunction	329	ESF1	ENSG00000089048.14	20	13714322	13784886	0.000314632	0.00260133	0.90381	17635	0.995048	No
Esophagus-GastroesophagealJunction	329	NDUFAF5	ENSG00000101247.17	20	13784950	13821582	0.00105548	0.00240359	0.66088	17635	0.970376	No
Esophagus-GastroesophagealJunction	329	MACROD2	ENSG00000172264.16	20	13995369	16053197	-0.00365261	0.00642203	0.569933	17635	0.961776	No
Esophagus-GastroesophagealJunction	329	FLRT3	ENSG00000125848.9	20	14322988	14337616	0.00052817	0.00777974	0.945917	17635	0.997838	No
Esophagus-GastroesophagealJunction	329	KIF16B	ENSG00000089177.18	20	16272104	16573434	0.000998466	0.00223095	0.654793	17635	0.970376	No
Esophagus-GastroesophagealJunction	329	SNRPB2	ENSG00000125870.10	20	16729961	16742563	0.0002815	0.00181804	0.877052	17635	0.993038	No
Esophagus-GastroesophagealJunction	329	PCSK2	ENSG00000125851.9	20	17226107	17484578	0.0034437	0.00921573	0.708903	17635	0.977049	No
Esophagus-GastroesophagealJunction	329	BFSP1	ENSG00000125864.13	20	17493905	17569220	-0.0143706	0.00483456	0.00318797	17635	0.503968	No
Esophagus-GastroesophagealJunction	329	DSTN	ENSG00000125868.15	20	17569863	17609919	-0.00201679	0.00250548	0.421471	17635	0.932466	No
Esophagus-GastroesophagealJunction	329	RRBP1	ENSG00000125844.15	20	17613678	17682295	-0.000427886	0.00275367	0.876618	17635	0.993038	No
Esophagus-GastroesophagealJunction	329	SNX5	ENSG00000089006.16	20	17941597	17968912	0.00203962	0.00192034	0.289021	17635	0.893564	No
Esophagus-GastroesophagealJunction	329	MGME1	ENSG00000125871.13	20	17968981	17991122	-0.0010466	0.003271	0.749215	17635	0.982507	No
Esophagus-GastroesophagealJunction	329	PET117	ENSG00000232838.3	20	18137873	18143169	0.00374354	0.00353202	0.290031	17635	0.894368	No
Esophagus-GastroesophagealJunction	329	KAT14	ENSG00000149474.13	20	18138118	18188387	-0.000740668	0.00223297	0.740345	17635	0.981835	No
Esophagus-GastroesophagealJunction	329	ZNF133	ENSG00000125846.15	20	18288283	18316996	-0.00154799	0.00198348	0.435731	17635	0.939226	No
Esophagus-GastroesophagealJunction	329	DZANK1	ENSG00000089091.16	20	18383367	18467126	-0.00286571	0.00385363	0.457664	17635	0.940013	No
Esophagus-GastroesophagealJunction	329	POLR3F	ENSG00000132664.11	20	18467282	18484643	0.000225663	0.00203518	0.911783	17635	0.995165	No
Esophagus-GastroesophagealJunction	329	RBBP9	ENSG00000089050.15	20	18486540	18497243	-0.0029509	0.00278591	0.290331	17635	0.894368	No
Esophagus-GastroesophagealJunction	329	SEC23B	ENSG00000101310.14	20	18507493	18561415	0.00341602	0.0024889	0.17091	17635	0.861791	No
Esophagus-GastroesophagealJunction	329	LINC00493	ENSG00000232388.4	20	18567347	18569563	0.00089397	0.00229715	0.697424	17635	0.976239	No
Esophagus-GastroesophagealJunction	329	DTD1	ENSG00000125821.11	20	18587893	18763917	-0.000678124	0.00232415	0.770657	17635	0.983654	No
Esophagus-GastroesophagealJunction	329	LINC00652	ENSG00000179935.9	20	18786065	18794335	0.00282513	0.00931193	0.7618	17635	0.982692	No
Esophagus-GastroesophagealJunction	329	RP5-1068E13.7	ENSG00000273148.1	20	18794529	18796067	0.0101571	0.00437531	0.020917	17635	0.660071	No
Esophagus-GastroesophagealJunction	329	SLC24A3	ENSG00000185052.11	20	19212646	19722937	-0.0140341	0.00602548	0.0205011	17635	0.660071	No
Esophagus-GastroesophagealJunction	329	RP1-122P22.4	ENSG00000268628.2	20	19756390	19758037	-0.00597582	0.0136874	0.662714	17635	0.970939	No
Esophagus-GastroesophagealJunction	329	RP1-122P22.2	ENSG00000233895.1	20	19758148	19809675	0.0068177	0.00632741	0.282109	17635	0.893357	No
Esophagus-GastroesophagealJunction	329	RP5-999L4.2	ENSG00000275142.1	20	19871891	19872284	0.0160964	0.0148393	0.2789	17635	0.891752	No
Esophagus-GastroesophagealJunction	329	RIN2	ENSG00000132669.12	20	19886521	20002457	-4.23738e-05	0.00294886	0.988545	17635	0.999234	No
Esophagus-GastroesophagealJunction	329	NAA20	ENSG00000173418.11	20	20017116	20033655	-4.86479e-05	0.00175218	0.977868	17635	0.998966	No
Esophagus-GastroesophagealJunction	329	CRNKL1	ENSG00000101343.14	20	20034368	20056046	-0.00198187	0.00195546	0.311617	17635	0.903382	No
Esophagus-GastroesophagealJunction	329	RALGAPA2	ENSG00000188559.13	20	20389552	20712488	-0.00144542	0.00280935	0.60727	17635	0.965041	No
Esophagus-GastroesophagealJunction	329	KIZ	ENSG00000088970.15	20	21125983	21246622	-3.05319e-05	0.00230966	0.989461	17635	0.999234	No
Esophagus-GastroesophagealJunction	329	XRN2	ENSG00000088930.7	20	21326279	21389827	0.0022077	0.00177554	0.214672	17635	0.867685	No
Esophagus-GastroesophagealJunction	329	THBD	ENSG00000178726.6	20	23045633	23049741	0.00209807	0.0053657	0.696058	17635	0.976141	No
Esophagus-GastroesophagealJunction	329	CD93	ENSG00000125810.9	20	23079349	23086340	0.00833113	0.00391438	0.0341052	17635	0.722355	No
Esophagus-GastroesophagealJunction	329	RP4-737E23.2	ENSG00000230387.2	20	23187961	23190307	0.005506	0.0175435	0.75385	17635	0.982507	No
Esophagus-GastroesophagealJunction	329	NXT1	ENSG00000132661.3	20	23350736	23354777	0.00224493	0.00253638	0.376799	17635	0.920507	No
Esophagus-GastroesophagealJunction	329	LINC01431	ENSG00000232645.5	20	23356594	23358116	-0.00513919	0.0109188	0.638207	17635	0.968955	No
Esophagus-GastroesophagealJunction	329	GZF1	ENSG00000125812.15	20	23362182	23373063	0.00175272	0.0026274	0.505213	17635	0.952087	No
Esophagus-GastroesophagealJunction	329	NAPB	ENSG00000125814.17	20	23374519	23421519	0.0040742	0.00220241	0.065291	17635	0.789812	No
Esophagus-GastroesophagealJunction	329	CST9	ENSG00000173335.4	20	23602410	23605876	-0.0177854	0.0211568	0.401201	17635	0.927205	No
Esophagus-GastroesophagealJunction	329	CST3	ENSG00000101439.8	20	23626706	23638473	0.00116346	0.0035412	0.742719	17635	0.982438	No
Esophagus-GastroesophagealJunction	329	RP11-218C14.8	ENSG00000270001.1	20	23631826	23632316	0.000299656	0.00733251	0.967429	17635	0.998607	No
Esophagus-GastroesophagealJunction	329	CST2	ENSG00000170369.3	20	23823769	23826731	0.00965722	0.0207029	0.641212	17635	0.969081	No
Esophagus-GastroesophagealJunction	329	CST5	ENSG00000170367.4	20	23875935	23879750	0.00858103	0.0184007	0.6413	17635	0.969081	No
Esophagus-GastroesophagealJunction	329	SYNDIG1	ENSG00000101463.5	20	24469199	24666616	-0.0125721	0.0100459	0.211716	17635	0.867097	No
Esophagus-GastroesophagealJunction	329	CST7	ENSG00000077984.5	20	24949230	24959928	0.00109458	0.00773183	0.887514	17635	0.993866	No
Esophagus-GastroesophagealJunction	329	APMAP	ENSG00000101474.11	20	24962925	24992979	0.00250114	0.00193333	0.196742	17635	0.863322	No
Esophagus-GastroesophagealJunction	329	ACSS1	ENSG00000154930.14	20	25006230	25058980	0.00478957	0.00373464	0.200645	17635	0.863322	No
Esophagus-GastroesophagealJunction	329	VSX1	ENSG00000100987.14	20	25070885	25082365	0.0176591	0.0151361	0.244244	17635	0.875552	No
Esophagus-GastroesophagealJunction	329	ENTPD6	ENSG00000197586.12	20	25195693	25226447	0.00236037	0.00274142	0.389909	17635	0.924625	No
Esophagus-GastroesophagealJunction	329	RP5-965G21.3	ENSG00000277938.1	20	25229150	25231933	-0.00861593	0.00653071	0.188054	17635	0.863322	No
Esophagus-GastroesophagealJunction	329	RP5-965G21.4	ENSG00000274414.1	20	25239007	25245229	-0.00376922	0.00809622	0.641866	17635	0.969081	No
Esophagus-GastroesophagealJunction	329	PYGB	ENSG00000100994.11	20	25248069	25298014	-0.00311896	0.0036458	0.392945	17635	0.925163	No
Esophagus-GastroesophagealJunction	329	ABHD12	ENSG00000100997.18	20	25294743	25390983	0.00131981	0.00229854	0.566257	17635	0.961067	No
Esophagus-GastroesophagealJunction	329	GINS1	ENSG00000101003.9	20	25407727	25452628	0.0013967	0.00771522	0.856463	17635	0.991516	No
Esophagus-GastroesophagealJunction	329	NINL	ENSG00000101004.14	20	25452705	25585517	0.000978101	0.00325093	0.763719	17635	0.982924	No
Esophagus-GastroesophagealJunction	329	NANP	ENSG00000170191.4	20	25612935	25624156	0.00209941	0.0033752	0.534396	17635	0.955587	No
Esophagus-GastroesophagealJunction	329	ZNF337	ENSG00000130684.13	20	25685567	25696841	-0.00109989	0.00366006	0.76399	17635	0.982924	No
Esophagus-GastroesophagealJunction	329	FAM182B	ENSG00000175170.14	20	25763466	25868225	0.0116432	0.00845389	0.169437	17635	0.861524	No
Esophagus-GastroesophagealJunction	329	RP4-760C5.3	ENSG00000231081.1	20	26008791	26010531	0.000970823	0.0151032	0.94879	17635	0.997932	No
Esophagus-GastroesophagealJunction	329	LINC01597	ENSG00000205611.4	20	30278906	30288479	-0.00121433	0.0181516	0.946706	17635	0.997838	No
Esophagus-GastroesophagealJunction	329	DEFB124	ENSG00000180383.3	20	31465506	31473038	-0.0181341	0.00756354	0.0171016	17635	0.645877	No
Esophagus-GastroesophagealJunction	329	REM1	ENSG00000088320.3	20	31475293	31484905	-0.00191875	0.00484303	0.692242	17635	0.97491	No
Esophagus-GastroesophagealJunction	329	LINC00028	ENSG00000233354.1	20	31485778	31487574	0.0052215	0.013871	0.706856	17635	0.976464	No
Esophagus-GastroesophagealJunction	329	HM13	ENSG00000101294.16	20	31514428	31577923	0.0018834	0.00177381	0.289169	17635	0.893564	No
Esophagus-GastroesophagealJunction	329	ID1	ENSG00000125968.8	20	31605283	31606515	-0.000877799	0.00726788	0.903946	17635	0.995097	No
Esophagus-GastroesophagealJunction	329	COX4I2	ENSG00000131055.4	20	31637888	31645006	0.0114396	0.00490874	0.0204298	17635	0.660071	No
Esophagus-GastroesophagealJunction	329	BCL2L1	ENSG00000171552.12	20	31664452	31723989	0.000176094	0.0025126	0.944172	17635	0.997838	No
Esophagus-GastroesophagealJunction	329	TPX2	ENSG00000088325.15	20	31739271	31801805	-0.00501991	0.00797763	0.529655	17635	0.955587	No
Esophagus-GastroesophagealJunction	329	MYLK2	ENSG00000101306.10	20	31819308	31834689	0.0206793	0.0159668	0.196244	17635	0.863322	No
Esophagus-GastroesophagealJunction	329	FOXS1	ENSG00000179772.7	20	31844301	31845619	0.00867399	0.00870226	0.31967	17635	0.904674	No
Esophagus-GastroesophagealJunction	329	DUSP15	ENSG00000149599.15	20	31847637	31870701	-0.00282545	0.00750261	0.706734	17635	0.976464	No
Esophagus-GastroesophagealJunction	329	TTLL9	ENSG00000131044.16	20	31870748	31944341	0.00658938	0.00937683	0.482756	17635	0.944742	No
Esophagus-GastroesophagealJunction	329	PDRG1	ENSG00000088356.5	20	31944964	31952092	0.000860699	0.00236829	0.716536	17635	0.978511	No
Esophagus-GastroesophagealJunction	329	CCM2L	ENSG00000101331.15	20	32010450	32032180	-0.00379518	0.00397731	0.34073	17635	0.911275	No
Esophagus-GastroesophagealJunction	329	HCK	ENSG00000101336.13	20	32052188	32101856	0.00652383	0.00476812	0.172244	17635	0.861791	No
Esophagus-GastroesophagealJunction	329	TM9SF4	ENSG00000101337.15	20	32109506	32167258	-0.00192909	0.00155731	0.216393	17635	0.867685	No
Esophagus-GastroesophagealJunction	329	PLAGL2	ENSG00000126003.6	20	32192503	32207791	-0.00161853	0.00328521	0.622598	17635	0.967611	No
Esophagus-GastroesophagealJunction	329	POFUT1	ENSG00000101346.13	20	32207880	32238667	-0.00228462	0.00174123	0.190476	17635	0.863322	No
Esophagus-GastroesophagealJunction	329	KIF3B	ENSG00000101350.7	20	32277664	32335011	-0.000675741	0.00186752	0.717721	17635	0.979106	No
Esophagus-GastroesophagealJunction	329	RP11-358N2.2	ENSG00000277692.1	20	32355053	32355734	0.00657465	0.00932634	0.481372	17635	0.944019	No
Esophagus-GastroesophagealJunction	329	ASXL1	ENSG00000171456.16	20	32358344	32439319	0.00173662	0.00190932	0.363773	17635	0.916601	No
Esophagus-GastroesophagealJunction	329	NOL4L	ENSG00000197183.14	20	32443059	32585074	0.00429868	0.00341851	0.209539	17635	0.866989	No
Esophagus-GastroesophagealJunction	329	C20orf203	ENSG00000198547.8	20	32631652	32673941	0.00242503	0.00872948	0.781354	17635	0.985706	No
Esophagus-GastroesophagealJunction	329	COMMD7	ENSG00000149600.11	20	32702691	32743997	0.00084326	0.0017586	0.631919	17635	0.967984	No
Esophagus-GastroesophagealJunction	329	DNMT3B	ENSG00000088305.18	20	32762385	32809356	-0.00705499	0.00469673	0.134098	17635	0.845637	No
Esophagus-GastroesophagealJunction	329	MAPRE1	ENSG00000101367.8	20	32819893	32850405	0.000914544	0.0019186	0.633934	17635	0.968458	No
Esophagus-GastroesophagealJunction	329	RP5-1085F17.3	ENSG00000260257.2	20	32856621	32858751	7.35289e-05	0.003418	0.982851	17635	0.999031	No
Esophagus-GastroesophagealJunction	329	EFCAB8	ENSG00000215529.12	20	32858923	32961609	-0.00204548	0.0107132	0.848706	17635	0.991516	No
Esophagus-GastroesophagealJunction	329	BPIFB2	ENSG00000078898.6	20	33007600	33023709	0.0372194	0.0242468	0.125807	17635	0.84237	No
Esophagus-GastroesophagealJunction	329	BPIFA2	ENSG00000131050.10	20	33161768	33181412	0.0330305	0.0196286	0.0934361	17635	0.816281	No
Esophagus-GastroesophagealJunction	329	CDK5RAP1	ENSG00000101391.20	20	33358839	33401561	-0.000916919	0.00185377	0.621219	17635	0.967457	No
Esophagus-GastroesophagealJunction	329	SNTA1	ENSG00000101400.5	20	33407955	33443892	0.00456253	0.00293393	0.120954	17635	0.839096	No
Esophagus-GastroesophagealJunction	329	CBFA2T2	ENSG00000078699.21	20	33490075	33650036	-0.000879072	0.00205849	0.669644	17635	0.971777	No
Esophagus-GastroesophagealJunction	329	RP1-63M2.7	ENSG00000275223.1	20	33655701	33656423	-0.00741422	0.0100644	0.461881	17635	0.940534	No
Esophagus-GastroesophagealJunction	329	NECAB3	ENSG00000125967.16	20	33657087	33674463	0.00496433	0.00328037	0.13122	17635	0.845637	No
Esophagus-GastroesophagealJunction	329	ACTL10	ENSG00000182584.4	20	33666498	33668525	0.00119617	0.00549276	0.827751	17635	0.990183	No
Esophagus-GastroesophagealJunction	329	E2F1	ENSG00000101412.12	20	33675683	33686404	0.00938798	0.0052702	0.0758465	17635	0.794749	No
Esophagus-GastroesophagealJunction	329	PXMP4	ENSG00000101417.11	20	33702754	33720319	-0.00070038	0.00223433	0.754142	17635	0.982507	No
Esophagus-GastroesophagealJunction	329	ZNF341	ENSG00000131061.13	20	33731657	33792269	0.000361633	0.00319616	0.909989	17635	0.995165	No
Esophagus-GastroesophagealJunction	329	CHMP4B	ENSG00000101421.3	20	33811304	33854366	0.00327184	0.00185471	0.078714	17635	0.795941	No
Esophagus-GastroesophagealJunction	329	RALY-AS1	ENSG00000228265.5	20	33983052	33994357	-0.00708604	0.00803443	0.378489	17635	0.920507	No
Esophagus-GastroesophagealJunction	329	RP5-1125A11.7	ENSG00000276073.1	20	33985617	33988989	-0.00686003	0.00817896	0.402268	17635	0.928017	No
Esophagus-GastroesophagealJunction	329	RP5-1125A11.6	ENSG00000275784.1	20	33989480	33991818	-0.0316145	0.0178774	0.0779854	17635	0.795941	No
Esophagus-GastroesophagealJunction	329	RALY	ENSG00000125970.11	20	33993646	34108308	0.00123999	0.00170242	0.466944	17635	0.9412	No
Esophagus-GastroesophagealJunction	329	EIF2S2	ENSG00000125977.6	20	34088298	34112332	0.00126131	0.00181151	0.486784	17635	0.945422	No
Esophagus-GastroesophagealJunction	329	ASIP	ENSG00000101440.9	20	34194569	34269344	-0.00842454	0.0161283	0.601806	17635	0.963663	No
Esophagus-GastroesophagealJunction	329	AHCY	ENSG00000101444.12	20	34280268	34311802	0.00364437	0.00242643	0.134139	17635	0.845637	No
Esophagus-GastroesophagealJunction	329	ITCH	ENSG00000078747.14	20	34363235	34511393	0.000855144	0.00169772	0.614832	17635	0.966791	No
Esophagus-GastroesophagealJunction	329	DYNLRB1	ENSG00000125971.16	20	34516409	34540958	-0.00196702	0.00164629	0.233079	17635	0.874776	No
Esophagus-GastroesophagealJunction	329	MAP1LC3A	ENSG00000101460.12	20	34546854	34560345	0.00363847	0.00277504	0.19079	17635	0.863322	No
Esophagus-GastroesophagealJunction	329	PIGU	ENSG00000101464.10	20	34560542	34677085	-0.0016557	0.0024228	0.494881	17635	0.94923	No
Esophagus-GastroesophagealJunction	329	NCOA6	ENSG00000198646.13	20	34689097	34825649	-0.000626435	0.00177638	0.724595	17635	0.980187	No
Esophagus-GastroesophagealJunction	329	TP53INP2	ENSG00000078804.12	20	34704290	34713439	-0.00230017	0.00439786	0.601338	17635	0.963616	No
Esophagus-GastroesophagealJunction	329	GGT7	ENSG00000131067.16	20	34844720	34872860	0.00149871	0.00184427	0.417061	17635	0.930642	No
Esophagus-GastroesophagealJunction	329	ACSS2	ENSG00000131069.19	20	34872146	34927962	0.00144523	0.00240451	0.548251	17635	0.956422	No
Esophagus-GastroesophagealJunction	329	GSS	ENSG00000100983.9	20	34928430	34955817	0.00508727	0.00246091	0.0395501	17635	0.741623	No
Esophagus-GastroesophagealJunction	329	MYH7B	ENSG00000078814.15	20	34975403	35002403	-0.000753607	0.00371457	0.839364	17635	0.991516	No
Esophagus-GastroesophagealJunction	329	TRPC4AP	ENSG00000100991.11	20	35002438	35092871	0.00283206	0.00170519	0.0977662	17635	0.823527	No
Esophagus-GastroesophagealJunction	329	EDEM2	ENSG00000088298.12	20	35115357	35147364	0.000413012	0.00223274	0.853367	17635	0.991516	No
Esophagus-GastroesophagealJunction	329	PROCR	ENSG00000101000.5	20	35172073	35216240	-0.00536602	0.00488652	0.273009	17635	0.888646	No
Esophagus-GastroesophagealJunction	329	MMP24-AS1	ENSG00000126005.16	20	35201745	35278131	-0.000557545	0.00232587	0.810712	17635	0.988123	No
Esophagus-GastroesophagealJunction	329	MMP24	ENSG00000125966.9	20	35226654	35276360	-0.00642512	0.00590048	0.277045	17635	0.890249	No
Esophagus-GastroesophagealJunction	329	EIF6	ENSG00000242372.6	20	35278907	35284985	2.43011e-05	0.00191385	0.989877	17635	0.999234	No
Esophagus-GastroesophagealJunction	329	UQCC1	ENSG00000101019.21	20	35302566	35412141	0.00168146	0.00181883	0.355966	17635	0.91282	No
Esophagus-GastroesophagealJunction	329	GDF5	ENSG00000125965.8	20	35433347	35454746	0.0121377	0.014279	0.395966	17635	0.925446	No
Esophagus-GastroesophagealJunction	329	CEP250	ENSG00000126001.15	20	35455164	35519280	0.000174001	0.0022604	0.938691	17635	0.997031	No
Esophagus-GastroesophagealJunction	329	ERGIC3	ENSG00000125991.19	20	35542021	35557634	-0.00322894	0.00202563	0.111956	17635	0.828514	No
Esophagus-GastroesophagealJunction	329	SPAG4	ENSG00000061656.9	20	35615892	35621049	0.00981432	0.00518362	0.0592539	17635	0.785064	No
Esophagus-GastroesophagealJunction	329	CPNE1	ENSG00000214078.12	20	35626031	35664759	0.00505657	0.00325498	0.121338	17635	0.839096	No
Esophagus-GastroesophagealJunction	329	RBM12	ENSG00000244462.7	20	35648925	35655201	0.000247744	0.00221065	0.910842	17635	0.995165	No
Esophagus-GastroesophagealJunction	329	NFS1	ENSG00000244005.12	20	35668055	35699271	-0.00314837	0.00226712	0.165928	17635	0.859887	No
Esophagus-GastroesophagealJunction	329	ROMO1	ENSG00000125995.15	20	35699360	35700984	0.00180523	0.00272766	0.50858	17635	0.952354	No
Esophagus-GastroesophagealJunction	329	RBM39	ENSG00000131051.22	20	35703610	35742312	-0.000392987	0.00205445	0.848428	17635	0.991516	No
Esophagus-GastroesophagealJunction	329	PHF20	ENSG00000025293.16	20	35771974	35950381	0.000184392	0.00216926	0.932315	17635	0.996589	No
Esophagus-GastroesophagealJunction	329	SCAND1	ENSG00000171222.10	20	35953617	35959472	0.00112838	0.00242926	0.64262	17635	0.969081	No
Esophagus-GastroesophagealJunction	329	CNBD2	ENSG00000149646.12	20	35955360	36030700	-0.000259348	0.0120167	0.982795	17635	0.999031	No
Esophagus-GastroesophagealJunction	329	NORAD	ENSG00000260032.1	20	36045622	36050960	0.000243872	0.00192381	0.899209	17635	0.994938	No
Esophagus-GastroesophagealJunction	329	EPB41L1	ENSG00000088367.21	20	36091504	36232799	-0.00511052	0.00260125	0.0503577	17635	0.770706	No
Esophagus-GastroesophagealJunction	329	RP11-234K24.6	ENSG00000278035.1	20	36233851	36234297	-0.0054966	0.0137738	0.690125	17635	0.97469	No
Esophagus-GastroesophagealJunction	329	AAR2	ENSG00000131043.11	20	36236459	36270918	-0.00142711	0.00179318	0.42673	17635	0.9353	No
Esophagus-GastroesophagealJunction	329	DLGAP4	ENSG00000080845.17	20	36306336	36528637	-0.000262626	0.00217826	0.904113	17635	0.995097	No
Esophagus-GastroesophagealJunction	329	MYL9	ENSG00000101335.9	20	36541484	36551447	-0.00316698	0.00333439	0.342964	17635	0.911275	No
Esophagus-GastroesophagealJunction	329	TGIF2	ENSG00000118707.9	20	36573488	36593950	0.00353839	0.00292376	0.227127	17635	0.872122	No
Esophagus-GastroesophagealJunction	329	C20orf24	ENSG00000101084.17	20	36605734	36612317	0.00055467	0.0022084	0.801855	17635	0.987893	No
Esophagus-GastroesophagealJunction	329	SLA2	ENSG00000101082.13	20	36612558	36646216	0.0019038	0.0102326	0.852526	17635	0.991516	No
Esophagus-GastroesophagealJunction	329	NDRG3	ENSG00000101079.20	20	36651766	36746078	-0.00140884	0.00247138	0.569054	17635	0.961776	No
Esophagus-GastroesophagealJunction	329	DSN1	ENSG00000149636.15	20	36751791	36773818	-0.000139084	0.00299206	0.962954	17635	0.998521	No
Esophagus-GastroesophagealJunction	329	SOGA1	ENSG00000149639.14	20	36777442	36863686	-0.000148773	0.0024556	0.951729	17635	0.998055	No
Esophagus-GastroesophagealJunction	329	TLDC2	ENSG00000101342.9	20	36876121	36894235	-0.00190424	0.00496179	0.701407	17635	0.976239	No
Esophagus-GastroesophagealJunction	329	SAMHD1	ENSG00000101347.8	20	36890229	36951843	0.00595663	0.0042033	0.157459	17635	0.852404	No
Esophagus-GastroesophagealJunction	329	RBL1	ENSG00000080839.11	20	36996349	37095784	-0.00382963	0.00287698	0.184134	17635	0.863322	No
Esophagus-GastroesophagealJunction	329	MROH8	ENSG00000101353.14	20	37101226	37179588	0.00568499	0.00408999	0.165543	17635	0.859887	No
Esophagus-GastroesophagealJunction	329	RPN2	ENSG00000118705.16	20	37178410	37241623	0.00236075	0.00175286	0.179037	17635	0.863322	No
Esophagus-GastroesophagealJunction	329	MANBAL	ENSG00000101363.12	20	37289638	37317260	0.00132444	0.00171277	0.439954	17635	0.939226	No
Esophagus-GastroesophagealJunction	329	SRC	ENSG00000197122.11	20	37344685	37406050	-0.000533107	0.0023372	0.819723	17635	0.988729	No
Esophagus-GastroesophagealJunction	329	BLCAP	ENSG00000166619.12	20	37492472	37527931	-0.00136801	0.00208287	0.511808	17635	0.952693	No
Esophagus-GastroesophagealJunction	329	NNAT	ENSG00000053438.8	20	37521215	37523693	-0.00577886	0.0102868	0.574681	17635	0.961776	No
Esophagus-GastroesophagealJunction	329	CTNNBL1	ENSG00000132792.18	20	37693955	37872129	-0.00049853	0.00212298	0.8145	17635	0.988123	No
Esophagus-GastroesophagealJunction	329	VSTM2L	ENSG00000132821.11	20	37903104	37945350	-0.00202168	0.00729525	0.781872	17635	0.985725	No
Esophagus-GastroesophagealJunction	329	TTI1	ENSG00000101407.12	20	37983007	38033468	0.0018494	0.00187611	0.325026	17635	0.90712	No
Esophagus-GastroesophagealJunction	329	RPRD1B	ENSG00000101413.11	20	38033546	38127386	-0.00282098	0.00262916	0.284132	17635	0.893421	No
Esophagus-GastroesophagealJunction	329	TGM2	ENSG00000198959.11	20	38127781	38166578	-0.000738935	0.00546768	0.892585	17635	0.993866	No
Esophagus-GastroesophagealJunction	329	KIAA1755	ENSG00000149633.11	20	38210488	38260772	0.00589246	0.00516776	0.255078	17635	0.878342	No
Esophagus-GastroesophagealJunction	329	BPI	ENSG00000101425.12	20	38260149	38337505	0.00939632	0.0118649	0.429004	17635	0.935972	No
Esophagus-GastroesophagealJunction	329	LBP	ENSG00000129988.5	20	38346356	38377023	-0.0143484	0.0195467	0.463474	17635	0.940534	No
Esophagus-GastroesophagealJunction	329	RP4-564F22.5	ENSG00000224635.1	20	38406011	38416797	0.00655898	0.0133881	0.624546	17635	0.967981	No
Esophagus-GastroesophagealJunction	329	RP4-564F22.7	ENSG00000275401.1	20	38418483	38419202	0.00112988	0.017901	0.949714	17635	0.997932	No
Esophagus-GastroesophagealJunction	329	RALGAPB	ENSG00000170471.14	20	38472816	38578861	-7.47584e-05	0.00142805	0.958284	17635	0.998521	No
Esophagus-GastroesophagealJunction	329	ARHGAP40	ENSG00000124143.10	20	38601934	38651035	-0.00220617	0.0196348	0.910611	17635	0.995165	No
Esophagus-GastroesophagealJunction	329	ACTR5	ENSG00000101442.9	20	38748442	38772520	0.000271472	0.00213177	0.89875	17635	0.994938	No
Esophagus-GastroesophagealJunction	329	PPP1R16B	ENSG00000101445.9	20	38805705	38923024	-0.00577857	0.00624313	0.355387	17635	0.912662	No
Esophagus-GastroesophagealJunction	329	FAM83D	ENSG00000101447.14	20	38926312	38953106	-0.000789845	0.0162217	0.961198	17635	0.998521	No
Esophagus-GastroesophagealJunction	329	RP4-616B8.5	ENSG00000274825.1	20	38955910	38956547	0.0119633	0.0167228	0.474913	17635	0.942568	No
Esophagus-GastroesophagealJunction	329	DHX35	ENSG00000101452.14	20	38962299	39039723	0.00312301	0.00378239	0.409632	17635	0.928017	No
Esophagus-GastroesophagealJunction	329	MAFB	ENSG00000204103.3	20	40685848	40689240	0.00500967	0.00468176	0.285442	17635	0.893421	No
Esophagus-GastroesophagealJunction	329	RP4-644L1.2	ENSG00000229771.2	20	40696499	40698616	-0.0144268	0.0191837	0.452608	17635	0.939813	No
Esophagus-GastroesophagealJunction	329	TOP1	ENSG00000198900.5	20	41028818	41124487	-0.00106568	0.00190846	0.576981	17635	0.961776	No
Esophagus-GastroesophagealJunction	329	PLCG1	ENSG00000124181.14	20	41136960	41188552	-0.000761062	0.00238613	0.74998	17635	0.982507	No
Esophagus-GastroesophagealJunction	329	ZHX3	ENSG00000174306.21	20	41178448	41317672	-0.00305937	0.00302466	0.312586	17635	0.903436	No
Esophagus-GastroesophagealJunction	329	LPIN3	ENSG00000132793.11	20	41340920	41359965	0.00203712	0.00417675	0.626091	17635	0.967984	No
Esophagus-GastroesophagealJunction	329	EMILIN3	ENSG00000183798.4	20	41360583	41366827	0.00677104	0.00675284	0.316798	17635	0.904243	No
Esophagus-GastroesophagealJunction	329	CHD6	ENSG00000124177.14	20	41402101	41618494	-0.00296855	0.00206338	0.15126	17635	0.850726	No
Esophagus-GastroesophagealJunction	329	SRSF6	ENSG00000124193.14	20	43457928	43464247	-0.00126335	0.00298899	0.672832	17635	0.971863	No
Esophagus-GastroesophagealJunction	329	L3MBTL1	ENSG00000185513.14	20	43507680	43550950	-0.00129703	0.00233461	0.578913	17635	0.961776	No
Esophagus-GastroesophagealJunction	329	SGK2	ENSG00000101049.14	20	43558968	43588237	-0.00647538	0.0061795	0.295518	17635	0.896055	No
Esophagus-GastroesophagealJunction	329	RP1-138B7.7	ENSG00000282876.1	20	43590009	43590596	0.015933	0.0193296	0.410419	17635	0.928071	No
Esophagus-GastroesophagealJunction	329	IFT52	ENSG00000101052.12	20	43590931	43647296	-0.0005742	0.00202027	0.776434	17635	0.984289	No
Esophagus-GastroesophagealJunction	329	MYBL2	ENSG00000101057.15	20	43667019	43716496	-0.00690438	0.0147335	0.639675	17635	0.969081	No
Esophagus-GastroesophagealJunction	329	TOX2	ENSG00000124191.17	20	43914864	44069616	-0.00609263	0.00656689	0.354251	17635	0.912662	No
Esophagus-GastroesophagealJunction	329	JPH2	ENSG00000149596.6	20	44111695	44187578	0.00933416	0.00440841	0.0350338	17635	0.726304	No
Esophagus-GastroesophagealJunction	329	OSER1	ENSG00000132823.10	20	44196496	44210791	0.00278777	0.0030417	0.360115	17635	0.91553	No
Esophagus-GastroesophagealJunction	329	OSER1-AS1	ENSG00000223891.5	20	44210960	44226027	-0.000751623	0.00294238	0.798549	17635	0.987893	No
Esophagus-GastroesophagealJunction	329	GDAP1L1	ENSG00000124194.16	20	44247099	44280917	0.00742211	0.00895041	0.407608	17635	0.928017	No
Esophagus-GastroesophagealJunction	329	FITM2	ENSG00000197296.5	20	44302838	44311169	-0.00118152	0.00217617	0.587568	17635	0.961857	No
Esophagus-GastroesophagealJunction	329	TTPAL	ENSG00000124120.10	20	44475886	44494603	0.0010779	0.00288618	0.709056	17635	0.977049	No
Esophagus-GastroesophagealJunction	329	SERINC3	ENSG00000132824.13	20	44496221	44522109	-0.0014247	0.00169808	0.40212	17635	0.928017	No
Esophagus-GastroesophagealJunction	329	PKIG	ENSG00000168734.13	20	44531785	44624201	0.000677188	0.00283972	0.811676	17635	0.988123	No
Esophagus-GastroesophagealJunction	329	ADA	ENSG00000196839.12	20	44619522	44652233	0.00671871	0.00410836	0.102995	17635	0.823868	No
Esophagus-GastroesophagealJunction	329	RP11-445H22.3	ENSG00000283440.1	20	44656451	44663498	0.00726036	0.0111051	0.513738	17635	0.953334	No
Esophagus-GastroesophagealJunction	329	WISP2	ENSG00000064205.10	20	44714844	44728509	0.0025946	0.00945342	0.783914	17635	0.986526	No
Esophagus-GastroesophagealJunction	329	KCNK15	ENSG00000124249.6	20	44745780	44751807	0.0138772	0.00735989	0.060305	17635	0.78932	No
Esophagus-GastroesophagealJunction	329	RIMS4	ENSG00000101098.12	20	44752314	44810338	0.0179042	0.00915276	0.0513541	17635	0.770706	No
Esophagus-GastroesophagealJunction	329	YWHAB	ENSG00000166913.12	20	44885676	44908532	0.0004327	0.00169757	0.798976	17635	0.987893	No
Esophagus-GastroesophagealJunction	329	PABPC1L	ENSG00000101104.12	20	44910062	44959035	0.00258891	0.00404214	0.522338	17635	0.95523	No
Esophagus-GastroesophagealJunction	329	TOMM34	ENSG00000025772.7	20	44942130	44960486	0.00712253	0.00242118	0.00351187	17635	0.503968	No
Esophagus-GastroesophagealJunction	329	STK4-AS1	ENSG00000227477.1	20	44963794	44966402	-0.0175502	0.0170601	0.304417	17635	0.899078	No
Esophagus-GastroesophagealJunction	329	STK4	ENSG00000101109.11	20	44966474	45079959	-0.0045777	0.00202084	0.0241944	17635	0.674128	No
Esophagus-GastroesophagealJunction	329	PI3	ENSG00000124102.4	20	45174876	45176544	0.00529247	0.0186444	0.776706	17635	0.984289	No
Esophagus-GastroesophagealJunction	329	SLPI	ENSG00000124107.5	20	45252239	45254564	-0.000616925	0.00747683	0.934294	17635	0.996771	No
Esophagus-GastroesophagealJunction	329	MATN4	ENSG00000124159.15	20	45293445	45308529	-0.00599497	0.0158132	0.704868	17635	0.976239	No
Esophagus-GastroesophagealJunction	329	RBPJL	ENSG00000124232.10	20	45306851	45317822	0.0186731	0.0156272	0.233045	17635	0.874776	No
Esophagus-GastroesophagealJunction	329	SDC4	ENSG00000124145.6	20	45325288	45348424	0.000739271	0.00366906	0.840451	17635	0.991516	No
Esophagus-GastroesophagealJunction	329	SYS1	ENSG00000204070.9	20	45361937	45376798	-1.38089e-05	0.00185828	0.994076	17635	0.999517	No
Esophagus-GastroesophagealJunction	329	TP53TG5	ENSG00000124251.10	20	45372563	45407889	0.00240928	0.00419607	0.566269	17635	0.961067	No
Esophagus-GastroesophagealJunction	329	DBNDD2	ENSG00000244274.7	20	45406057	45410610	-0.00279411	0.00246344	0.257583	17635	0.879957	No
Esophagus-GastroesophagealJunction	329	PIGT	ENSG00000124155.17	20	45416067	45456934	0.00129128	0.00172101	0.453647	17635	0.939857	No
Esophagus-GastroesophagealJunction	329	RP3-453C12.15	ENSG00000277022.1	20	45435272	45435971	0.00531287	0.0173409	0.759525	17635	0.982507	No
Esophagus-GastroesophagealJunction	329	WFDC2	ENSG00000101443.17	20	45469706	45481532	-0.0137523	0.00992782	0.166988	17635	0.859887	No
Esophagus-GastroesophagealJunction	329	WFDC10B	ENSG00000182931.9	20	45684653	45705019	0.0128993	0.0202405	0.524403	17635	0.955468	No
Esophagus-GastroesophagealJunction	329	WFDC3	ENSG00000124116.18	20	45747944	45791932	-0.0143595	0.0156194	0.358641	17635	0.915355	No
Esophagus-GastroesophagealJunction	329	DNTTIP1	ENSG00000101457.12	20	45791937	45811427	0.000803619	0.00255849	0.753659	17635	0.982507	No
Esophagus-GastroesophagealJunction	329	UBE2C	ENSG00000175063.16	20	45812576	45816957	0.00558734	0.0142741	0.695749	17635	0.975864	No
Esophagus-GastroesophagealJunction	329	TNNC2	ENSG00000101470.9	20	45823214	45833745	0.000971797	0.00662538	0.883483	17635	0.993446	No
Esophagus-GastroesophagealJunction	329	SNX21	ENSG00000124104.18	20	45833810	45842746	0.00170841	0.00273189	0.532201	17635	0.955587	No
Esophagus-GastroesophagealJunction	329	ACOT8	ENSG00000101473.16	20	45843276	45857406	-0.00134888	0.00206716	0.514549	17635	0.953334	No
Esophagus-GastroesophagealJunction	329	ZSWIM3	ENSG00000132801.6	20	45857617	45879122	-0.00286476	0.00413062	0.488494	17635	0.946034	No
Esophagus-GastroesophagealJunction	329	ZSWIM1	ENSG00000168612.4	20	45881227	45885266	-0.000663776	0.00280134	0.812854	17635	0.988123	No
Esophagus-GastroesophagealJunction	329	SPATA25	ENSG00000149634.4	20	45886489	45887635	0.00429102	0.00591393	0.468649	17635	0.941389	No
Esophagus-GastroesophagealJunction	329	NEURL2	ENSG00000124257.6	20	45888625	45888887	-0.00533361	0.00809036	0.510226	17635	0.952354	No
Esophagus-GastroesophagealJunction	329	CTSA	ENSG00000064601.16	20	45890144	45898620	-0.00624787	0.00229673	0.00689341	17635	0.554328	No
Esophagus-GastroesophagealJunction	329	PLTP	ENSG00000100979.14	20	45898821	45912155	-0.00657249	0.00597653	0.272317	17635	0.888494	No
Esophagus-GastroesophagealJunction	329	PCIF1	ENSG00000100982.11	20	45934628	45948023	0.00117814	0.00165393	0.476802	17635	0.942568	No
Esophagus-GastroesophagealJunction	329	ZNF335	ENSG00000198026.7	20	45948653	45972172	-0.000277071	0.0021096	0.895594	17635	0.993866	No
Esophagus-GastroesophagealJunction	329	MMP9	ENSG00000100985.7	20	46008908	46016561	-0.0125209	0.0157155	0.426228	17635	0.935026	No
Esophagus-GastroesophagealJunction	329	SLC12A5	ENSG00000124140.13	20	46022843	46060152	0.0204172	0.0135893	0.13401	17635	0.845637	No
Esophagus-GastroesophagealJunction	329	NCOA5	ENSG00000124160.11	20	46060985	46089952	-0.00524435	0.00278666	0.0607887	17635	0.78932	No
Esophagus-GastroesophagealJunction	329	CD40	ENSG00000101017.13	20	46118272	46129863	-0.000152701	0.00328918	0.963001	17635	0.998521	No
Esophagus-GastroesophagealJunction	329	CDH22	ENSG00000149654.9	20	46173733	46308498	-0.020938	0.0139727	0.135031	17635	0.845637	No
Esophagus-GastroesophagealJunction	329	SLC35C2	ENSG00000080189.14	20	46345980	46364458	0.00025468	0.00169313	0.880532	17635	0.993336	No
Esophagus-GastroesophagealJunction	329	ELMO2	ENSG00000062598.17	20	46366049	46432985	-0.000561198	0.00217014	0.796117	17635	0.987786	No
Esophagus-GastroesophagealJunction	329	ZNF334	ENSG00000198185.11	20	46499630	46513559	-0.00750769	0.00582971	0.198774	17635	0.863322	No
Esophagus-GastroesophagealJunction	329	SLC13A3	ENSG00000158296.13	20	46557823	46676075	-0.00602687	0.00454989	0.186283	17635	0.863322	No
Esophagus-GastroesophagealJunction	329	TP53RK	ENSG00000172315.5	20	46684365	46689658	0.000910013	0.00211534	0.667355	17635	0.971587	No
Esophagus-GastroesophagealJunction	329	RP1-28H20.3	ENSG00000271784.1	20	46689780	46690289	-0.0101768	0.0160581	0.526716	17635	0.955587	No
Esophagus-GastroesophagealJunction	329	SLC2A10	ENSG00000197496.5	20	46709487	46736347	-0.00166826	0.00400795	0.677527	17635	0.972323	No
Esophagus-GastroesophagealJunction	329	EYA2	ENSG00000064655.18	20	46894624	47188844	0.00555447	0.00662861	0.402708	17635	0.928017	No
Esophagus-GastroesophagealJunction	329	ZMYND8	ENSG00000101040.19	20	47209214	47356889	0.000470975	0.00346509	0.891974	17635	0.993866	No
Esophagus-GastroesophagealJunction	329	NCOA3	ENSG00000124151.18	20	47501902	47656877	-0.0029749	0.00227497	0.191965	17635	0.863322	No
Esophagus-GastroesophagealJunction	329	SULF2	ENSG00000196562.14	20	47656912	47786616	-0.00438665	0.00372398	0.23973	17635	0.874776	No
Esophagus-GastroesophagealJunction	329	RP11-321P16.1	ENSG00000276923.1	20	48073869	48074188	0.00999004	0.019511	0.609004	17635	0.965237	No
Esophagus-GastroesophagealJunction	329	PREX1	ENSG00000124126.13	20	48624252	48827883	0.00358301	0.00290652	0.218613	17635	0.867685	No
Esophagus-GastroesophagealJunction	329	RP5-906C1.1	ENSG00000278231.1	20	48821688	48849458	0.00652241	0.0171858	0.704562	17635	0.976239	No
Esophagus-GastroesophagealJunction	329	ARFGEF2	ENSG00000124198.8	20	48921890	49036693	-9.01102e-05	0.00167483	0.957128	17635	0.998521	No
Esophagus-GastroesophagealJunction	329	CSE1L	ENSG00000124207.16	20	49046246	49096960	0.00455809	0.00233387	0.0517257	17635	0.770706	No
Esophagus-GastroesophagealJunction	329	STAU1	ENSG00000124214.19	20	49113339	49188367	-0.0025041	0.00154923	0.107045	17635	0.825146	No
Esophagus-GastroesophagealJunction	329	DDX27	ENSG00000124228.14	20	49219295	49244077	0.000674272	0.00222171	0.76172	17635	0.982692	No
Esophagus-GastroesophagealJunction	329	ZNFX1	ENSG00000124201.14	20	49237946	49278177	0.00040657	0.00210146	0.846719	17635	0.991516	No
Esophagus-GastroesophagealJunction	329	KCNB1	ENSG00000158445.9	20	49293394	49484297	0.0116449	0.00596414	0.05179	17635	0.770706	No
Esophagus-GastroesophagealJunction	329	PTGIS	ENSG00000124212.5	20	49503874	49568146	0.00763947	0.00612669	0.213379	17635	0.867097	No
Esophagus-GastroesophagealJunction	329	B4GALT5	ENSG00000158470.5	20	49632945	49713878	-0.00430788	0.00314666	0.171991	17635	0.861791	No
Esophagus-GastroesophagealJunction	329	SLC9A8	ENSG00000197818.11	20	49812713	49892242	0.00166601	0.00232764	0.474689	17635	0.942568	No
Esophagus-GastroesophagealJunction	329	SPATA2	ENSG00000158480.10	20	49903391	49915508	-0.00044151	0.00246998	0.858252	17635	0.991516	No
Esophagus-GastroesophagealJunction	329	RNF114	ENSG00000124226.10	20	49936336	49953892	0.000152054	0.00189604	0.936134	17635	0.996828	No
Esophagus-GastroesophagealJunction	329	SNAI1	ENSG00000124216.3	20	49982999	49988886	0.00199946	0.00875699	0.819544	17635	0.988729	No
Esophagus-GastroesophagealJunction	329	UBE2V1	ENSG00000244687.11	20	50081124	50115959	-0.00144654	0.00175098	0.409369	17635	0.928017	No
Esophagus-GastroesophagealJunction	329	TMEM189	ENSG00000240849.10	20	50118254	50153734	0.00125425	0.00214351	0.558885	17635	0.960436	No
Esophagus-GastroesophagealJunction	329	RP11-112L6.3	ENSG00000237595.3	20	50162765	50166102	-0.0429246	0.0175515	0.0150213	17635	0.638313	No
Esophagus-GastroesophagealJunction	329	LINC01273	ENSG00000231742.5	20	50172550	50176671	-0.000559971	0.00841443	0.946984	17635	0.997928	No
Esophagus-GastroesophagealJunction	329	CEBPB	ENSG00000172216.5	20	50190734	50192689	-0.00131813	0.00520145	0.800117	17635	0.987893	No
Esophagus-GastroesophagealJunction	329	SMIM25	ENSG00000224397.5	20	50267486	50279795	-0.0207432	0.0102756	0.0443886	17635	0.759857	No
Esophagus-GastroesophagealJunction	329	LINC01270	ENSG00000203999.8	20	50292720	50314922	-0.0367071	0.010798	0.000764435	17635	0.364346	No
Esophagus-GastroesophagealJunction	329	LINC01271	ENSG00000233077.1	20	50310711	50321342	-0.0108899	0.0162658	0.503682	17635	0.952087	No
Esophagus-GastroesophagealJunction	329	PTPN1	ENSG00000196396.9	20	50510321	50585241	-0.00307476	0.00203836	0.13247	17635	0.845637	No
Esophagus-GastroesophagealJunction	329	FAM65C	ENSG00000042062.11	20	50586108	50691528	-0.000725885	0.00481094	0.880168	17635	0.993336	No
Esophagus-GastroesophagealJunction	329	PARD6B	ENSG00000124171.8	20	50731544	50756795	0.0107013	0.00597255	0.0741582	17635	0.794541	No
Esophagus-GastroesophagealJunction	329	BCAS4	ENSG00000124243.17	20	50794894	50882676	-9.48062e-05	0.0044409	0.982982	17635	0.999031	No
Esophagus-GastroesophagealJunction	329	ADNP	ENSG00000101126.15	20	50888919	50931240	-0.000199992	0.00162454	0.902103	17635	0.994938	No
Esophagus-GastroesophagealJunction	329	DPM1	ENSG00000000419.12	20	50934867	50958555	0.00273363	0.00196996	0.166247	17635	0.859887	No
Esophagus-GastroesophagealJunction	329	MOCS3	ENSG00000124217.4	20	50958826	50963931	0.00153032	0.00293197	0.602088	17635	0.963855	No
Esophagus-GastroesophagealJunction	329	KCNG1	ENSG00000026559.13	20	51003656	51023129	-0.0117547	0.0112865	0.298468	17635	0.897154	No
Esophagus-GastroesophagealJunction	329	NFATC2	ENSG00000101096.19	20	51386957	51562831	0.0034017	0.00584653	0.561107	17635	0.960698	No
Esophagus-GastroesophagealJunction	329	ATP9A	ENSG00000054793.13	20	51596514	51768634	-0.00330308	0.00237856	0.165934	17635	0.859887	No
Esophagus-GastroesophagealJunction	329	SALL4	ENSG00000101115.12	20	51782331	51802520	-0.0149282	0.0113627	0.189896	17635	0.863322	No
Esophagus-GastroesophagealJunction	329	ZFP64	ENSG00000020256.19	20	52051663	52204308	-0.0025022	0.00254169	0.325663	17635	0.90712	No
Esophagus-GastroesophagealJunction	329	TSHZ2	ENSG00000182463.15	20	52972407	53495330	-0.000218612	0.00408058	0.95731	17635	0.998521	No
Esophagus-GastroesophagealJunction	329	ZNF217	ENSG00000171940.13	20	53567065	53609907	0.00520892	0.00419137	0.2149	17635	0.867685	No
Esophagus-GastroesophagealJunction	329	BCAS1	ENSG00000064787.13	20	53936777	54070594	0.0255608	0.0135877	0.0608945	17635	0.78932	No
Esophagus-GastroesophagealJunction	329	PFDN4	ENSG00000101132.9	20	54207847	54228052	-0.00133374	0.00236175	0.572671	17635	0.961776	No
Esophagus-GastroesophagealJunction	329	DOK5	ENSG00000101134.11	20	54475597	54651171	0.00228056	0.00628768	0.717076	17635	0.97867	No
Esophagus-GastroesophagealJunction	329	CBLN4	ENSG00000054803.3	20	55997440	56005472	0.00971643	0.0172504	0.57367	17635	0.961776	No
Esophagus-GastroesophagealJunction	329	FAM210B	ENSG00000124098.9	20	56358915	56368663	0.000789724	0.00203937	0.698847	17635	0.976239	No
Esophagus-GastroesophagealJunction	329	AURKA	ENSG00000087586.17	20	56369389	56392337	-0.000986812	0.00621127	0.873872	17635	0.993038	No
Esophagus-GastroesophagealJunction	329	CSTF1	ENSG00000101138.11	20	56392371	56406369	0.00215627	0.00200454	0.28291	17635	0.893421	No
Esophagus-GastroesophagealJunction	329	CASS4	ENSG00000087589.16	20	56412112	56460387	0.0110669	0.00791888	0.163264	17635	0.858237	No
Esophagus-GastroesophagealJunction	329	RTFDC1	ENSG00000022277.12	20	56468585	56519449	0.00196202	0.00152945	0.200521	17635	0.863322	No
Esophagus-GastroesophagealJunction	329	GCNT7	ENSG00000124091.9	20	56491492	56525803	0.00676903	0.0104719	0.518504	17635	0.954469	No
Esophagus-GastroesophagealJunction	329	FAM209A	ENSG00000124103.8	20	56524486	56526142	-0.0298353	0.0123603	0.0163718	17635	0.645615	No
Esophagus-GastroesophagealJunction	329	FAM209B	ENSG00000213714.1	20	56533246	56536520	-0.00410271	0.0106057	0.699143	17635	0.976239	No
Esophagus-GastroesophagealJunction	329	TFAP2C	ENSG00000087510.6	20	56629302	56639283	0.00538702	0.00988296	0.586093	17635	0.961857	No
Esophagus-GastroesophagealJunction	329	BMP7	ENSG00000101144.12	20	57168748	57266629	0.00351725	0.00738294	0.634126	17635	0.968458	No
Esophagus-GastroesophagealJunction	329	RAE1	ENSG00000101146.12	20	57351010	57379211	0.000684688	0.00193386	0.723542	17635	0.979951	No
Esophagus-GastroesophagealJunction	329	RBM38	ENSG00000132819.16	20	57391407	57409333	0.007382	0.00353536	0.0376172	17635	0.739554	No
Esophagus-GastroesophagealJunction	329	PCK1	ENSG00000124253.10	20	57561080	57568112	-0.022588	0.0158588	0.155371	17635	0.851436	No
Esophagus-GastroesophagealJunction	329	ZBP1	ENSG00000124256.14	20	57603846	57620576	0.0130908	0.00841453	0.120801	17635	0.839096	No
Esophagus-GastroesophagealJunction	329	PMEPA1	ENSG00000124225.15	20	57648392	57709902	-0.00592455	0.00416394	0.155803	17635	0.851436	No
Esophagus-GastroesophagealJunction	329	RAB22A	ENSG00000124209.3	20	58309696	58367507	-0.00220731	0.0015849	0.164715	17635	0.859543	No
Esophagus-GastroesophagealJunction	329	VAPB	ENSG00000124164.15	20	58389122	58451101	-0.0026724	0.00186797	0.153549	17635	0.851436	No
Esophagus-GastroesophagealJunction	329	APCDD1L	ENSG00000198768.10	20	58459101	58515131	-0.0118126	0.0127115	0.353472	17635	0.912662	No
Esophagus-GastroesophagealJunction	329	LINC01711	ENSG00000268941.2	20	58634772	58635738	-0.0163011	0.0177803	0.359963	17635	0.91553	No
Esophagus-GastroesophagealJunction	329	STX16	ENSG00000124222.22	20	58651253	58679526	-0.00180267	0.00191671	0.3477	17635	0.911275	No
Esophagus-GastroesophagealJunction	329	NPEPL1	ENSG00000215440.11	20	58689131	58715844	-0.00339553	0.00261609	0.195281	17635	0.863322	No
Esophagus-GastroesophagealJunction	329	RP4-806M20.4	ENSG00000268649.5	20	58817132	58817725	0.0153111	0.0132434	0.248527	17635	0.877395	No
Esophagus-GastroesophagealJunction	329	GNAS	ENSG00000087460.24	20	58840845	58911192	-0.0013901	0.00184734	0.452337	17635	0.939793	No
Esophagus-GastroesophagealJunction	329	NELFCD	ENSG00000101158.13	20	58981208	58995133	-0.000458731	0.00221307	0.835927	17635	0.991124	No
Esophagus-GastroesophagealJunction	329	CTSZ	ENSG00000101160.13	20	58995185	59007247	-5.99147e-05	0.00217837	0.978075	17635	0.998966	No
Esophagus-GastroesophagealJunction	329	TUBB1	ENSG00000101162.3	20	59019254	59025466	0.0143761	0.0131223	0.274136	17635	0.889778	No
Esophagus-GastroesophagealJunction	329	ATP5E	ENSG00000124172.9	20	59026655	59032382	0.00379914	0.00208448	0.0693389	17635	0.789812	No
Esophagus-GastroesophagealJunction	329	PRELID3B	ENSG00000101166.15	20	59033145	59042909	0.0020409	0.00228796	0.373081	17635	0.918939	No
Esophagus-GastroesophagealJunction	329	ZNF831	ENSG00000124203.6	20	59123381	59259113	0.000269968	0.0105483	0.979598	17635	0.999031	No
Esophagus-GastroesophagealJunction	329	EDN3	ENSG00000124205.15	20	59300427	59325992	-0.00670175	0.0161172	0.677838	17635	0.972323	No
Esophagus-GastroesophagealJunction	329	PHACTR3	ENSG00000087495.16	20	59577509	59847711	0.00938132	0.00782516	0.231505	17635	0.874776	No
Esophagus-GastroesophagealJunction	329	SYCP2	ENSG00000196074.12	20	59863563	59933655	0.00112003	0.00429565	0.794472	17635	0.987212	No
Esophagus-GastroesophagealJunction	329	FAM217B	ENSG00000196227.10	20	59933764	59948680	-0.00517035	0.00267249	0.0539512	17635	0.771012	No
Esophagus-GastroesophagealJunction	329	PPP1R3D	ENSG00000132825.6	20	59936668	59940297	-0.00425844	0.00279448	0.128569	17635	0.845637	No
Esophagus-GastroesophagealJunction	329	CDH26	ENSG00000124215.16	20	59958427	60034011	-0.00993964	0.00505221	0.0500388	17635	0.770706	No
Esophagus-GastroesophagealJunction	329	C20orf197	ENSG00000176659.7	20	60055925	60072953	-0.000649877	0.0131944	0.960749	17635	0.998521	No
Esophagus-GastroesophagealJunction	329	RP5-1017F8.2	ENSG00000276093.1	20	60083360	60083872	-0.00400898	0.0255749	0.875542	17635	0.993038	No
Esophagus-GastroesophagealJunction	329	MIR646HG	ENSG00000228340.5	20	60087840	60527458	0.0151019	0.0137286	0.272178	17635	0.888484	No
Esophagus-GastroesophagealJunction	329	CDH4	ENSG00000179242.15	20	61252426	61940617	0.0131648	0.00843956	0.119814	17635	0.838409	No
Esophagus-GastroesophagealJunction	329	TAF4	ENSG00000130699.18	20	61953469	62065810	0.000684569	0.0020761	0.741823	17635	0.981911	No
Esophagus-GastroesophagealJunction	329	RP11-11M20.4	ENSG00000283078.1	20	62066830	62068437	0.00724204	0.00574565	0.208468	17635	0.866593	No
Esophagus-GastroesophagealJunction	329	LSM14B	ENSG00000149657.19	20	62122461	62135378	0.00314668	0.00194921	0.107482	17635	0.825146	No
Esophagus-GastroesophagealJunction	329	PSMA7	ENSG00000101182.14	20	62136735	62143440	0.0033184	0.0017242	0.0552027	17635	0.775697	No
Esophagus-GastroesophagealJunction	329	SS18L1	ENSG00000184402.14	20	62143795	62182484	-0.0041404	0.00249117	0.0975272	17635	0.823308	No
Esophagus-GastroesophagealJunction	329	MTG2	ENSG00000101181.17	20	62183029	62203568	-0.00113643	0.00236205	0.630774	17635	0.967984	No
Esophagus-GastroesophagealJunction	329	HRH3	ENSG00000101180.15	20	62214970	62220267	0.0154088	0.0168108	0.360074	17635	0.91553	No
Esophagus-GastroesophagealJunction	329	OSBPL2	ENSG00000130703.15	20	62231922	62296213	-0.000170256	0.00165379	0.918071	17635	0.995248	No
Esophagus-GastroesophagealJunction	329	ADRM1	ENSG00000130706.12	20	62302093	62308855	0.00192922	0.00188286	0.306349	17635	0.900271	No
Esophagus-GastroesophagealJunction	329	LAMA5	ENSG00000130702.15	20	62307955	62367312	-0.00455406	0.00312243	0.145725	17635	0.850463	No
Esophagus-GastroesophagealJunction	329	RPS21	ENSG00000171858.17	20	62387116	62388520	0.0040138	0.00274817	0.145165	17635	0.850463	No
Esophagus-GastroesophagealJunction	329	CABLES2	ENSG00000149679.11	20	62388632	62407285	-0.00213194	0.00358261	0.552228	17635	0.958304	No
Esophagus-GastroesophagealJunction	329	GATA5	ENSG00000130700.6	20	62463497	62475970	-0.00118973	0.0138466	0.931584	17635	0.996523	No
Esophagus-GastroesophagealJunction	329	WI2-87327B8.1	ENSG00000264490.3	20	62575590	62577507	0.0243115	0.0136201	0.0752528	17635	0.794749	No
Esophagus-GastroesophagealJunction	329	SLCO4A1	ENSG00000101187.15	20	62642445	62685785	0.00366411	0.00603378	0.544123	17635	0.956422	No
Esophagus-GastroesophagealJunction	329	NTSR1	ENSG00000101188.4	20	62708837	62762771	0.00231381	0.0110255	0.833915	17635	0.990322	No
Esophagus-GastroesophagealJunction	329	MRGBP	ENSG00000101189.6	20	62796453	62801738	1.36249e-05	0.00231379	0.995305	17635	0.999784	No
Esophagus-GastroesophagealJunction	329	OGFR	ENSG00000060491.16	20	62804835	62814000	0.000678732	0.00229577	0.767701	17635	0.983149	No
Esophagus-GastroesophagealJunction	329	COL9A3	ENSG00000092758.15	20	62816244	62841114	-0.0021937	0.00439106	0.617727	17635	0.967457	No
Esophagus-GastroesophagealJunction	329	TCFL5	ENSG00000101190.12	20	62841160	62861763	0.000486928	0.0032201	0.879905	17635	0.993336	No
Esophagus-GastroesophagealJunction	329	DIDO1	ENSG00000101191.16	20	62877738	62937952	0.00236043	0.00183487	0.199264	17635	0.863322	No
Esophagus-GastroesophagealJunction	329	RP4-563E14.1	ENSG00000273759.1	20	62928621	62929297	-0.00513788	0.00668589	0.442801	17635	0.939226	No
Esophagus-GastroesophagealJunction	329	GID8	ENSG00000101193.7	20	62938119	62948475	-0.000752164	0.00185244	0.684997	17635	0.973443	No
Esophagus-GastroesophagealJunction	329	SLC17A9	ENSG00000101194.17	20	62952647	62969585	-0.00522884	0.00479026	0.275884	17635	0.890249	No
Esophagus-GastroesophagealJunction	329	HAR1B	ENSG00000231133.6	20	63095493	63102141	-0.0171155	0.0162891	0.294208	17635	0.894853	No
Esophagus-GastroesophagealJunction	329	HAR1A	ENSG00000225978.3	20	63102320	63104386	-0.00221108	0.00627243	0.724699	17635	0.980187	No
Esophagus-GastroesophagealJunction	329	YTHDF1	ENSG00000149658.17	20	63195429	63216234	-0.00121058	0.00186539	0.516844	17635	0.953804	No
Esophagus-GastroesophagealJunction	329	BIRC7	ENSG00000101197.12	20	63235883	63240507	0.0192919	0.0159763	0.228157	17635	0.872825	No
Esophagus-GastroesophagealJunction	329	NKAIN4	ENSG00000101198.14	20	63240784	63272694	0.0260161	0.0108729	0.0173235	17635	0.645877	No
Esophagus-GastroesophagealJunction	329	ARFGAP1	ENSG00000101199.12	20	63272785	63289793	0.000484618	0.00202797	0.811291	17635	0.988123	No
Esophagus-GastroesophagealJunction	329	COL20A1	ENSG00000101203.16	20	63293186	63334851	-0.00134877	0.0130621	0.917825	17635	0.995248	No
Esophagus-GastroesophagealJunction	329	CHRNA4	ENSG00000101204.16	20	63343223	63378401	0.0400421	0.0164586	0.0155493	17635	0.639189	No
Esophagus-GastroesophagealJunction	329	KCNQ2	ENSG00000075043.18	20	63400210	63472677	0.0168488	0.0114766	0.143101	17635	0.849405	No
Esophagus-GastroesophagealJunction	329	EEF1A2	ENSG00000101210.10	20	63488013	63499315	-0.0091505	0.00883391	0.301093	17635	0.897586	No
Esophagus-GastroesophagealJunction	329	PPDPF	ENSG00000125534.9	20	63520724	63522206	-0.00203015	0.0044338	0.647362	17635	0.969885	No
Esophagus-GastroesophagealJunction	329	PTK6	ENSG00000101213.6	20	63528001	63537370	-0.0106279	0.00637093	0.096297	17635	0.822146	No
Esophagus-GastroesophagealJunction	329	FNDC11	ENSG00000125531.6	20	63547891	63556708	-0.00711842	0.00880619	0.419519	17635	0.932167	No
Esophagus-GastroesophagealJunction	329	HELZ2	ENSG00000130589.16	20	63558086	63574239	-0.00397637	0.00424856	0.350044	17635	0.912089	No
Esophagus-GastroesophagealJunction	329	GMEB2	ENSG00000101216.10	20	63587602	63627041	-0.000668881	0.0022059	0.761925	17635	0.982692	No
Esophagus-GastroesophagealJunction	329	STMN3	ENSG00000197457.9	20	63639705	63657682	0.000806575	0.00363261	0.824432	17635	0.990183	No
Esophagus-GastroesophagealJunction	329	RTEL1	ENSG00000258366.7	20	63657810	63696253	-0.00121585	0.00286167	0.671226	17635	0.971777	No
Esophagus-GastroesophagealJunction	329	TNFRSF6B	ENSG00000243509.4	20	63696668	63698641	0.000736567	0.00474891	0.876843	17635	0.993038	No
Esophagus-GastroesophagealJunction	329	ARFRP1	ENSG00000101246.19	20	63698685	63708025	0.00327736	0.00228302	0.152152	17635	0.851436	No
Esophagus-GastroesophagealJunction	329	ZGPAT	ENSG00000197114.11	20	63708035	63736142	-0.00114197	0.00170434	0.503339	17635	0.952087	No
Esophagus-GastroesophagealJunction	329	LIME1	ENSG00000203896.9	20	63736283	63739103	-0.00249131	0.00326408	0.4459	17635	0.939226	No
Esophagus-GastroesophagealJunction	329	SLC2A4RG	ENSG00000125520.13	20	63739861	63743505	-2.67813e-05	0.00280492	0.992388	17635	0.999416	No
Esophagus-GastroesophagealJunction	329	ZBTB46	ENSG00000130584.10	20	63743666	63831244	0.00205155	0.00291708	0.48241	17635	0.944625	No
Esophagus-GastroesophagealJunction	329	TPD52L2	ENSG00000101150.17	20	63865228	63891545	-0.000463826	0.00178475	0.795128	17635	0.98747	No
Esophagus-GastroesophagealJunction	329	DNAJC5	ENSG00000101152.10	20	63895182	63936031	0.00140442	0.00203094	0.489766	17635	0.946418	No
Esophagus-GastroesophagealJunction	329	UCKL1	ENSG00000198276.15	20	63939829	63951126	-0.00217442	0.0021367	0.309643	17635	0.901388	No
Esophagus-GastroesophagealJunction	329	ZNF512B	ENSG00000196700.8	20	63956986	63969865	0.00127797	0.00226304	0.57268	17635	0.961776	No
Esophagus-GastroesophagealJunction	329	SAMD10	ENSG00000130590.13	20	63974113	63980008	-0.00246313	0.00496401	0.62011	17635	0.967457	No
Esophagus-GastroesophagealJunction	329	PRPF6	ENSG00000101161.7	20	63981135	64033100	-0.00189217	0.00193469	0.328833	17635	0.908039	No
Esophagus-GastroesophagealJunction	329	LINC00176	ENSG00000196421.8	20	64036175	64039962	-0.00910772	0.00752033	0.226796	17635	0.872122	No
Esophagus-GastroesophagealJunction	329	SOX18	ENSG00000203883.6	20	64047582	64049641	0.0163094	0.00729325	0.0260549	17635	0.683933	No
Esophagus-GastroesophagealJunction	329	TCEA2	ENSG00000171703.16	20	64049836	64072347	-8.19811e-05	0.00194088	0.966335	17635	0.998607	No
Esophagus-GastroesophagealJunction	329	RGS19	ENSG00000171700.13	20	64073181	64079988	-0.00330387	0.00385304	0.391854	17635	0.924967	No
Esophagus-GastroesophagealJunction	329	OPRL1	ENSG00000125510.15	20	64080173	64100643	-0.00591113	0.00635446	0.352981	17635	0.912662	No
Esophagus-GastroesophagealJunction	329	PCMTD2	ENSG00000203880.11	20	64255695	64287821	-0.00106736	0.00262678	0.684777	17635	0.973443	No
Esophagus-GastroesophagealJunction	329	LINC00266-1	ENSG00000149656.8	20	64294891	64313132	-0.0140892	0.0170251	0.408564	17635	0.928017	No
Esophagus-GastroesophagealJunction	329	CH507-9B2.1	ENSG00000277117.4	21	5022493	5040666	-0.025506	0.021282	0.231656	17635	0.874776	No
Esophagus-GastroesophagealJunction	329	CH507-9B2.3	ENSG00000280071.3	21	5079294	5128425	-0.00854993	0.0106844	0.424201	17635	0.934047	No
Esophagus-GastroesophagealJunction	329	CH507-9B2.5	ENSG00000275464.4	21	5130871	5154734	-0.0115962	0.0124573	0.352647	17635	0.912662	No
Esophagus-GastroesophagealJunction	329	CH507-9B2.9	ENSG00000280433.1	21	5155499	5163695	0.004236	0.00560322	0.450233	17635	0.939226	No
Esophagus-GastroesophagealJunction	329	CH507-42P11.8	ENSG00000275993.2	21	6111134	6123739	-0.028584	0.0158443	0.0722029	17635	0.790566	No
Esophagus-GastroesophagealJunction	329	CBSL	ENSG00000274276.4	21	6444869	6468040	0.0117877	0.0307151	0.701411	17635	0.976239	No
Esophagus-GastroesophagealJunction	329	U2AF1L5	ENSG00000275895.6	21	6484623	6499256	0.0233226	0.0282028	0.408901	17635	0.928017	No
Esophagus-GastroesophagealJunction	329	CH507-254M2.1	ENSG00000277067.4	21	7048891	7087229	-0.0244285	0.0202773	0.229239	17635	0.872825	No
Esophagus-GastroesophagealJunction	329	KCNE1B	ENSG00000276289.4	21	7816675	7829926	0.0172511	0.0200281	0.389721	17635	0.924625	No
Esophagus-GastroesophagealJunction	329	CH507-513H4.5	ENSG00000281383.1	21	8254592	8255514	-0.0201166	0.0216044	0.352517	17635	0.912662	No
Esophagus-GastroesophagealJunction	329	bP-21264C1.2	ENSG00000278932.3	21	9325013	9368775	0.0170845	0.0184768	0.355876	17635	0.91282	No
Esophagus-GastroesophagealJunction	329	LIPI	ENSG00000188992.11	21	14108813	14210891	0.0228689	0.0152765	0.135422	17635	0.845637	No
Esophagus-GastroesophagealJunction	329	RBM11	ENSG00000185272.13	21	14216130	14228372	0.0134865	0.00771687	0.0815208	17635	0.802583	No
Esophagus-GastroesophagealJunction	329	HSPA13	ENSG00000155304.5	21	14371115	14383484	0.000847582	0.0027477	0.757934	17635	0.982507	No
Esophagus-GastroesophagealJunction	329	SAMSN1	ENSG00000155307.17	21	14485228	14583402	-0.0030445	0.00596562	0.610179	17635	0.965237	No
Esophagus-GastroesophagealJunction	329	AF127936.3	ENSG00000232884.7	21	14746762	14753863	-0.0063866	0.0183136	0.727527	17635	0.980364	No
Esophagus-GastroesophagealJunction	329	AF127936.5	ENSG00000226751.2	21	14761710	14763090	0.0143664	0.0164346	0.382717	17635	0.921477	No
Esophagus-GastroesophagealJunction	329	AF127936.7	ENSG00000281903.2	21	14819699	14918533	-0.00570168	0.0068401	0.405173	17635	0.928017	No
Esophagus-GastroesophagealJunction	329	NRIP1	ENSG00000180530.10	21	14961235	15065936	-0.00323918	0.00249645	0.195428	17635	0.863322	No
Esophagus-GastroesophagealJunction	329	USP25	ENSG00000155313.15	21	15730025	15880069	0.0018721	0.00188921	0.322494	17635	0.905437	No
Esophagus-GastroesophagealJunction	329	MIR99AHG	ENSG00000215386.11	21	15928296	16627397	-0.000510399	0.00407833	0.900487	17635	0.994938	No
Esophagus-GastroesophagealJunction	329	AP000473.5	ENSG00000228798.1	21	16630827	16640683	0.000347386	0.00797155	0.965269	17635	0.998521	No
Esophagus-GastroesophagealJunction	329	AP000473.8	ENSG00000270093.1	21	16643529	16645065	-0.00936801	0.00784898	0.233583	17635	0.874776	No
Esophagus-GastroesophagealJunction	329	CXADR	ENSG00000154639.18	21	17512382	17593579	0.00499388	0.0101962	0.624642	17635	0.967981	No
Esophagus-GastroesophagealJunction	329	BTG3	ENSG00000154640.14	21	17593653	17612947	0.00177002	0.00292096	0.54498	17635	0.956422	No
Esophagus-GastroesophagealJunction	329	C21orf91	ENSG00000154642.10	21	17788967	17819386	-0.00206073	0.00287264	0.473694	17635	0.942568	No
Esophagus-GastroesophagealJunction	329	CHODL	ENSG00000154645.13	21	17901263	18267373	-0.00221213	0.00784354	0.778109	17635	0.984546	No
Esophagus-GastroesophagealJunction	329	NCAM2	ENSG00000154654.14	21	20998315	21543329	0.00417209	0.00414317	0.314738	17635	0.90393	No
Esophagus-GastroesophagealJunction	329	LINC01684	ENSG00000237484.5	21	24428740	24547942	0.0121347	0.0141381	0.391397	17635	0.924967	No
Esophagus-GastroesophagealJunction	329	MIR155HG	ENSG00000234883.5	21	25561909	25575168	0.0235011	0.00914973	0.0106867	17635	0.57182	No
Esophagus-GastroesophagealJunction	329	MRPL39	ENSG00000154719.13	21	25585656	25607517	-0.00131077	0.00292623	0.654513	17635	0.970368	No
Esophagus-GastroesophagealJunction	329	JAM2	ENSG00000154721.14	21	25639272	25717562	0.00538645	0.00311248	0.0845283	17635	0.804688	No
Esophagus-GastroesophagealJunction	329	ATP5J	ENSG00000154723.12	21	25717661	25735673	0.00224611	0.00207298	0.279428	17635	0.891752	No
Esophagus-GastroesophagealJunction	329	GABPA	ENSG00000154727.10	21	25734570	25772460	0.00405874	0.00231951	0.0811468	17635	0.802583	No
Esophagus-GastroesophagealJunction	329	APP	ENSG00000142192.20	21	25880550	26171128	-0.00442671	0.00299847	0.140882	17635	0.847972	No
Esophagus-GastroesophagealJunction	329	AP000230.1	ENSG00000273492.5	21	26170871	26217381	0.0144299	0.0175622	0.411915	17635	0.92848	No
Esophagus-GastroesophagealJunction	329	CYYR1	ENSG00000166265.11	21	26466209	26573284	0.00178182	0.00376944	0.636762	17635	0.968908	No
Esophagus-GastroesophagealJunction	329	ADAMTS1	ENSG00000154734.14	21	26835747	26845409	0.00184987	0.00557256	0.740146	17635	0.981835	No
Esophagus-GastroesophagealJunction	329	ADAMTS5	ENSG00000154736.5	21	26917912	26966513	-0.00198493	0.00583393	0.73391	17635	0.980673	No
Esophagus-GastroesophagealJunction	329	AP001604.3	ENSG00000231236.2	21	27358885	27448579	0.0209359	0.0171177	0.222247	17635	0.869636	No
Esophagus-GastroesophagealJunction	329	LINC01695	ENSG00000236532.5	21	28116094	28228667	-0.00846498	0.00962566	0.379863	17635	0.920507	No
Esophagus-GastroesophagealJunction	329	AF131217.1	ENSG00000232855.6	21	28439346	28674848	-0.0116678	0.00814661	0.153096	17635	0.851436	No
Esophagus-GastroesophagealJunction	329	LINC00161	ENSG00000226935.6	21	28539318	28540355	-0.0266781	0.0146055	0.0687333	17635	0.789812	No
Esophagus-GastroesophagealJunction	329	N6AMT1	ENSG00000156239.11	21	28872191	28885371	0.00667194	0.00306295	0.0301465	17635	0.706021	No
Esophagus-GastroesophagealJunction	329	LTN1	ENSG00000198862.13	21	28928144	28992956	0.000953584	0.0018789	0.612154	17635	0.965679	No
Esophagus-GastroesophagealJunction	329	RWDD2B	ENSG00000156253.6	21	29004384	29019378	-0.000228707	0.00256969	0.929139	17635	0.996269	No
Esophagus-GastroesophagealJunction	329	USP16	ENSG00000156256.14	21	29025709	29054488	0.000677407	0.00206472	0.74307	17635	0.982507	No
Esophagus-GastroesophagealJunction	329	CCT8	ENSG00000156261.12	21	29055805	29073797	-0.0014438	0.0019449	0.458441	17635	0.940013	No
Esophagus-GastroesophagealJunction	329	MAP3K7CL	ENSG00000156265.15	21	29077471	29175889	-0.0020264	0.00511317	0.692152	17635	0.97491	No
Esophagus-GastroesophagealJunction	329	BACH1	ENSG00000156273.15	21	29218861	29630751	0.00132059	0.00289484	0.648578	17635	0.969885	No
Esophagus-GastroesophagealJunction	329	BACH1-IT2	ENSG00000228817.4	21	29370497	29373709	-0.0261529	0.0123807	0.035461	17635	0.726705	No
Esophagus-GastroesophagealJunction	329	GRIK1	ENSG00000171189.17	21	29536933	29940033	-0.0122262	0.0144551	0.398321	17635	0.926096	No
Esophagus-GastroesophagealJunction	329	TIAM1	ENSG00000156299.13	21	31118416	31559977	-0.00540429	0.00495122	0.275906	17635	0.890249	No
Esophagus-GastroesophagealJunction	329	AP000253.1	ENSG00000234509.1	21	31653593	31659500	0.00431087	0.0135059	0.749804	17635	0.982507	No
Esophagus-GastroesophagealJunction	329	SOD1	ENSG00000142168.14	21	31659622	31668931	0.000411899	0.0021953	0.851292	17635	0.991516	No
Esophagus-GastroesophagealJunction	329	SCAF4	ENSG00000156304.14	21	31671033	31732075	0.000159416	0.00191797	0.933812	17635	0.996771	No
Esophagus-GastroesophagealJunction	329	AP000255.6	ENSG00000273091.1	21	31735732	31736407	-0.031189	0.0151287	0.0400889	17635	0.746101	No
Esophagus-GastroesophagealJunction	329	HUNK	ENSG00000142149.8	21	31873315	32044633	-0.00916157	0.00745466	0.220023	17635	0.867685	No
Esophagus-GastroesophagealJunction	329	MIS18A	ENSG00000159055.3	21	32268219	32279069	-0.00814903	0.00339835	0.0170847	17635	0.645877	No
Esophagus-GastroesophagealJunction	329	URB1	ENSG00000142207.6	21	32311018	32393026	0.00560426	0.0033673	0.0970692	17635	0.823308	No
Esophagus-GastroesophagealJunction	329	URB1-AS1	ENSG00000256073.3	21	32393130	32393960	-0.000372222	0.00414488	0.928502	17635	0.996269	No
Esophagus-GastroesophagealJunction	329	EVA1C	ENSG00000166979.12	21	32412042	32515397	-9.13652e-05	0.00312136	0.976668	17635	0.998904	No
Esophagus-GastroesophagealJunction	329	TCP10L	ENSG00000242220.6	21	32575882	32587373	-0.0155934	0.0064752	0.0166222	17635	0.645667	No
Esophagus-GastroesophagealJunction	329	C21orf59	ENSG00000159079.18	21	32592079	32612866	-0.000426591	0.00216523	0.843943	17635	0.991516	No
Esophagus-GastroesophagealJunction	329	SYNJ1	ENSG00000159082.17	21	32628759	32728048	0.00123781	0.00217371	0.56947	17635	0.961776	No
Esophagus-GastroesophagealJunction	329	PAXBP1	ENSG00000159086.14	21	32733899	32771858	0.00304275	0.00208443	0.14538	17635	0.850463	No
Esophagus-GastroesophagealJunction	329	C21orf62	ENSG00000205929.10	21	32793564	32813743	0.00676202	0.0115913	0.560071	17635	0.960681	No
Esophagus-GastroesophagealJunction	329	OLIG1	ENSG00000184221.12	21	33070144	33072420	0.0107981	0.0198591	0.587017	17635	0.961857	No
Esophagus-GastroesophagealJunction	329	IFNAR2	ENSG00000159110.19	21	33229901	33263872	-0.000940602	0.0028079	0.737866	17635	0.981791	No
Esophagus-GastroesophagealJunction	329	IL10RB	ENSG00000243646.9	21	33266358	33310187	-0.00544795	0.00234178	0.0206468	17635	0.660071	No
Esophagus-GastroesophagealJunction	329	IFNAR1	ENSG00000142166.12	21	33324477	33359862	-0.000403509	0.00202741	0.842374	17635	0.991516	No
Esophagus-GastroesophagealJunction	329	IFNGR2	ENSG00000159128.14	21	33402896	33479348	-0.0046241	0.00270408	0.0882673	17635	0.811699	No
Esophagus-GastroesophagealJunction	329	TMEM50B	ENSG00000142188.16	21	33432485	33480011	0.0014525	0.00252124	0.564967	17635	0.961067	No
Esophagus-GastroesophagealJunction	329	DNAJC28	ENSG00000177692.11	21	33485530	33491720	-0.00702553	0.00714326	0.326127	17635	0.90712	No
Esophagus-GastroesophagealJunction	329	GART	ENSG00000159131.16	21	33503931	33543491	0.00337708	0.00191272	0.0784584	17635	0.795941	No
Esophagus-GastroesophagealJunction	329	SON	ENSG00000159140.19	21	33542893	33577481	0.00496742	0.00192781	0.0104412	17635	0.57182	No
Esophagus-GastroesophagealJunction	329	DONSON	ENSG00000159147.17	21	33559542	33588708	0.00119847	0.00272236	0.660078	17635	0.970376	No
Esophagus-GastroesophagealJunction	329	CRYZL1	ENSG00000205758.11	21	33589341	33643926	0.000545975	0.00194119	0.778702	17635	0.984825	No
Esophagus-GastroesophagealJunction	329	ITSN1	ENSG00000205726.14	21	33642400	33899861	-0.00118739	0.00212076	0.575962	17635	0.961776	No
Esophagus-GastroesophagealJunction	329	ATP5O	ENSG00000241837.6	21	33903453	33915980	-0.000493081	0.00161434	0.76024	17635	0.982507	No
Esophagus-GastroesophagealJunction	329	MRPS6	ENSG00000243927.5	21	34073224	34143034	-0.00643286	0.00380243	0.0917035	17635	0.815948	No
Esophagus-GastroesophagealJunction	329	SLC5A3	ENSG00000198743.6	21	34094863	34106262	-0.00955753	0.00513248	0.0635349	17635	0.789812	No
Esophagus-GastroesophagealJunction	329	LINC00310	ENSG00000227456.7	21	34157724	34190244	0.00532431	0.00898472	0.553888	17635	0.959024	No
Esophagus-GastroesophagealJunction	329	AP000318.2	ENSG00000214955.5	21	34205055	34325034	-0.0225928	0.0129655	0.0824179	17635	0.80362	No
Esophagus-GastroesophagealJunction	329	KCNE2	ENSG00000159197.3	21	34364024	34371389	-0.0156986	0.0102008	0.124844	17635	0.841245	No
Esophagus-GastroesophagealJunction	329	KCNE1	ENSG00000180509.11	21	34446688	34512275	-0.000620945	0.0112749	0.956116	17635	0.998521	No
Esophagus-GastroesophagealJunction	329	RCAN1	ENSG00000159200.17	21	34513142	34615142	-0.00355703	0.00588947	0.546313	17635	0.956422	No
Esophagus-GastroesophagealJunction	329	CLIC6	ENSG00000159212.12	21	34669389	34718227	0.0298383	0.0142258	0.0367687	17635	0.735804	No
Esophagus-GastroesophagealJunction	329	RUNX1	ENSG00000159216.18	21	34787801	36004667	0.00255405	0.00490175	0.602708	17635	0.963855	No
Esophagus-GastroesophagealJunction	329	LINC01436	ENSG00000231106.2	21	36005338	36007838	-0.0110892	0.0151524	0.464824	17635	0.940534	No
Esophagus-GastroesophagealJunction	329	SETD4	ENSG00000185917.13	21	36034541	36079389	-0.0015969	0.00206793	0.440577	17635	0.939226	No
Esophagus-GastroesophagealJunction	329	CBR1	ENSG00000159228.12	21	36070950	36073166	-0.000598522	0.00260895	0.818703	17635	0.988729	No
Esophagus-GastroesophagealJunction	329	AP000688.29	ENSG00000233393.1	21	36104881	36109690	-0.000388487	0.0168427	0.981613	17635	0.999031	No
Esophagus-GastroesophagealJunction	329	CBR3	ENSG00000159231.5	21	36134912	36146255	-0.00442446	0.00404924	0.275398	17635	0.890071	No
Esophagus-GastroesophagealJunction	329	DOPEY2	ENSG00000142197.12	21	36156782	36294274	0.00343297	0.00306381	0.26338	17635	0.882135	No
Esophagus-GastroesophagealJunction	329	MORC3	ENSG00000159256.12	21	36333646	36384829	0.000328396	0.00174359	0.850731	17635	0.991516	No
Esophagus-GastroesophagealJunction	329	CHAF1B	ENSG00000159259.7	21	36385378	36419015	-0.00393212	0.00406414	0.334047	17635	0.909285	No
Esophagus-GastroesophagealJunction	329	SIM2	ENSG00000159263.15	21	36699133	36749917	0.0039981	0.00500163	0.424699	17635	0.934328	No
Esophagus-GastroesophagealJunction	329	HLCS	ENSG00000159267.14	21	36750888	36990236	0.00425206	0.00255635	0.0972663	17635	0.823308	No
Esophagus-GastroesophagealJunction	329	AP000704.5	ENSG00000224790.2	21	36968554	36975164	0.0132534	0.0124303	0.287162	17635	0.893564	No
Esophagus-GastroesophagealJunction	329	PIGP	ENSG00000185808.13	21	37059170	37073170	0.00346923	0.00301	0.249983	17635	0.877395	No
Esophagus-GastroesophagealJunction	329	TTC3	ENSG00000182670.13	21	37073226	37203112	-0.00313887	0.00266742	0.240209	17635	0.874776	No
Esophagus-GastroesophagealJunction	329	DSCR9	ENSG00000230366.9	21	37208503	37221736	-0.0117845	0.0153369	0.442855	17635	0.939226	No
Esophagus-GastroesophagealJunction	329	DSCR3	ENSG00000157538.13	21	37223420	37267783	-0.00147459	0.0019467	0.449342	17635	0.939226	No
Esophagus-GastroesophagealJunction	329	AP001432.14	ENSG00000242553.1	21	37237404	37237744	0.00731075	0.00830101	0.379166	17635	0.920507	No
Esophagus-GastroesophagealJunction	329	DYRK1A	ENSG00000157540.19	21	37365933	37517450	-0.0026377	0.00193106	0.172959	17635	0.861791	No
Esophagus-GastroesophagealJunction	329	KCNJ15	ENSG00000157551.17	21	38256698	38307357	-0.0121433	0.0128397	0.345012	17635	0.911275	No
Esophagus-GastroesophagealJunction	329	ERG	ENSG00000157554.18	21	38380027	38661780	-0.00121931	0.00285172	0.669263	17635	0.971777	No
Esophagus-GastroesophagealJunction	329	ETS2	ENSG00000157557.11	21	38805307	38824955	0.00266392	0.00406333	0.512574	17635	0.953264	No
Esophagus-GastroesophagealJunction	329	LINC01700	ENSG00000232837.1	21	38974429	38977774	-0.01491	0.0188519	0.429612	17635	0.935972	No
Esophagus-GastroesophagealJunction	329	AF064858.8	ENSG00000235888.1	21	38988707	39006153	0.00220755	0.010923	0.839972	17635	0.991516	No
Esophagus-GastroesophagealJunction	329	AF064858.11	ENSG00000237721.1	21	39006648	39011329	-0.0276795	0.0143869	0.0552866	17635	0.776258	No
Esophagus-GastroesophagealJunction	329	PSMG1	ENSG00000183527.11	21	39174769	39183851	0.00424371	0.00278087	0.12803	17635	0.84537	No
Esophagus-GastroesophagealJunction	329	BRWD1	ENSG00000185658.13	21	39184176	39321559	0.00123507	0.00203693	0.544737	17635	0.956422	No
Esophagus-GastroesophagealJunction	329	HMGN1	ENSG00000205581.10	21	39342315	39349647	0.00363866	0.0030164	0.228634	17635	0.872825	No
Esophagus-GastroesophagealJunction	329	WRB	ENSG00000182093.14	21	39380244	39428528	-0.0021888	0.0029888	0.464524	17635	0.940534	No
Esophagus-GastroesophagealJunction	329	LCA5L	ENSG00000157578.13	21	39405844	39445803	-0.00178177	0.0076567	0.816144	17635	0.988645	No
Esophagus-GastroesophagealJunction	329	SH3BGR	ENSG00000185437.13	21	39445855	39515506	0.00577946	0.0059588	0.332858	17635	0.908723	No
Esophagus-GastroesophagealJunction	329	B3GALT5	ENSG00000183778.17	21	39556442	39673137	-0.00475344	0.0136557	0.72801	17635	0.980364	No
Esophagus-GastroesophagealJunction	329	IGSF5	ENSG00000183067.5	21	39745407	39802096	-0.0159915	0.0179675	0.374151	17635	0.919475	No
Esophagus-GastroesophagealJunction	329	PCP4	ENSG00000183036.10	21	39867317	39929397	-0.000627873	0.0131202	0.961863	17635	0.998521	No
Esophagus-GastroesophagealJunction	329	BACE2	ENSG00000182240.15	21	41167801	41282518	-0.000934973	0.00248788	0.707317	17635	0.976479	No
Esophagus-GastroesophagealJunction	329	FAM3B	ENSG00000183844.16	21	41304212	41357431	0.000631201	0.0125479	0.959913	17635	0.998521	No
Esophagus-GastroesophagealJunction	329	MX2	ENSG00000183486.12	21	41361943	41408943	-0.00975802	0.00552269	0.0782389	17635	0.795941	No
Esophagus-GastroesophagealJunction	329	MX1	ENSG00000157601.13	21	41420304	41459214	-0.00634345	0.00596184	0.288161	17635	0.893564	No
Esophagus-GastroesophagealJunction	329	TMPRSS2	ENSG00000184012.11	21	41464551	41531116	0.00735796	0.016889	0.663385	17635	0.971011	No
Esophagus-GastroesophagealJunction	329	RIPK4	ENSG00000183421.11	21	41739369	41767106	-0.0147521	0.0095934	0.125143	17635	0.84165	No
Esophagus-GastroesophagealJunction	329	PRDM15	ENSG00000141956.13	21	41798225	41879482	0.0022888	0.00329154	0.487357	17635	0.945422	No
Esophagus-GastroesophagealJunction	329	C2CD2	ENSG00000157617.16	21	41885112	41953890	0.00385926	0.0029695	0.194703	17635	0.863322	No
Esophagus-GastroesophagealJunction	329	ZBTB21	ENSG00000173276.13	21	41986831	42010387	-0.00131445	0.00416109	0.752299	17635	0.982507	No
Esophagus-GastroesophagealJunction	329	ZNF295-AS1	ENSG00000237232.7	21	42009194	42024924	-0.00794777	0.0150939	0.598883	17635	0.962706	No
Esophagus-GastroesophagealJunction	329	ABCG1	ENSG00000160179.18	21	42199689	42297244	5.62014e-05	0.00546813	0.991806	17635	0.999234	No
Esophagus-GastroesophagealJunction	329	TFF3	ENSG00000160180.15	21	42311667	42315651	0.0011698	0.0112518	0.917265	17635	0.995248	No
Esophagus-GastroesophagealJunction	329	TFF2	ENSG00000160181.8	21	42346357	42351128	-0.017239	0.0223961	0.44205	17635	0.939226	No
Esophagus-GastroesophagealJunction	329	TFF1	ENSG00000160182.2	21	42362282	42366594	-0.0110266	0.025862	0.670142	17635	0.971777	No
Esophagus-GastroesophagealJunction	329	UBASH3A	ENSG00000160185.14	21	42403447	42447681	0.00770043	0.0144719	0.595045	17635	0.962473	No
Esophagus-GastroesophagealJunction	329	RSPH1	ENSG00000160188.9	21	42472486	42496354	0.0157204	0.00929302	0.09173	17635	0.815948	No
Esophagus-GastroesophagealJunction	329	SLC37A1	ENSG00000160190.13	21	42496008	42581440	0.00181268	0.00272927	0.507085	17635	0.952354	No
Esophagus-GastroesophagealJunction	329	PDE9A	ENSG00000160191.17	21	42653636	42775509	-0.00351675	0.00459303	0.44446	17635	0.939226	No
Esophagus-GastroesophagealJunction	329	LINC01668	ENSG00000283051.1	21	42777819	42779994	-0.0271537	0.0147511	0.0666165	17635	0.789812	No
Esophagus-GastroesophagealJunction	329	AP001628.7	ENSG00000233754.2	21	42781074	42782229	-0.0219458	0.0172955	0.205446	17635	0.863886	No
Esophagus-GastroesophagealJunction	329	WDR4	ENSG00000160193.11	21	42843094	42879568	0.00143997	0.00282161	0.610184	17635	0.965237	No
Esophagus-GastroesophagealJunction	329	NDUFV3	ENSG00000160194.17	21	42879644	42913304	-0.000502944	0.00251294	0.841503	17635	0.991516	No
Esophagus-GastroesophagealJunction	329	ERVH48-1	ENSG00000233056.2	21	42916803	42925646	0.00269287	0.01237	0.827812	17635	0.990183	No
Esophagus-GastroesophagealJunction	329	PKNOX1	ENSG00000160199.14	21	42974510	43033931	-0.00238093	0.00251154	0.343877	17635	0.911275	No
Esophagus-GastroesophagealJunction	329	CBS	ENSG00000160200.17	21	43053191	43076943	-0.0124142	0.019821	0.531572	17635	0.955587	No
Esophagus-GastroesophagealJunction	329	U2AF1	ENSG00000160201.11	21	43092956	43107587	-0.0251289	0.0193435	0.194889	17635	0.863322	No
Esophagus-GastroesophagealJunction	329	LINC01679	ENSG00000237989.1	21	43358147	43362349	-0.0106412	0.0134591	0.429769	17635	0.935972	No
Esophagus-GastroesophagealJunction	329	SIK1	ENSG00000142178.7	21	43414515	43427128	0.0352459	0.0337908	0.297741	17635	0.896964	No
Esophagus-GastroesophagealJunction	329	LINC00313	ENSG00000185186.8	21	43462094	43479534	-0.00766919	0.0174655	0.660895	17635	0.970376	No
Esophagus-GastroesophagealJunction	329	HSF2BP	ENSG00000160207.8	21	43529192	43659493	-0.00288306	0.00956076	0.763198	17635	0.982897	No
Esophagus-GastroesophagealJunction	329	RRP1B	ENSG00000160208.12	21	43659548	43696079	-0.0020808	0.00188931	0.271605	17635	0.888206	No
Esophagus-GastroesophagealJunction	329	PDXK	ENSG00000160209.18	21	43719094	43762307	-0.0010779	0.00295072	0.71514	17635	0.978126	No
Esophagus-GastroesophagealJunction	329	CSTB	ENSG00000160213.6	21	43772511	43776445	0.00046052	0.00349464	0.895245	17635	0.993866	No
Esophagus-GastroesophagealJunction	329	RRP1	ENSG00000160214.12	21	43789513	43805293	0.000554722	0.0025188	0.825837	17635	0.990183	No
Esophagus-GastroesophagealJunction	329	AGPAT3	ENSG00000160216.18	21	43865186	43986536	-0.00224314	0.00172859	0.195374	17635	0.863322	No
Esophagus-GastroesophagealJunction	329	TRAPPC10	ENSG00000160218.12	21	44012319	44106552	0.00253545	0.00203081	0.212801	17635	0.867097	No
Esophagus-GastroesophagealJunction	329	PWP2	ENSG00000241945.7	21	44107290	44131181	0.0285078	0.0251471	0.25783	17635	0.879957	No
Esophagus-GastroesophagealJunction	329	C21orf33	ENSG00000160221.16	21	44133605	44145723	-0.00105915	0.0324573	0.973989	17635	0.998904	No
Esophagus-GastroesophagealJunction	329	LINC01678	ENSG00000225331.1	21	44158740	44160076	0.0208807	0.0195152	0.285472	17635	0.893421	No
Esophagus-GastroesophagealJunction	329	ICOSLG	ENSG00000160223.16	21	44222991	44240966	0.0217101	0.0222258	0.329438	17635	0.908039	No
Esophagus-GastroesophagealJunction	329	AIRE	ENSG00000160224.16	21	44285880	44298219	-0.030984	0.0182656	0.0908415	17635	0.814454	No
Esophagus-GastroesophagealJunction	329	PFKL	ENSG00000141959.16	21	44300051	44327376	0.00374743	0.00228174	0.10154	17635	0.823711	No
Esophagus-GastroesophagealJunction	329	C21orf2	ENSG00000160226.15	21	44329232	44339375	0.00252245	0.00282924	0.373324	17635	0.918939	No
Esophagus-GastroesophagealJunction	329	TRPM2	ENSG00000142185.16	21	44350163	44443081	0.00892001	0.00539755	0.0994336	17635	0.823711	No
Esophagus-GastroesophagealJunction	329	LRRC3	ENSG00000160233.7	21	44455486	44462196	-0.00124576	0.00433444	0.773992	17635	0.984129	No
Esophagus-GastroesophagealJunction	329	KB-68A7.1	ENSG00000274225.1	21	44477850	44478493	-0.00312159	0.00699015	0.6555	17635	0.970376	No
Esophagus-GastroesophagealJunction	329	AP001065.15	ENSG00000228709.1	21	44485577	44490288	0.00317698	0.0149422	0.831766	17635	0.990322	No
Esophagus-GastroesophagealJunction	329	TSPEAR	ENSG00000175894.14	21	44497892	44711580	-0.00988672	0.0121235	0.415416	17635	0.930387	No
Esophagus-GastroesophagealJunction	329	UBE2G2	ENSG00000184787.18	21	44768580	44802019	8.27446e-05	0.00193115	0.965851	17635	0.998607	No
Esophagus-GastroesophagealJunction	329	SUMO3	ENSG00000184900.15	21	44805617	44818779	-0.00098577	0.00207371	0.634865	17635	0.968762	No
Esophagus-GastroesophagealJunction	329	PTTG1IP	ENSG00000183255.11	21	44849585	44873903	-0.00471581	0.00256034	0.066459	17635	0.789812	No
Esophagus-GastroesophagealJunction	329	ITGB2	ENSG00000160255.17	21	44885953	44931989	-0.00498863	0.00440231	0.258021	17635	0.879957	No
Esophagus-GastroesophagealJunction	329	LINC01547	ENSG00000183250.11	21	44932814	44939913	-0.00628093	0.00656104	0.339165	17635	0.910125	No
Esophagus-GastroesophagealJunction	329	FAM207A	ENSG00000160256.12	21	44940010	44976989	0.000364729	0.00479758	0.93945	17635	0.997177	No
Esophagus-GastroesophagealJunction	329	AP001505.10	ENSG00000276529.1	21	44978832	44979274	-0.000212488	0.00647928	0.973859	17635	0.998904	No
Esophagus-GastroesophagealJunction	329	LINC00163	ENSG00000234880.1	21	44989864	44994086	0.00585738	0.00968019	0.545567	17635	0.956422	No
Esophagus-GastroesophagealJunction	329	LINC00165	ENSG00000261706.1	21	44994362	44995185	0.0083261	0.0169256	0.623124	17635	0.967953	No
Esophagus-GastroesophagealJunction	329	PICSAR	ENSG00000275874.1	21	44999208	45004727	-0.00528561	0.0141783	0.709557	17635	0.977049	No
Esophagus-GastroesophagealJunction	329	ADARB1	ENSG00000197381.15	21	45074569	45226560	-0.000817147	0.00446222	0.85482	17635	0.991516	No
Esophagus-GastroesophagealJunction	329	LINC00334	ENSG00000182586.8	21	45234340	45259285	-0.032268	0.0103987	0.0020934	17635	0.468977	No
Esophagus-GastroesophagealJunction	329	POFUT2	ENSG00000186866.16	21	45263928	45287898	-0.000985709	0.00215525	0.647741	17635	0.969885	No
Esophagus-GastroesophagealJunction	329	LINC00205	ENSG00000223768.1	21	45293285	45297354	0.00123488	0.00408509	0.762635	17635	0.98276	No
Esophagus-GastroesophagealJunction	329	LINC00315	ENSG00000184274.3	21	45300245	45305257	-0.00773992	0.0140381	0.581795	17635	0.961776	No
Esophagus-GastroesophagealJunction	329	LL21NC02-21A1.1	ENSG00000273796.1	21	45403809	45404369	0.00117317	0.00695318	0.866125	17635	0.992179	No
Esophagus-GastroesophagealJunction	329	COL18A1	ENSG00000182871.14	21	45405137	45513720	-0.00821406	0.00391239	0.0365891	17635	0.734907	No
Esophagus-GastroesophagealJunction	329	SLC19A1	ENSG00000173638.18	21	45493576	45544411	-0.00151787	0.0052102	0.770998	17635	0.983753	No
Esophagus-GastroesophagealJunction	329	PCBP3	ENSG00000183570.16	21	45643694	45942454	0.00363322	0.00639644	0.570445	17635	0.961776	No
Esophagus-GastroesophagealJunction	329	AJ011932.1	ENSG00000274248.1	21	45974489	45974953	-0.00985385	0.0093732	0.293957	17635	0.894853	No
Esophagus-GastroesophagealJunction	329	COL6A1	ENSG00000142156.14	21	45981737	46005050	0.00146757	0.00285518	0.607619	17635	0.965041	No
Esophagus-GastroesophagealJunction	329	AP001476.2	ENSG00000224413.1	21	46037052	46039807	0.00302881	0.0127338	0.812151	17635	0.988123	No
Esophagus-GastroesophagealJunction	329	COL6A2	ENSG00000142173.14	21	46098097	46132849	5.45073e-06	0.00251467	0.998272	17635	0.999899	No
Esophagus-GastroesophagealJunction	329	FTCD	ENSG00000160282.13	21	46136262	46155567	-0.00811714	0.0117522	0.490281	17635	0.946689	No
Esophagus-GastroesophagealJunction	329	SPATC1L	ENSG00000160284.14	21	46161148	46184476	-0.00256959	0.0140124	0.854621	17635	0.991516	No
Esophagus-GastroesophagealJunction	329	LSS	ENSG00000160285.14	21	46188141	46228824	-0.000989284	0.00311929	0.751345	17635	0.982507	No
Esophagus-GastroesophagealJunction	329	MCM3AP	ENSG00000160294.10	21	46236829	46286297	0.00016389	0.00169445	0.923011	17635	0.99579	No
Esophagus-GastroesophagealJunction	329	YBEY	ENSG00000182362.13	21	46286337	46297751	0.00395156	0.00559861	0.480841	17635	0.944019	No
Esophagus-GastroesophagealJunction	329	C21orf58	ENSG00000160298.17	21	46300181	46323875	0.000413194	0.00339112	0.903101	17635	0.994938	No
Esophagus-GastroesophagealJunction	329	PCNT	ENSG00000160299.16	21	46324122	46445769	-0.000970088	0.00217321	0.655634	17635	0.970376	No
Esophagus-GastroesophagealJunction	329	DIP2A	ENSG00000160305.17	21	46458899	46569852	-0.000269369	0.00201082	0.893522	17635	0.993866	No
Esophagus-GastroesophagealJunction	329	S100B	ENSG00000160307.9	21	46598962	46605208	-0.000184006	0.00500165	0.970677	17635	0.998904	No
Esophagus-GastroesophagealJunction	329	PRMT2	ENSG00000160310.17	21	46635167	46665124	-0.00355982	0.00242427	0.143017	17635	0.849405	No
Esophagus-GastroesophagealJunction	329	AC005301.9	ENSG00000283633.1	22	16612582	16615111	-0.00322191	0.0073877	0.663058	17635	0.970958	No
Esophagus-GastroesophagealJunction	329	AC006946.16	ENSG00000273203.1	22	17067821	17070675	0.0133436	0.0095411	0.162961	17635	0.858237	No
Esophagus-GastroesophagealJunction	329	AC006946.17	ENSG00000273442.1	22	17080701	17081456	0.0153014	0.0162061	0.34582	17635	0.911275	No
Esophagus-GastroesophagealJunction	329	IL17RA	ENSG00000177663.13	22	17084954	17115694	-0.00820005	0.00376098	0.0299945	17635	0.703693	No
Esophagus-GastroesophagealJunction	329	CECR6	ENSG00000183307.3	22	17116299	17121367	0.0103537	0.00894037	0.24773	17635	0.877395	No
Esophagus-GastroesophagealJunction	329	HDHD5	ENSG00000069998.12	22	17137511	17165268	-0.00122433	0.00244313	0.616638	17635	0.967457	No
Esophagus-GastroesophagealJunction	329	CECR1	ENSG00000093072.15	22	17178790	17221989	0.0132443	0.0112114	0.238389	17635	0.874776	No
Esophagus-GastroesophagealJunction	329	CECR2	ENSG00000099954.18	22	17359949	17558149	-0.00905239	0.00591854	0.127171	17635	0.844834	No
Esophagus-GastroesophagealJunction	329	SLC25A18	ENSG00000182902.13	22	17563439	17590994	0.0106413	0.00852698	0.212996	17635	0.867097	No
Esophagus-GastroesophagealJunction	329	ATP6V1E1	ENSG00000131100.12	22	17592136	17628818	-1.39371e-05	0.00181921	0.993892	17635	0.999472	No
Esophagus-GastroesophagealJunction	329	BCL2L13	ENSG00000099968.17	22	17628855	17730855	0.000235998	0.00258941	0.927441	17635	0.996269	No
Esophagus-GastroesophagealJunction	329	BID	ENSG00000015475.18	22	17734138	17774770	0.000833464	0.0030983	0.788105	17635	0.986753	No
Esophagus-GastroesophagealJunction	329	LINC00528	ENSG00000269220.1	22	17777322	17779481	0.00489533	0.0108638	0.652589	17635	0.970368	No
Esophagus-GastroesophagealJunction	329	MICAL3	ENSG00000243156.7	22	17787649	18024559	-0.000429198	0.00252892	0.865345	17635	0.992179	No
Esophagus-GastroesophagealJunction	329	LINC01634	ENSG00000235295.1	22	18029385	18037968	-0.0115713	0.0151224	0.444757	17635	0.939226	No
Esophagus-GastroesophagealJunction	329	PEX26	ENSG00000215193.12	22	18079874	18105396	0.000909875	0.00178506	0.610616	17635	0.965237	No
Esophagus-GastroesophagealJunction	329	TUBA8	ENSG00000183785.14	22	18110331	18146554	0.0163046	0.0102929	0.11421	17635	0.831927	No
Esophagus-GastroesophagealJunction	329	USP18	ENSG00000184979.9	22	18149899	18177397	-0.00449425	0.00468043	0.3377	17635	0.909846	No
Esophagus-GastroesophagealJunction	329	TMEM191B	ENSG00000278558.4	22	18527802	18530459	0.0233929	0.017245	0.175936	17635	0.863322	No
Esophagus-GastroesophagealJunction	329	DGCR6	ENSG00000183628.12	22	18906028	18914238	-0.00256555	0.00837077	0.75944	17635	0.982507	No
Esophagus-GastroesophagealJunction	329	PRODH	ENSG00000100033.16	22	18916890	18936410	0.0148008	0.00993963	0.137495	17635	0.847807	No
Esophagus-GastroesophagealJunction	329	DGCR9	ENSG00000273032.1	22	19017834	19020248	-0.0121362	0.0154797	0.433642	17635	0.939226	No
Esophagus-GastroesophagealJunction	329	DGCR2	ENSG00000070413.19	22	19036282	19122454	0.00141275	0.00208499	0.498546	17635	0.949548	No
Esophagus-GastroesophagealJunction	329	AC004471.10	ENSG00000272682.1	22	19124309	19128449	-0.00928408	0.013063	0.477799	17635	0.942927	No
Esophagus-GastroesophagealJunction	329	DGCR14	ENSG00000100056.11	22	19130279	19144684	-0.00280773	0.00206048	0.17399	17635	0.86222	No
Esophagus-GastroesophagealJunction	329	SLC25A1	ENSG00000100075.9	22	19175575	19178830	0.0014723	0.00239306	0.538854	17635	0.955735	No
Esophagus-GastroesophagealJunction	329	CLTCL1	ENSG00000070371.15	22	19179473	19291716	0.00301902	0.00310401	0.331508	17635	0.908723	No
Esophagus-GastroesophagealJunction	329	HIRA	ENSG00000100084.14	22	19330698	19431733	0.00100186	0.00205721	0.626606	17635	0.967984	No
Esophagus-GastroesophagealJunction	329	MRPL40	ENSG00000185608.8	22	19431902	19436075	-0.000104599	0.0019749	0.957795	17635	0.998521	No
Esophagus-GastroesophagealJunction	329	C22orf39	ENSG00000242259.8	22	19440886	19447892	0.000310604	0.00204025	0.879099	17635	0.993336	No
Esophagus-GastroesophagealJunction	329	UFD1L	ENSG00000070010.18	22	19450106	19479215	-0.000174613	0.00218006	0.936214	17635	0.996828	No
Esophagus-GastroesophagealJunction	329	CDC45	ENSG00000093009.9	22	19479459	19520612	0.0199502	0.0114133	0.0814664	17635	0.802583	No
Esophagus-GastroesophagealJunction	329	CLDN5	ENSG00000184113.9	22	19523024	19527545	-0.00871821	0.00740038	0.239678	17635	0.874776	No
Esophagus-GastroesophagealJunction	329	SEPT5	ENSG00000184702.17	22	19714464	19724772	0.00572471	0.00397572	0.15091	17635	0.850726	No
Esophagus-GastroesophagealJunction	329	TBX1	ENSG00000184058.12	22	19756703	19783032	0.00325074	0.00952889	0.733227	17635	0.980673	No
Esophagus-GastroesophagealJunction	329	GNB1L	ENSG00000185838.13	22	19783224	19854939	-0.00511323	0.00322016	0.113343	17635	0.82992	No
Esophagus-GastroesophagealJunction	329	C22orf29	ENSG00000215012.8	22	19846138	19852486	0.00394	0.00297734	0.186711	17635	0.863322	No
Esophagus-GastroesophagealJunction	329	TXNRD2	ENSG00000184470.20	22	19875517	19941992	-0.00266868	0.00226726	0.240086	17635	0.874776	No
Esophagus-GastroesophagealJunction	329	COMT	ENSG00000093010.13	22	19941607	19969895	-0.00119516	0.00233596	0.609274	17635	0.965237	No
Esophagus-GastroesophagealJunction	329	ARVCF	ENSG00000099889.13	22	19969976	20016808	0.0069156	0.00476671	0.147854	17635	0.850726	No
Esophagus-GastroesophagealJunction	329	TANGO2	ENSG00000183597.15	22	20017014	20065878	0.000710901	0.00211115	0.736545	17635	0.981325	No
Esophagus-GastroesophagealJunction	329	DGCR8	ENSG00000128191.15	22	20080232	20111788	-0.00246945	0.00237195	0.298647	17635	0.897154	No
Esophagus-GastroesophagealJunction	329	TRMT2A	ENSG00000099899.14	22	20111876	20117392	0.000134783	0.00189295	0.943283	17635	0.997838	No
Esophagus-GastroesophagealJunction	329	RANBP1	ENSG00000099901.16	22	20115938	20127357	0.00194542	0.00176374	0.270887	17635	0.887606	No
Esophagus-GastroesophagealJunction	329	ZDHHC8	ENSG00000099904.15	22	20129456	20148007	0.000624276	0.00205551	0.761556	17635	0.982692	No
Esophagus-GastroesophagealJunction	329	CCDC188	ENSG00000234409.6	22	20148427	20151065	0.00275779	0.00639724	0.666705	17635	0.971578	No
Esophagus-GastroesophagealJunction	329	LINC00896	ENSG00000236499.2	22	20206397	20208524	-0.0159378	0.0140928	0.258971	17635	0.879957	No
Esophagus-GastroesophagealJunction	329	RTN4R	ENSG00000040608.13	22	20241415	20283246	0.00662763	0.00786108	0.399832	17635	0.926682	No
Esophagus-GastroesophagealJunction	329	DGCR6L	ENSG00000128185.9	22	20314276	20320080	-0.000407698	0.00222819	0.85494	17635	0.991516	No
Esophagus-GastroesophagealJunction	329	XXbac-B444P24.14	ENSG00000273139.1	22	20320739	20321203	0.0141746	0.0159335	0.374373	17635	0.919541	No
Esophagus-GastroesophagealJunction	329	ZNF74	ENSG00000185252.18	22	20394115	20408461	-0.00248162	0.00276752	0.370584	17635	0.917793	No
Esophagus-GastroesophagealJunction	329	SCARF2	ENSG00000244486.8	22	20424815	20437826	0.0020269	0.00388762	0.602482	17635	0.963855	No
Esophagus-GastroesophagealJunction	329	KLHL22	ENSG00000099910.16	22	20441519	20495883	0.00120831	0.00194018	0.53389	17635	0.955587	No
Esophagus-GastroesophagealJunction	329	MED15	ENSG00000099917.17	22	20495913	20587495	-0.000103651	0.00181508	0.954498	17635	0.998378	No
Esophagus-GastroesophagealJunction	329	PI4KA	ENSG00000241973.10	22	20707691	20859417	0.00224289	0.00180437	0.214803	17635	0.867685	No
Esophagus-GastroesophagealJunction	329	SERPIND1	ENSG00000099937.10	22	20773879	20787720	-0.00753349	0.0177841	0.672148	17635	0.971863	No
Esophagus-GastroesophagealJunction	329	SNAP29	ENSG00000099940.11	22	20858983	20891218	-0.00335482	0.00198835	0.0925725	17635	0.816281	No
Esophagus-GastroesophagealJunction	329	CRKL	ENSG00000099942.12	22	20917426	20953749	-0.00184237	0.00189876	0.332659	17635	0.908723	No
Esophagus-GastroesophagealJunction	329	LINC01637	ENSG00000237476.1	22	20957092	20964679	-0.0150545	0.00886494	0.0904824	17635	0.814454	No
Esophagus-GastroesophagealJunction	329	AIFM3	ENSG00000183773.15	22	20965108	20981360	0.0017262	0.00608572	0.776871	17635	0.984289	No
Esophagus-GastroesophagealJunction	329	LZTR1	ENSG00000099949.18	22	20979462	20999038	0.00130554	0.00198744	0.511739	17635	0.952693	No
Esophagus-GastroesophagealJunction	329	XXbac-B135H6.18	ENSG00000272829.1	22	20981361	20981755	-0.00715281	0.0129783	0.58194	17635	0.961776	No
Esophagus-GastroesophagealJunction	329	THAP7	ENSG00000184436.11	22	20999772	21001885	0.000584261	0.00197741	0.767837	17635	0.983149	No
Esophagus-GastroesophagealJunction	329	P2RX6	ENSG00000099957.16	22	21015027	21028717	-0.00739239	0.00838179	0.378489	17635	0.920507	No
Esophagus-GastroesophagealJunction	329	SLC7A4	ENSG00000099960.12	22	21028831	21032840	-0.00190919	0.0129223	0.882642	17635	0.993336	No
Esophagus-GastroesophagealJunction	329	HIC2	ENSG00000169635.9	22	21417404	21451463	0.000253978	0.00307272	0.934179	17635	0.996771	No
Esophagus-GastroesophagealJunction	329	TMEM191C	ENSG00000206140.10	22	21466423	21469935	-0.00227356	0.0113629	0.841546	17635	0.991516	No
Esophagus-GastroesophagealJunction	329	UBE2L3	ENSG00000185651.14	22	21567547	21624034	-0.00142963	0.00153272	0.351689	17635	0.912662	No
Esophagus-GastroesophagealJunction	329	YDJC	ENSG00000161179.13	22	21628089	21630064	0.00152389	0.00305761	0.618565	17635	0.967457	No
Esophagus-GastroesophagealJunction	329	CCDC116	ENSG00000161180.10	22	21632716	21637327	-0.0131429	0.00541094	0.0157168	17635	0.641043	No
Esophagus-GastroesophagealJunction	329	KB-1440D3.14	ENSG00000273342.1	22	21640844	21641284	0.0100542	0.0171133	0.557296	17635	0.960132	No
Esophagus-GastroesophagealJunction	329	SDF2L1	ENSG00000128228.4	22	21642261	21644298	4.91872e-05	0.00445001	0.991188	17635	0.999234	No
Esophagus-GastroesophagealJunction	329	PPIL2	ENSG00000100023.18	22	21666009	21697543	0.00021731	0.0019909	0.913153	17635	0.995165	No
Esophagus-GastroesophagealJunction	329	YPEL1	ENSG00000100027.14	22	21700016	21735834	-0.00157102	0.0041408	0.704653	17635	0.976239	No
Esophagus-GastroesophagealJunction	329	MAPK1	ENSG00000100030.14	22	21754500	21867680	-0.00106056	0.00163191	0.516251	17635	0.953407	No
Esophagus-GastroesophagealJunction	329	PPM1F	ENSG00000100034.13	22	21919420	21940657	0.000375711	0.00327064	0.90862	17635	0.995165	No
Esophagus-GastroesophagealJunction	329	TOP3B	ENSG00000100038.19	22	21982200	21982816	0.00318975	0.00530971	0.548458	17635	0.956422	No
Esophagus-GastroesophagealJunction	329	CH17-264L24.1	ENSG00000279278.1	22	22264601	22273020	-0.00612134	0.00653783	0.349857	17635	0.912089	No
Esophagus-GastroesophagealJunction	329	LL22NC03-2H8.5	ENSG00000274422.1	22	22283928	22287220	0.000320092	0.00862873	0.970433	17635	0.998904	No
Esophagus-GastroesophagealJunction	329	LL22NC03-2H8.4	ENSG00000234630.1	22	22293733	22294794	0.00600961	0.00967037	0.534767	17635	0.955587	No
Esophagus-GastroesophagealJunction	329	IGLV5-52	ENSG00000211643.2	22	22318727	22319226	-0.00875976	0.00533369	0.101543	17635	0.823711	No
Esophagus-GastroesophagealJunction	329	IGLV1-51	ENSG00000211644.3	22	22322472	22322969	-0.0100297	0.0118373	0.397493	17635	0.92601	No
Esophagus-GastroesophagealJunction	329	IGLV1-47	ENSG00000211648.2	22	22357739	22358260	0.0212939	0.0212802	0.317787	17635	0.904336	No
Esophagus-GastroesophagealJunction	329	IGLV1-44	ENSG00000211651.3	22	22380766	22381347	0.00438819	0.0220046	0.842065	17635	0.991516	No
Esophagus-GastroesophagealJunction	329	IGLV1-40	ENSG00000211653.2	22	22409766	22410282	0.0326629	0.0229888	0.156384	17635	0.852095	No
Esophagus-GastroesophagealJunction	329	ZNF280B	ENSG00000275004.3	22	22484421	22509154	-0.0158844	0.00800124	0.048007	17635	0.770706	No
Esophagus-GastroesophagealJunction	329	IGLV3-25	ENSG00000211659.2	22	22686726	22687271	0.00959922	0.021094	0.649382	17635	0.969885	No
Esophagus-GastroesophagealJunction	329	IGLV2-23	ENSG00000211660.3	22	22697789	22698407	-0.00693153	0.0213695	0.745883	17635	0.982507	No
Esophagus-GastroesophagealJunction	329	IGLV3-21	ENSG00000211662.2	22	22711689	22713203	0.0137209	0.0234576	0.559028	17635	0.960436	No
Esophagus-GastroesophagealJunction	329	IGLV3-19	ENSG00000211663.2	22	22720623	22721145	0.0357461	0.0217891	0.101915	17635	0.823868	No
Esophagus-GastroesophagealJunction	329	IGLV2-14	ENSG00000211666.2	22	22758700	22759218	-0.00478918	0.0200481	0.811355	17635	0.988123	No
Esophagus-GastroesophagealJunction	329	IGLV2-11	ENSG00000211668.2	22	22792491	22793007	0.0206491	0.0212908	0.332881	17635	0.908723	No
Esophagus-GastroesophagealJunction	329	IGLV2-8	ENSG00000278196.3	22	22822658	22823289	-0.0339887	0.0234941	0.149003	17635	0.850726	No
Esophagus-GastroesophagealJunction	329	IGLV3-1	ENSG00000211673.2	22	22880706	22881396	0.0099318	0.020805	0.633434	17635	0.968228	No
Esophagus-GastroesophagealJunction	329	IGLC1	ENSG00000211675.2	22	22895375	22895834	-0.020865	0.0158869	0.190048	17635	0.863322	No
Esophagus-GastroesophagealJunction	329	IGLC2	ENSG00000211677.2	22	22900976	22901437	-0.00410109	0.0122562	0.738144	17635	0.981835	No
Esophagus-GastroesophagealJunction	329	IGLC3	ENSG00000211679.2	22	22906342	22906803	0.00151102	0.0160721	0.925159	17635	0.996057	No
Esophagus-GastroesophagealJunction	329	RSPH14	ENSG00000100218.11	22	23059415	23145021	-0.00722129	0.0102324	0.480892	17635	0.944019	No
Esophagus-GastroesophagealJunction	329	GNAZ	ENSG00000128266.8	22	23070361	23125037	-0.00148909	0.00335963	0.657911	17635	0.970376	No
Esophagus-GastroesophagealJunction	329	RAB36	ENSG00000100228.12	22	23145326	23164350	0.00130916	0.00360897	0.717041	17635	0.97867	No
Esophagus-GastroesophagealJunction	329	BCR	ENSG00000186716.20	22	23179704	23318037	0.00425106	0.00292509	0.147159	17635	0.850726	No
Esophagus-GastroesophagealJunction	329	LINC01659	ENSG00000234928.1	22	23433564	23435071	0.0178335	0.0185756	0.337785	17635	0.909846	No
Esophagus-GastroesophagealJunction	329	AP000345.4	ENSG00000225413.2	22	23512494	23513602	0.00880277	0.0172509	0.610223	17635	0.965237	No
Esophagus-GastroesophagealJunction	329	KB-208E9.1	ENSG00000272733.1	22	23580880	23583859	0.00846857	0.0139724	0.544902	17635	0.956422	No
Esophagus-GastroesophagealJunction	329	DRICH1	ENSG00000189269.12	22	23608452	23632321	-0.00307837	0.0146579	0.833796	17635	0.990322	No
Esophagus-GastroesophagealJunction	329	RGL4	ENSG00000159496.14	22	23688136	23699176	-0.00738731	0.00427117	0.0847112	17635	0.804893	No
Esophagus-GastroesophagealJunction	329	ZNF70	ENSG00000187792.4	22	23738678	23751092	0.000267804	0.00300678	0.929087	17635	0.996269	No
Esophagus-GastroesophagealJunction	329	VPREB3	ENSG00000128218.7	22	23752743	23754468	-0.000438095	0.0146533	0.976168	17635	0.998904	No
Esophagus-GastroesophagealJunction	329	C22orf15	ENSG00000169314.14	22	23763054	23765833	-0.0176524	0.012532	0.15997	17635	0.855738	No
Esophagus-GastroesophagealJunction	329	CHCHD10	ENSG00000250479.8	22	23765862	23768443	0.00482275	0.00426918	0.259499	17635	0.880073	No
Esophagus-GastroesophagealJunction	329	MMP11	ENSG00000099953.9	22	23768643	23784316	0.000999623	0.00440478	0.820621	17635	0.989071	No
Esophagus-GastroesophagealJunction	329	SMARCB1	ENSG00000099956.18	22	23786963	23834502	0.00285675	0.00258136	0.269297	17635	0.887177	No
Esophagus-GastroesophagealJunction	329	DERL3	ENSG00000099958.14	22	23834517	23839012	-0.0111942	0.00947054	0.238121	17635	0.874776	No
Esophagus-GastroesophagealJunction	329	SLC2A11	ENSG00000133460.19	22	23857040	23886309	-0.00257727	0.00273598	0.346937	17635	0.911275	No
Esophagus-GastroesophagealJunction	329	MIF	ENSG00000240972.1	22	23894004	23894425	-0.00923982	0.0122973	0.453005	17635	0.939857	No
Esophagus-GastroesophagealJunction	329	AP000350.5	ENSG00000273295.1	22	23901432	23907068	-0.0471315	0.0379853	0.215633	17635	0.867685	No
Esophagus-GastroesophagealJunction	329	GSTT2B	ENSG00000133433.10	22	23957414	23961186	0.00199585	0.0103998	0.847938	17635	0.991516	No
Esophagus-GastroesophagealJunction	329	DDTL	ENSG00000099974.7	22	23966901	23972532	-0.00259597	0.00531848	0.625825	17635	0.967984	No
Esophagus-GastroesophagealJunction	329	KB-226F1.2	ENSG00000272787.1	22	23969211	23969873	0.00172991	0.00754488	0.818802	17635	0.988729	No
Esophagus-GastroesophagealJunction	329	DDT	ENSG00000099977.13	22	23973104	23980469	0.00122342	0.00339559	0.718874	17635	0.979618	No
Esophagus-GastroesophagealJunction	329	CABIN1	ENSG00000099991.17	22	24011192	24178628	0.000116285	0.00239041	0.961233	17635	0.998521	No
Esophagus-GastroesophagealJunction	329	SUSD2	ENSG00000099994.10	22	24181259	24189110	-0.00246713	0.00709616	0.728325	17635	0.980384	No
Esophagus-GastroesophagealJunction	329	GGT5	ENSG00000099998.17	22	24219654	24245142	-0.000585418	0.00456918	0.898135	17635	0.994938	No
Esophagus-GastroesophagealJunction	329	SPECC1L	ENSG00000100014.19	22	24270817	24417740	0.000187757	0.00233682	0.936014	17635	0.996828	No
Esophagus-GastroesophagealJunction	329	ADORA2A	ENSG00000128271.21	22	24417879	24442360	0.00352947	0.00346502	0.309194	17635	0.901388	No
Esophagus-GastroesophagealJunction	329	UPB1	ENSG00000100024.14	22	24494107	24528390	0.000279536	0.00785334	0.971629	17635	0.998904	No
Esophagus-GastroesophagealJunction	329	GUCD1	ENSG00000138867.16	22	24540423	24555316	-0.00135873	0.00194857	0.486144	17635	0.945422	No
Esophagus-GastroesophagealJunction	329	SNRPD3	ENSG00000100028.11	22	24555503	24583749	0.000192161	0.00177033	0.913634	17635	0.995248	No
Esophagus-GastroesophagealJunction	329	LRRC75B	ENSG00000178026.12	22	24585620	24593208	-0.00359096	0.00284536	0.207892	17635	0.865887	No
Esophagus-GastroesophagealJunction	329	GGT1	ENSG00000100031.18	22	24594811	24629005	-0.00473985	0.0038625	0.220708	17635	0.868015	No
Esophagus-GastroesophagealJunction	329	SGSM1	ENSG00000167037.18	22	24806169	24927578	-0.00595524	0.00537562	0.268805	17635	0.886648	No
Esophagus-GastroesophagealJunction	329	KIAA1671	ENSG00000197077.13	22	24952730	25197448	-0.00406141	0.00474276	0.392479	17635	0.924967	No
Esophagus-GastroesophagealJunction	329	CRYBB3	ENSG00000100053.9	22	25199850	25207363	0.00630286	0.0140424	0.65386	17635	0.970368	No
Esophagus-GastroesophagealJunction	329	CRYBB2	ENSG00000244752.2	22	25219522	25231869	-0.0321548	0.0165142	0.052434	17635	0.770706	No
Esophagus-GastroesophagealJunction	329	LRP5L	ENSG00000100068.11	22	25351421	25405377	-0.00205264	0.00401404	0.609462	17635	0.965237	No
Esophagus-GastroesophagealJunction	329	GRK3	ENSG00000100077.14	22	25564849	25729294	0.00103605	0.00360606	0.77407	17635	0.984129	No
Esophagus-GastroesophagealJunction	329	MYO18B	ENSG00000133454.15	22	25742144	26031041	0.0111748	0.0127519	0.381537	17635	0.921477	No
Esophagus-GastroesophagealJunction	329	SEZ6L	ENSG00000100095.18	22	26169474	26383597	0.00724479	0.00951315	0.44691	17635	0.939226	No
Esophagus-GastroesophagealJunction	329	ASPHD2	ENSG00000128203.6	22	26429273	26445015	-0.00612758	0.00461556	0.185299	17635	0.863322	No
Esophagus-GastroesophagealJunction	329	HPS4	ENSG00000100099.20	22	26451480	26483836	-0.00270756	0.00193676	0.163128	17635	0.858237	No
Esophagus-GastroesophagealJunction	329	SRRD	ENSG00000100104.13	22	26483877	26494658	0.000117416	0.00206341	0.954659	17635	0.998378	No
Esophagus-GastroesophagealJunction	329	TFIP11	ENSG00000100109.16	22	26491225	26512505	-0.00136455	0.00243579	0.575744	17635	0.961776	No
Esophagus-GastroesophagealJunction	329	TPST2	ENSG00000128294.15	22	26521983	26596717	-0.00250593	0.00299452	0.403335	17635	0.928017	No
Esophagus-GastroesophagealJunction	329	CRYBB1	ENSG00000100122.5	22	26599278	26618088	-0.00445781	0.0115054	0.69869	17635	0.976239	No
Esophagus-GastroesophagealJunction	329	MIAT	ENSG00000225783.6	22	26646428	26676475	-0.0106023	0.00831555	0.203275	17635	0.863322	No
Esophagus-GastroesophagealJunction	329	MIATNB	ENSG00000244625.5	22	26693681	26780207	-0.00139444	0.00442624	0.752946	17635	0.982507	No
Esophagus-GastroesophagealJunction	329	LINC01422	ENSG00000223704.1	22	26858634	26865786	-0.00388036	0.00626013	0.535815	17635	0.955587	No
Esophagus-GastroesophagealJunction	329	LINC01422	ENSG00000235271.5	22	26903292	26920611	-0.0217908	0.0156197	0.164	17635	0.858457	No
Esophagus-GastroesophagealJunction	329	CTA-992D9.8	ENSG00000280025.1	22	27102766	27107019	-0.0319701	0.0173605	0.0665066	17635	0.789812	No
Esophagus-GastroesophagealJunction	329	LINC01638	ENSG00000233521.5	22	27221349	27224727	-0.0195229	0.0120627	0.106594	17635	0.824674	No
Esophagus-GastroesophagealJunction	329	MN1	ENSG00000169184.5	22	27748277	27801498	-0.000656846	0.00440217	0.881486	17635	0.993336	No
Esophagus-GastroesophagealJunction	329	PITPNB	ENSG00000180957.17	22	27851669	27920134	-0.000430319	0.0023378	0.85408	17635	0.991516	No
Esophagus-GastroesophagealJunction	329	TTC28	ENSG00000100154.14	22	27978014	28679865	-0.000418285	0.00191417	0.827169	17635	0.990183	No
Esophagus-GastroesophagealJunction	329	CHEK2	ENSG00000183765.20	22	28687743	28742422	-0.000523229	0.00482996	0.913805	17635	0.995248	No
Esophagus-GastroesophagealJunction	329	HSCB	ENSG00000100209.9	22	28742679	28757515	0.000201499	0.00250185	0.93586	17635	0.996828	No
Esophagus-GastroesophagealJunction	329	CCDC117	ENSG00000159873.9	22	28772674	28789301	-0.00126347	0.00278265	0.650113	17635	0.969885	No
Esophagus-GastroesophagealJunction	329	XBP1	ENSG00000100219.16	22	28794555	28800597	-0.00160843	0.00372766	0.666419	17635	0.971578	No
Esophagus-GastroesophagealJunction	329	ZNRF3	ENSG00000183579.15	22	28883592	29057487	-0.00370144	0.0031204	0.236459	17635	0.874776	No
Esophagus-GastroesophagealJunction	329	C22orf31	ENSG00000100249.4	22	29058672	29061844	-0.00972243	0.0183627	0.596866	17635	0.962577	No
Esophagus-GastroesophagealJunction	329	KREMEN1	ENSG00000183762.12	22	29073078	29168333	-0.00614865	0.00421736	0.14588	17635	0.850463	No
Esophagus-GastroesophagealJunction	329	EMID1	ENSG00000186998.15	22	29205851	29259597	0.00725404	0.00635276	0.254397	17635	0.878342	No
Esophagus-GastroesophagealJunction	329	RHBDD3	ENSG00000100263.13	22	29259852	29267978	0.00273198	0.0024825	0.271977	17635	0.888434	No
Esophagus-GastroesophagealJunction	329	EWSR1	ENSG00000182944.17	22	29268009	29300525	0.000689472	0.00222809	0.757192	17635	0.982507	No
Esophagus-GastroesophagealJunction	329	GAS2L1	ENSG00000185340.15	22	29306582	29312785	-0.00231637	0.0028049	0.409542	17635	0.928017	No
Esophagus-GastroesophagealJunction	329	RASL10A	ENSG00000100276.9	22	29312933	29319679	-0.00078892	0.00798543	0.921366	17635	0.995459	No
Esophagus-GastroesophagealJunction	329	AP1B1	ENSG00000100280.16	22	29327682	29388583	0.00143299	0.00188153	0.446877	17635	0.939226	No
Esophagus-GastroesophagealJunction	329	NEFH	ENSG00000100285.9	22	29480243	29491390	-0.000819899	0.00604442	0.89219	17635	0.993866	No
Esophagus-GastroesophagealJunction	329	THOC5	ENSG00000100296.13	22	29505879	29554254	-0.00884328	0.00551111	0.109604	17635	0.825835	No
Esophagus-GastroesophagealJunction	329	NIPSNAP1	ENSG00000184117.11	22	29554808	29581337	-0.000212131	0.00230916	0.926865	17635	0.996269	No
Esophagus-GastroesophagealJunction	329	NF2	ENSG00000186575.17	22	29603556	29698598	-0.00104111	0.00221733	0.639023	17635	0.969081	No
Esophagus-GastroesophagealJunction	329	CABP7	ENSG00000100314.3	22	29720084	29731839	0.0114545	0.0127375	0.369212	17635	0.917582	No
Esophagus-GastroesophagealJunction	329	ZMAT5	ENSG00000100319.12	22	29738330	29766961	-0.00377413	0.00226268	0.0963368	17635	0.822146	No
Esophagus-GastroesophagealJunction	329	UQCR10	ENSG00000184076.13	22	29767369	29770413	0.00125867	0.00188082	0.503862	17635	0.952087	No
Esophagus-GastroesophagealJunction	329	ASCC2	ENSG00000100325.14	22	29788608	29838304	0.000410517	0.00208736	0.844218	17635	0.991516	No
Esophagus-GastroesophagealJunction	329	MTMR3	ENSG00000100330.15	22	29883155	30030866	-0.00414727	0.00230405	0.072844	17635	0.792466	No
Esophagus-GastroesophagealJunction	329	LIF	ENSG00000128342.4	22	30240539	30244933	-0.00394983	0.0085148	0.643064	17635	0.969081	No
Esophagus-GastroesophagealJunction	329	OSM	ENSG00000099985.3	22	30262829	30266840	0.00709686	0.0116144	0.541625	17635	0.956422	No
Esophagus-GastroesophagealJunction	329	GATSL3	ENSG00000239282.7	22	30285117	30289627	0.0020324	0.00384899	0.597857	17635	0.962706	No
Esophagus-GastroesophagealJunction	329	TBC1D10A	ENSG00000099992.15	22	30291990	30327046	0.00135367	0.00308635	0.661262	17635	0.970376	No
Esophagus-GastroesophagealJunction	329	SF3A1	ENSG00000099995.18	22	30331988	30353072	-0.00192747	0.00173156	0.26652	17635	0.884646	No
Esophagus-GastroesophagealJunction	329	CCDC157	ENSG00000187860.10	22	30356635	30376829	-0.00661502	0.00479259	0.168511	17635	0.86088	No
Esophagus-GastroesophagealJunction	329	RNF215	ENSG00000099999.14	22	30368811	30421771	0.000994415	0.00227768	0.662715	17635	0.970939	No
Esophagus-GastroesophagealJunction	329	SEC14L2	ENSG00000100003.17	22	30396857	30425317	0.00561485	0.00433425	0.196134	17635	0.863322	No
Esophagus-GastroesophagealJunction	329	MTFP1	ENSG00000242114.5	22	30425530	30429053	0.00493481	0.0053854	0.360213	17635	0.91553	No
Esophagus-GastroesophagealJunction	329	SEC14L4	ENSG00000133488.14	22	30488913	30505711	0.0192212	0.0179137	0.28412	17635	0.893421	No
Esophagus-GastroesophagealJunction	329	SEC14L6	ENSG00000214491.8	22	30522799	30546682	-0.00616042	0.0110355	0.57709	17635	0.961776	No
Esophagus-GastroesophagealJunction	329	GAL3ST1	ENSG00000128242.12	22	30554635	30574587	-0.00283044	0.00574324	0.622485	17635	0.967524	No
Esophagus-GastroesophagealJunction	329	PES1	ENSG00000100029.17	22	30576625	30606837	-0.000332394	0.00210851	0.874841	17635	0.993038	No
Esophagus-GastroesophagealJunction	329	TCN2	ENSG00000185339.8	22	30607084	30627278	0.0095757	0.00414286	0.0214743	17635	0.660148	No
Esophagus-GastroesophagealJunction	329	SLC35E4	ENSG00000100036.12	22	30635652	30669016	0.00504678	0.00306755	0.100949	17635	0.823711	No
Esophagus-GastroesophagealJunction	329	DUSP18	ENSG00000167065.13	22	30652051	30667600	-0.0038344	0.00359178	0.286562	17635	0.893564	No
Esophagus-GastroesophagealJunction	329	OSBP2	ENSG00000184792.15	22	30693782	30907824	0.0123829	0.00480837	0.010484	17635	0.57182	No
Esophagus-GastroesophagealJunction	329	MORC2	ENSG00000133422.12	22	30926655	30968298	0.000676646	0.00201709	0.737509	17635	0.981693	No
Esophagus-GastroesophagealJunction	329	SMTN	ENSG00000183963.18	22	31080450	31104624	-0.00154368	0.00322781	0.632817	17635	0.968168	No
Esophagus-GastroesophagealJunction	329	SELENOM	ENSG00000198832.10	22	31104772	31120069	-0.000236138	0.00246499	0.923744	17635	0.995877	No
Esophagus-GastroesophagealJunction	329	INPP5J	ENSG00000185133.13	22	31122731	31134696	-0.00286165	0.00507428	0.573198	17635	0.961776	No
Esophagus-GastroesophagealJunction	329	RNF185	ENSG00000138942.15	22	31160193	31207019	-0.00235787	0.00198918	0.236796	17635	0.874776	No
Esophagus-GastroesophagealJunction	329	LIMK2	ENSG00000182541.17	22	31212274	31280080	0.00220906	0.00255213	0.3874	17635	0.923804	No
Esophagus-GastroesophagealJunction	329	PIK3IP1	ENSG00000100100.12	22	31281593	31292498	0.00324339	0.00436592	0.458118	17635	0.940013	No
Esophagus-GastroesophagealJunction	329	PATZ1	ENSG00000100105.17	22	31325804	31346232	-0.00180381	0.00221436	0.415936	17635	0.930522	No
Esophagus-GastroesophagealJunction	329	LINC01521	ENSG00000213888.3	22	31346777	31348719	-0.000191717	0.00674601	0.977346	17635	0.998966	No
Esophagus-GastroesophagealJunction	329	DRG1	ENSG00000185721.12	22	31399523	31434452	0.00101857	0.00195941	0.603552	17635	0.964007	No
Esophagus-GastroesophagealJunction	329	EIF4ENIF1	ENSG00000184708.17	22	31436977	31496108	-0.000587047	0.00172637	0.734053	17635	0.980673	No
Esophagus-GastroesophagealJunction	329	SFI1	ENSG00000198089.15	22	31488746	31618490	-0.000369197	0.00270301	0.891447	17635	0.993866	No
Esophagus-GastroesophagealJunction	329	PISD	ENSG00000241878.11	22	31618587	31662432	-0.00375742	0.00200692	0.062125	17635	0.789812	No
Esophagus-GastroesophagealJunction	329	PRR14L	ENSG00000183530.13	22	31676256	31750140	-0.00212936	0.00233644	0.362816	17635	0.916346	No
Esophagus-GastroesophagealJunction	329	DEPDC5	ENSG00000100150.16	22	31753951	31907034	-0.000248514	0.00210838	0.906248	17635	0.995165	No
Esophagus-GastroesophagealJunction	329	YWHAH	ENSG00000128245.14	22	31944461	31957603	-0.00110345	0.00260898	0.672634	17635	0.971863	No
Esophagus-GastroesophagealJunction	329	SLC5A4	ENSG00000100191.5	22	32218476	32255341	-0.00682878	0.0134357	0.611638	17635	0.965297	No
Esophagus-GastroesophagealJunction	329	RFPL3S	ENSG00000205853.10	22	32359906	32382052	-0.0015472	0.00867663	0.85859	17635	0.991516	No
Esophagus-GastroesophagealJunction	329	RP1-149A16.17	ENSG00000241954.1	22	32383786	32385631	0.00187466	0.0136813	0.891102	17635	0.993866	No
Esophagus-GastroesophagealJunction	329	RTCB	ENSG00000100220.11	22	32387582	32412255	0.00192384	0.00171619	0.263167	17635	0.882135	No
Esophagus-GastroesophagealJunction	329	FBXO7	ENSG00000100225.17	22	32474676	32498829	0.00109528	0.0014823	0.460529	17635	0.94008	No
Esophagus-GastroesophagealJunction	329	SYN3	ENSG00000185666.14	22	32512552	33058372	0.00546841	0.00672897	0.417039	17635	0.930642	No
Esophagus-GastroesophagealJunction	329	TIMP3	ENSG00000100234.11	22	32801701	32863043	-0.000718078	0.00286752	0.802432	17635	0.987893	No
Esophagus-GastroesophagealJunction	329	LARGE1	ENSG00000133424.20	22	33162226	33922841	0.000220862	0.00259379	0.932197	17635	0.996589	No
Esophagus-GastroesophagealJunction	329	HMGXB4	ENSG00000100281.13	22	35257452	35295807	-0.00413259	0.00222493	0.0642116	17635	0.789812	No
Esophagus-GastroesophagealJunction	329	TOM1	ENSG00000100284.20	22	35299275	35347994	0.00390249	0.00226763	0.0862662	17635	0.808556	No
Esophagus-GastroesophagealJunction	329	HMOX1	ENSG00000100292.16	22	35380361	35394214	-0.0076868	0.0106457	0.470809	17635	0.942518	No
Esophagus-GastroesophagealJunction	329	MCM5	ENSG00000100297.15	22	35400063	35425430	0.0019463	0.00301392	0.518911	17635	0.95472	No
Esophagus-GastroesophagealJunction	329	RASD2	ENSG00000100302.6	22	35540868	35554001	0.0108283	0.00637409	0.0903713	17635	0.814454	No
Esophagus-GastroesophagealJunction	329	MB	ENSG00000198125.12	22	35606764	35637951	0.0124389	0.00849433	0.144115	17635	0.850463	No
Esophagus-GastroesophagealJunction	329	APOL6	ENSG00000221963.5	22	35648395	35668409	-0.00313526	0.00389402	0.421357	17635	0.932466	No
Esophagus-GastroesophagealJunction	329	RBFOX2	ENSG00000100320.22	22	35738736	36028425	-0.00134081	0.00173239	0.439549	17635	0.939226	No
Esophagus-GastroesophagealJunction	329	RP1-78B3.1	ENSG00000279652.1	22	35992321	36000469	0.0168232	0.0133746	0.209403	17635	0.866989	No
Esophagus-GastroesophagealJunction	329	APOL3	ENSG00000128284.19	22	36140330	36166177	-0.00113901	0.00354505	0.748205	17635	0.982507	No
Esophagus-GastroesophagealJunction	329	APOL4	ENSG00000100336.17	22	36189124	36204840	-0.03347	0.0141533	0.0186605	17635	0.659071	No
Esophagus-GastroesophagealJunction	329	APOL2	ENSG00000128335.13	22	36226203	36239954	-0.006749	0.00371387	0.0701548	17635	0.789812	No
Esophagus-GastroesophagealJunction	329	APOL1	ENSG00000100342.20	22	36253010	36267530	-0.00397991	0.00419885	0.343948	17635	0.911275	No
Esophagus-GastroesophagealJunction	329	MYH9	ENSG00000100345.20	22	36281281	36388018	0.00198118	0.0026695	0.458562	17635	0.940013	No
Esophagus-GastroesophagealJunction	329	RP4-633O19__A.1	ENSG00000223695.1	22	36388626	36396517	-0.0147327	0.0109004	0.177507	17635	0.863322	No
Esophagus-GastroesophagealJunction	329	TXN2	ENSG00000100348.9	22	36467036	36482030	0.00123261	0.00199967	0.538084	17635	0.955587	No
Esophagus-GastroesophagealJunction	329	FOXRED2	ENSG00000100350.14	22	36487190	36507101	-0.00511128	0.00355198	0.151171	17635	0.850726	No
Esophagus-GastroesophagealJunction	329	EIF3D	ENSG00000100353.17	22	36510850	36529436	0.000725312	0.00192546	0.706661	17635	0.976464	No
Esophagus-GastroesophagealJunction	329	IFT27	ENSG00000100360.14	22	36758202	36776256	0.000818267	0.00268288	0.760576	17635	0.982507	No
Esophagus-GastroesophagealJunction	329	PVALB	ENSG00000100362.12	22	36800684	36819479	-0.0167178	0.0185073	0.367068	17635	0.91682	No
Esophagus-GastroesophagealJunction	329	NCF4	ENSG00000100365.14	22	36860988	36878015	-0.0145045	0.00454252	0.00155382	17635	0.422172	No
Esophagus-GastroesophagealJunction	329	CSF2RB	ENSG00000100368.13	22	36913628	36940449	-0.00179012	0.00560358	0.749595	17635	0.982507	No
Esophagus-GastroesophagealJunction	329	TST	ENSG00000128311.13	22	37010859	37020183	0.00226707	0.00350658	0.518426	17635	0.954469	No
Esophagus-GastroesophagealJunction	329	MPST	ENSG00000128309.16	22	37019641	37029822	-0.00125818	0.00277934	0.651091	17635	0.970155	No
Esophagus-GastroesophagealJunction	329	KCTD17	ENSG00000100379.17	22	37051736	37063390	0.0029073	0.00253081	0.251548	17635	0.877395	No
Esophagus-GastroesophagealJunction	329	TMPRSS6	ENSG00000187045.16	22	37065436	37109563	0.00955703	0.00786778	0.225412	17635	0.872122	No
Esophagus-GastroesophagealJunction	329	IL2RB	ENSG00000100385.13	22	37125838	37175054	0.00202036	0.00807384	0.802572	17635	0.987893	No
Esophagus-GastroesophagealJunction	329	C1QTNF6	ENSG00000133466.13	22	37180167	37199385	-0.00598987	0.00473603	0.206921	17635	0.865494	No
Esophagus-GastroesophagealJunction	329	RAC2	ENSG00000128340.14	22	37225261	37244448	-0.000607675	0.00416325	0.884047	17635	0.993521	No
Esophagus-GastroesophagealJunction	329	CYTH4	ENSG00000100055.20	22	37282027	37315345	0.00441767	0.0046802	0.34596	17635	0.911275	No
Esophagus-GastroesophagealJunction	329	ELFN2	ENSG00000166897.14	22	37367960	37427470	0.0189698	0.0113145	0.0946406	17635	0.816281	No
Esophagus-GastroesophagealJunction	329	MFNG	ENSG00000100060.17	22	37469063	37486401	0.00292236	0.00408536	0.474953	17635	0.942568	No
Esophagus-GastroesophagealJunction	329	CARD10	ENSG00000100065.14	22	37490362	37519542	0.000293593	0.00382848	0.938923	17635	0.997031	No
Esophagus-GastroesophagealJunction	329	CDC42EP1	ENSG00000128283.6	22	37560447	37569405	0.00405929	0.00353858	0.252212	17635	0.877395	No
Esophagus-GastroesophagealJunction	329	LGALS2	ENSG00000100079.6	22	37570246	37582616	0.0141821	0.0124899	0.257058	17635	0.879957	No
Esophagus-GastroesophagealJunction	329	GGA1	ENSG00000100083.18	22	37608475	37633564	-0.00110964	0.00182477	0.543569	17635	0.956422	No
Esophagus-GastroesophagealJunction	329	SH3BP1	ENSG00000100092.20	22	37634654	37656117	0.00131274	0.00445533	0.768465	17635	0.983149	No
Esophagus-GastroesophagealJunction	329	PDXP	ENSG00000241360.1	22	37658727	37666934	-0.00798225	0.00770731	0.30117	17635	0.897586	No
Esophagus-GastroesophagealJunction	329	LGALS1	ENSG00000100097.11	22	37675608	37679806	-0.00296955	0.00301847	0.325992	17635	0.90712	No
Esophagus-GastroesophagealJunction	329	NOL12	ENSG00000273899.4	22	37681673	37693478	0.0023578	0.00264787	0.37392	17635	0.919292	No
Esophagus-GastroesophagealJunction	329	TRIOBP	ENSG00000100106.19	22	37697004	37776556	0.000898128	0.00228044	0.693973	17635	0.974963	No
Esophagus-GastroesophagealJunction	329	H1F0	ENSG00000189060.5	22	37805093	37807436	-0.011743	0.00611011	0.0555431	17635	0.777629	No
Esophagus-GastroesophagealJunction	329	GCAT	ENSG00000100116.16	22	37807905	37817176	-0.00377327	0.00482789	0.435077	17635	0.939226	No
Esophagus-GastroesophagealJunction	329	ANKRD54	ENSG00000100124.14	22	37830855	37848867	0.000911879	0.00234372	0.697492	17635	0.976239	No
Esophagus-GastroesophagealJunction	329	EIF3L	ENSG00000100129.17	22	37849328	37876011	-0.000468494	0.0028417	0.869159	17635	0.99261	No
Esophagus-GastroesophagealJunction	329	MICALL1	ENSG00000100139.13	22	37905657	37942822	0.00334576	0.00328715	0.309559	17635	0.901388	No
Esophagus-GastroesophagealJunction	329	C22orf23	ENSG00000128346.10	22	37945042	37947463	-0.00138587	0.0045904	0.762928	17635	0.982897	No
Esophagus-GastroesophagealJunction	329	POLR2F	ENSG00000100142.14	22	38025579	38041915	-0.00151435	0.0059147	0.798098	17635	0.987893	No
Esophagus-GastroesophagealJunction	329	RP5-1039K5.18	ENSG00000273214.1	22	38043230	38043920	0.00165572	0.0187408	0.929658	17635	0.996269	No
Esophagus-GastroesophagealJunction	329	PICK1	ENSG00000100151.15	22	38056311	38075701	0.000740122	0.00226934	0.744541	17635	0.982507	No
Esophagus-GastroesophagealJunction	329	SLC16A8	ENSG00000100156.10	22	38078134	38084093	0.00112446	0.0058728	0.848285	17635	0.991516	No
Esophagus-GastroesophagealJunction	329	BAIAP2L2	ENSG00000128298.16	22	38084889	38110670	0.00255035	0.0045398	0.574679	17635	0.961776	No
Esophagus-GastroesophagealJunction	329	CTA-228A9.3	ENSG00000272720.1	22	38090127	38091559	-0.00574138	0.00532911	0.282164	17635	0.893357	No
Esophagus-GastroesophagealJunction	329	PLA2G6	ENSG00000184381.18	22	38111495	38205690	-0.0026193	0.00300305	0.383774	17635	0.922337	No
Esophagus-GastroesophagealJunction	329	MAFF	ENSG00000185022.11	22	38201882	38216511	-0.00408212	0.00504307	0.418883	17635	0.932167	No
Esophagus-GastroesophagealJunction	329	TMEM184B	ENSG00000198792.12	22	38219291	38273034	0.000235765	0.00223305	0.915985	17635	0.995248	No
Esophagus-GastroesophagealJunction	329	CSNK1E	ENSG00000213923.11	22	38290691	38318084	0.000475053	0.00231772	0.837735	17635	0.99139	No
Esophagus-GastroesophagealJunction	329	KDELR3	ENSG00000100196.10	22	38468062	38483439	0.00115927	0.00558948	0.835834	17635	0.991124	No
Esophagus-GastroesophagealJunction	329	DDX17	ENSG00000100201.20	22	38483448	38507660	0.00173705	0.00207747	0.403727	17635	0.928017	No
Esophagus-GastroesophagealJunction	329	DMC1	ENSG00000100206.9	22	38518949	38570286	0.00525488	0.00605061	0.385806	17635	0.923284	No
Esophagus-GastroesophagealJunction	329	FAM227A	ENSG00000184949.15	22	38578120	38656629	0.00242235	0.00521669	0.642729	17635	0.969081	No
Esophagus-GastroesophagealJunction	329	CBY1	ENSG00000100211.10	22	38656640	38673854	0.000960832	0.00176889	0.587397	17635	0.961857	No
Esophagus-GastroesophagealJunction	329	TOMM22	ENSG00000100216.5	22	38681948	38685421	-0.000917747	0.00191367	0.631872	17635	0.967984	No
Esophagus-GastroesophagealJunction	329	JOSD1	ENSG00000100221.10	22	38685543	38701556	0.000254973	0.00232568	0.912771	17635	0.995165	No
Esophagus-GastroesophagealJunction	329	GTPBP1	ENSG00000100226.15	22	38705723	38738299	0.0036546	0.00204434	0.0748153	17635	0.794749	No
Esophagus-GastroesophagealJunction	329	SUN2	ENSG00000100242.15	22	38735042	38766333	0.00673519	0.00237801	0.00492729	17635	0.527423	No
Esophagus-GastroesophagealJunction	329	DNAL4	ENSG00000100246.12	22	38778508	38794198	-0.00286431	0.00243025	0.239468	17635	0.874776	No
Esophagus-GastroesophagealJunction	329	NPTXR	ENSG00000221890.3	22	38818452	38843982	-0.00637004	0.00321683	0.0485708	17635	0.770706	No
Esophagus-GastroesophagealJunction	329	CBX6	ENSG00000183741.11	22	38861450	38872314	-0.00166608	0.00262479	0.526066	17635	0.955587	No
Esophagus-GastroesophagealJunction	329	APOBEC3A	ENSG00000128383.12	22	38952741	38963183	0.0124844	0.0138168	0.366933	17635	0.91682	No
Esophagus-GastroesophagealJunction	329	APOBEC3B	ENSG00000179750.15	22	38982347	38992804	-0.00958823	0.0157941	0.544249	17635	0.956422	No
Esophagus-GastroesophagealJunction	329	APOBEC3C	ENSG00000244509.3	22	39014083	39020352	-0.00486592	0.00345617	0.160175	17635	0.855738	No
Esophagus-GastroesophagealJunction	329	APOBEC3D	ENSG00000243811.8	22	39021113	39033276	-0.00793416	0.00499176	0.112988	17635	0.829044	No
Esophagus-GastroesophagealJunction	329	APOBEC3F	ENSG00000128394.16	22	39040604	39053910	-0.00108851	0.00371649	0.769807	17635	0.983378	No
Esophagus-GastroesophagealJunction	329	APOBEC3G	ENSG00000239713.8	22	39077005	39087743	0.00769795	0.00468519	0.101399	17635	0.823711	No
Esophagus-GastroesophagealJunction	329	APOBEC3H	ENSG00000100298.15	22	39097224	39104067	0.00019313	0.0106399	0.98553	17635	0.999234	No
Esophagus-GastroesophagealJunction	329	CBX7	ENSG00000100307.12	22	39120167	39152650	-0.000545822	0.00199349	0.784421	17635	0.986753	No
Esophagus-GastroesophagealJunction	329	PDGFB	ENSG00000100311.16	22	39223359	39244751	0.0059833	0.00486442	0.219634	17635	0.867685	No
Esophagus-GastroesophagealJunction	329	RPL3	ENSG00000100316.15	22	39312882	39320389	0.000216034	0.00224865	0.923525	17635	0.995876	No
Esophagus-GastroesophagealJunction	329	SYNGR1	ENSG00000100321.14	22	39349925	39385588	-0.00301522	0.00240998	0.211838	17635	0.867097	No
Esophagus-GastroesophagealJunction	329	TAB1	ENSG00000100324.13	22	39399741	39437060	-0.000537698	0.00158534	0.734714	17635	0.980721	No
Esophagus-GastroesophagealJunction	329	MGAT3	ENSG00000128268.11	22	39457344	39492194	0.00549807	0.00544477	0.313391	17635	0.90393	No
Esophagus-GastroesophagealJunction	329	MIEF1	ENSG00000100335.13	22	39499432	39518132	-0.00114699	0.00182265	0.52962	17635	0.955587	No
Esophagus-GastroesophagealJunction	329	ATF4	ENSG00000128272.14	22	39519695	39522685	-0.00378593	0.00269987	0.161846	17635	0.856849	No
Esophagus-GastroesophagealJunction	329	RPS19BP1	ENSG00000187051.8	22	39529093	39532855	0.00307922	0.00175828	0.0808982	17635	0.802157	No
Esophagus-GastroesophagealJunction	329	CACNA1I	ENSG00000100346.17	22	39570753	39689737	0.0176516	0.0122885	0.151898	17635	0.851436	No
Esophagus-GastroesophagealJunction	329	GRAP2	ENSG00000100351.16	22	39901082	39973721	-0.00107729	0.00616271	0.861346	17635	0.991664	No
Esophagus-GastroesophagealJunction	329	RP3-370M22.8	ENSG00000225528.3	22	39960397	39964718	0.0190822	0.0163366	0.243687	17635	0.875061	No
Esophagus-GastroesophagealJunction	329	FAM83F	ENSG00000133477.16	22	39994949	40043067	1.11187e-05	0.00931886	0.999049	17635	0.999899	No
Esophagus-GastroesophagealJunction	329	TNRC6B	ENSG00000100354.20	22	40044817	40335808	-0.00442257	0.0024587	0.0730412	17635	0.792665	No
Esophagus-GastroesophagealJunction	329	ADSL	ENSG00000239900.12	22	40346500	40390463	-0.00273431	0.00200912	0.174527	17635	0.862606	No
Esophagus-GastroesophagealJunction	329	SGSM3	ENSG00000100359.20	22	40370591	40410280	0.000877446	0.00188933	0.642674	17635	0.969081	No
Esophagus-GastroesophagealJunction	329	MKL1	ENSG00000196588.14	22	40410290	40636702	-0.00220702	0.00241769	0.362032	17635	0.916346	No
Esophagus-GastroesophagealJunction	329	MCHR1	ENSG00000128285.4	22	40678750	40682814	0.00979196	0.0134519	0.467214	17635	0.941249	No
Esophagus-GastroesophagealJunction	329	SLC25A17	ENSG00000100372.14	22	40769630	40819399	-0.00280165	0.00211135	0.185513	17635	0.863322	No
Esophagus-GastroesophagealJunction	329	ST13	ENSG00000100380.13	22	40824535	40857022	-0.00219666	0.00197713	0.267422	17635	0.884768	No
Esophagus-GastroesophagealJunction	329	XPNPEP3	ENSG00000196236.12	22	40857097	40932815	-0.0045653	0.00226012	0.0442586	17635	0.759857	No
Esophagus-GastroesophagealJunction	329	DNAJB7	ENSG00000172404.4	22	40859549	40861617	0.011031	0.0107985	0.307808	17635	0.900271	No
Esophagus-GastroesophagealJunction	329	RBX1	ENSG00000100387.8	22	40951359	40973309	0.00433494	0.00197014	0.0285287	17635	0.695525	No
Esophagus-GastroesophagealJunction	329	EP300	ENSG00000100393.12	22	41091786	41180079	-0.00154564	0.00164942	0.349455	17635	0.911874	No
Esophagus-GastroesophagealJunction	329	L3MBTL2	ENSG00000100395.14	22	41205205	41231271	0.00212234	0.00208453	0.309414	17635	0.901388	No
Esophagus-GastroesophagealJunction	329	CHADL	ENSG00000100399.15	22	41229510	41240934	0.00417034	0.0047116	0.376783	17635	0.920507	No
Esophagus-GastroesophagealJunction	329	RANGAP1	ENSG00000100401.19	22	41245611	41286251	0.00266645	0.0022506	0.237023	17635	0.874776	No
Esophagus-GastroesophagealJunction	329	ZC3H7B	ENSG00000100403.11	22	41301522	41360147	0.00565557	0.00180903	0.00193964	17635	0.456074	No
Esophagus-GastroesophagealJunction	329	TEF	ENSG00000167074.14	22	41367333	41399326	-0.00183332	0.00722121	0.799758	17635	0.987893	No
Esophagus-GastroesophagealJunction	329	CTA-223H9.9	ENSG00000273424.1	22	41430934	41431375	0.00135084	0.00863301	0.875763	17635	0.993038	No
Esophagus-GastroesophagealJunction	329	TOB2	ENSG00000183864.4	22	41433492	41447023	0.00447189	0.0040141	0.266131	17635	0.884646	No
Esophagus-GastroesophagealJunction	329	PHF5A	ENSG00000100410.7	22	41459717	41468725	0.00125659	0.00199906	0.530084	17635	0.955587	No
Esophagus-GastroesophagealJunction	329	ACO2	ENSG00000100412.15	22	41469125	41525348	0.00116082	0.00233996	0.62019	17635	0.967457	No
Esophagus-GastroesophagealJunction	329	POLR3H	ENSG00000100413.16	22	41525804	41544606	0.00107347	0.00219705	0.625477	17635	0.967984	No
Esophagus-GastroesophagealJunction	329	CSDC2	ENSG00000172346.14	22	41560763	41577741	0.00546902	0.00728666	0.453497	17635	0.939857	No
Esophagus-GastroesophagealJunction	329	PMM1	ENSG00000100417.11	22	41576894	41589890	-0.000822264	0.00235852	0.727602	17635	0.980364	No
Esophagus-GastroesophagealJunction	329	DESI1	ENSG00000100418.7	22	41598028	41621096	0.00275431	0.0019713	0.163362	17635	0.858237	No
Esophagus-GastroesophagealJunction	329	XRCC6	ENSG00000196419.12	22	41621119	41664048	0.00281088	0.00163074	0.0857727	17635	0.808014	No
Esophagus-GastroesophagealJunction	329	SNU13	ENSG00000100138.13	22	41673930	41690504	0.000148357	0.00168008	0.929693	17635	0.996269	No
Esophagus-GastroesophagealJunction	329	C22orf46	ENSG00000184208.10	22	41688939	41698136	-0.00596519	0.00315339	0.0594752	17635	0.785064	No
Esophagus-GastroesophagealJunction	329	MEI1	ENSG00000167077.12	22	41699499	41799456	-0.00215365	0.00730148	0.768223	17635	0.983149	No
Esophagus-GastroesophagealJunction	329	CCDC134	ENSG00000100147.13	22	41800679	41826299	0.0154514	0.00509256	0.00261871	17635	0.479976	No
Esophagus-GastroesophagealJunction	329	SREBF2	ENSG00000198911.11	22	41866831	41907308	0.000415196	0.00322095	0.897517	17635	0.994766	No
Esophagus-GastroesophagealJunction	329	TNFRSF13C	ENSG00000159958.6	22	41922023	41926818	-0.0174119	0.0154004	0.2591	17635	0.880073	No
Esophagus-GastroesophagealJunction	329	CENPM	ENSG00000100162.14	22	41938721	41947164	0.0106727	0.0147939	0.471198	17635	0.942518	No
Esophagus-GastroesophagealJunction	329	SEPT3	ENSG00000100167.19	22	41976272	41998221	0.0104745	0.00814828	0.19959	17635	0.863322	No
Esophagus-GastroesophagealJunction	329	WBP2NL	ENSG00000183066.14	22	41998725	42058353	-0.00135393	0.00627185	0.829229	17635	0.990322	No
Esophagus-GastroesophagealJunction	329	NAGA	ENSG00000198951.11	22	42058457	42070842	-0.000348535	0.00251331	0.889797	17635	0.993866	No
Esophagus-GastroesophagealJunction	329	FAM109B	ENSG00000177096.8	22	42074251	42079441	0.00196048	0.00319704	0.540187	17635	0.956422	No
Esophagus-GastroesophagealJunction	329	SMDT1	ENSG00000183172.8	22	42079691	42084284	-0.00115337	0.00327681	0.725094	17635	0.980187	No
Esophagus-GastroesophagealJunction	329	NDUFA6	ENSG00000184983.9	22	42085525	42090930	-0.00205388	0.00228794	0.370051	17635	0.917582	No
Esophagus-GastroesophagealJunction	329	CYP2D6	ENSG00000100197.20	22	42126499	42130906	-0.00872774	0.00685447	0.203878	17635	0.863524	No
Esophagus-GastroesophagealJunction	329	RP4-669P10.20	ENSG00000281538.1	22	42138106	42139611	-0.00511863	0.00662502	0.440341	17635	0.939226	No
Esophagus-GastroesophagealJunction	329	TCF20	ENSG00000100207.18	22	42160013	42343616	-0.00143556	0.00190131	0.450807	17635	0.939226	No
Esophagus-GastroesophagealJunction	329	OGFRP1	ENSG00000182057.4	22	42269753	42275196	-0.00298342	0.014085	0.832392	17635	0.990322	No
Esophagus-GastroesophagealJunction	329	Z83851.4	ENSG00000233903.2	22	42276355	42277052	0.00265766	0.0112881	0.814024	17635	0.988123	No
Esophagus-GastroesophagealJunction	329	CTA-989H11.1	ENSG00000273366.1	22	42278188	42278846	-0.000268765	0.0166102	0.987101	17635	0.999234	No
Esophagus-GastroesophagealJunction	329	LINC01315	ENSG00000229891.1	22	42364400	42369236	0.00725851	0.00451694	0.109093	17635	0.825835	No
Esophagus-GastroesophagealJunction	329	NFAM1	ENSG00000235568.6	22	42380410	42432395	-7.53498e-05	0.00554978	0.989176	17635	0.999234	No
Esophagus-GastroesophagealJunction	329	RRP7A	ENSG00000189306.10	22	42509968	42519802	0.00156435	0.00439389	0.722064	17635	0.979951	No
Esophagus-GastroesophagealJunction	329	SERHL2	ENSG00000183569.17	22	42553617	42572529	-0.00389872	0.00504268	0.440031	17635	0.939226	No
Esophagus-GastroesophagealJunction	329	POLDIP3	ENSG00000100227.17	22	42583721	42614962	0.00183485	0.00165175	0.2675	17635	0.884768	No
Esophagus-GastroesophagealJunction	329	CYB5R3	ENSG00000100243.20	22	42617840	42649568	-0.00325675	0.00214078	0.129216	17635	0.845637	No
Esophagus-GastroesophagealJunction	329	A4GALT	ENSG00000128274.15	22	42692121	42721298	-0.00029852	0.00322695	0.926354	17635	0.996113	No
Esophagus-GastroesophagealJunction	329	ARFGAP3	ENSG00000242247.10	22	42796502	42858106	0.00275951	0.00200706	0.170165	17635	0.861791	No
Esophagus-GastroesophagealJunction	329	PACSIN2	ENSG00000100266.18	22	42858387	43015145	-0.00375909	0.00213475	0.079251	17635	0.795941	No
Esophagus-GastroesophagealJunction	329	TTLL1	ENSG00000100271.16	22	43046410	43089428	-0.00878491	0.00346799	0.0118022	17635	0.591285	No
Esophagus-GastroesophagealJunction	329	BIK	ENSG00000100290.2	22	43110748	43129712	0.0123119	0.0169299	0.46764	17635	0.941389	No
Esophagus-GastroesophagealJunction	329	MCAT	ENSG00000100294.12	22	43132206	43143394	0.00293922	0.00229397	0.201062	17635	0.863322	No
Esophagus-GastroesophagealJunction	329	TSPO	ENSG00000100300.17	22	43151514	43163242	-0.000198063	0.00264436	0.940343	17635	0.997177	No
Esophagus-GastroesophagealJunction	329	TTLL12	ENSG00000100304.12	22	43166622	43187133	0.00791436	0.00359606	0.0284916	17635	0.695525	No
Esophagus-GastroesophagealJunction	329	SCUBE1	ENSG00000159307.18	22	43197283	43343388	-0.015123	0.00941951	0.109413	17635	0.825835	No
Esophagus-GastroesophagealJunction	329	EFCAB6	ENSG00000186976.14	22	43528744	43812305	0.00616241	0.00573614	0.283526	17635	0.893421	No
Esophagus-GastroesophagealJunction	329	SULT4A1	ENSG00000130540.13	22	43824509	43862503	-0.0121654	0.00654813	0.0641478	17635	0.789812	No
Esophagus-GastroesophagealJunction	329	SAMM50	ENSG00000100347.14	22	43955421	44010531	-0.00129882	0.0019564	0.507264	17635	0.952354	No
Esophagus-GastroesophagealJunction	329	PARVB	ENSG00000188677.14	22	43999211	44172949	0.000603979	0.00346094	0.861577	17635	0.991664	No
Esophagus-GastroesophagealJunction	329	PARVG	ENSG00000138964.16	22	44172956	44208469	0.000820131	0.00489379	0.867019	17635	0.992179	No
Esophagus-GastroesophagealJunction	329	KIAA1644	ENSG00000138944.7	22	44243667	44312851	-0.00884252	0.00847579	0.297645	17635	0.896953	No
Esophagus-GastroesophagealJunction	329	LDOC1L	ENSG00000188636.3	22	44492572	44498298	-0.000214315	0.00186065	0.908375	17635	0.995165	No
Esophagus-GastroesophagealJunction	329	PRR5	ENSG00000186654.20	22	44668547	44737681	0.0040749	0.00494267	0.410333	17635	0.928071	No
Esophagus-GastroesophagealJunction	329	ARHGAP8	ENSG00000241484.9	22	44752558	44862788	0.000648475	0.0101161	0.94893	17635	0.997932	No
Esophagus-GastroesophagealJunction	329	PHF21B	ENSG00000056487.15	22	44881162	45009999	-0.00172963	0.00906874	0.848868	17635	0.991516	No
Esophagus-GastroesophagealJunction	329	NUP50-AS1	ENSG00000226328.6	22	45133020	45163781	0.00299953	0.00332932	0.368324	17635	0.9172	No
Esophagus-GastroesophagealJunction	329	CTA-217C2.2	ENSG00000273243.1	22	45155539	45156011	0.0120872	0.0109827	0.271948	17635	0.888434	No
Esophagus-GastroesophagealJunction	329	NUP50	ENSG00000093000.18	22	45163841	45188015	0.000870994	0.00200298	0.663978	17635	0.971011	No
Esophagus-GastroesophagealJunction	329	KIAA0930	ENSG00000100364.18	22	45190338	45240769	0.00052843	0.00310963	0.865174	17635	0.992179	No
Esophagus-GastroesophagealJunction	329	CTA-268H5.14	ENSG00000273287.2	22	45262273	45263585	0.00959654	0.0157392	0.542496	17635	0.956422	No
Esophagus-GastroesophagealJunction	329	UPK3A	ENSG00000100373.9	22	45284982	45295874	0.00793113	0.0204448	0.698337	17635	0.976239	No
Esophagus-GastroesophagealJunction	329	FAM118A	ENSG00000100376.11	22	45308968	45341955	-0.000946423	0.0101173	0.925531	17635	0.996057	No
Esophagus-GastroesophagealJunction	329	SMC1B	ENSG00000077935.16	22	45344063	45413619	0.00654616	0.0142527	0.646348	17635	0.969885	No
Esophagus-GastroesophagealJunction	329	RIBC2	ENSG00000128408.8	22	45413691	45432496	-0.00047068	0.01871	0.979946	17635	0.999031	No
Esophagus-GastroesophagealJunction	329	FBLN1	ENSG00000077942.18	22	45502238	45601135	-0.00892334	0.00389292	0.0225706	17635	0.664688	No
Esophagus-GastroesophagealJunction	329	ATXN10	ENSG00000130638.16	22	45689466	45845307	0.00433248	0.00183975	0.0191555	17635	0.659071	No
Esophagus-GastroesophagealJunction	329	CITF22-92A6.1	ENSG00000273145.1	22	46013606	46015498	0.00942455	0.00578599	0.104369	17635	0.823868	No
Esophagus-GastroesophagealJunction	329	PRR34	ENSG00000182257.6	22	46049478	46054144	0.00169105	0.00679685	0.803682	17635	0.987893	No
Esophagus-GastroesophagealJunction	329	RP6-109B7.2	ENSG00000231010.1	22	46055740	46058160	-0.0083152	0.00975661	0.394733	17635	0.925174	No
Esophagus-GastroesophagealJunction	329	RP6-109B7.4	ENSG00000235159.1	22	46067356	46069891	0.0114637	0.0104609	0.274001	17635	0.889778	No
Esophagus-GastroesophagealJunction	329	MIRLET7BHG	ENSG00000197182.14	22	46080312	46113928	0.00498611	0.00673688	0.459792	17635	0.94008	No
Esophagus-GastroesophagealJunction	329	PPARA	ENSG00000186951.16	22	46150521	46243756	-0.00205122	0.00280339	0.464915	17635	0.940534	No
Esophagus-GastroesophagealJunction	329	CDPF1	ENSG00000205643.10	22	46244011	46250679	0.00190326	0.00194674	0.329009	17635	0.908039	No
Esophagus-GastroesophagealJunction	329	PKDREJ	ENSG00000130943.6	22	46255663	46263355	-0.00202297	0.00771466	0.793324	17635	0.987212	No
Esophagus-GastroesophagealJunction	329	TTC38	ENSG00000075234.16	22	46267961	46294008	0.000994903	0.00273605	0.716386	17635	0.978511	No
Esophagus-GastroesophagealJunction	329	GTSE1-AS1	ENSG00000277232.2	22	46295143	46296660	0.0016589	0.00756592	0.826593	17635	0.990183	No
Esophagus-GastroesophagealJunction	329	GTSE1	ENSG00000075218.18	22	46296741	46330810	0.00960924	0.00953692	0.314448	17635	0.90393	No
Esophagus-GastroesophagealJunction	329	TRMU	ENSG00000100416.12	22	46330875	46357340	0.00173903	0.00203621	0.393744	17635	0.925174	No
Esophagus-GastroesophagealJunction	329	CELSR1	ENSG00000075275.16	22	46360834	46537170	-0.00314527	0.00601689	0.601532	17635	0.963663	No
Esophagus-GastroesophagealJunction	329	GRAMD4	ENSG00000075240.16	22	46576012	46679790	-0.0019699	0.00299784	0.511606	17635	0.952693	No
Esophagus-GastroesophagealJunction	329	CERK	ENSG00000100422.13	22	46684411	46738261	0.00198728	0.00260749	0.44656	17635	0.939226	No
Esophagus-GastroesophagealJunction	329	TBC1D22A	ENSG00000054611.13	22	46762617	47175699	0.00165388	0.00208822	0.42897	17635	0.935972	No
Esophagus-GastroesophagealJunction	329	FAM19A5	ENSG00000219438.8	22	48489460	48850912	0.0060451	0.00677586	0.37301	17635	0.918939	No
Esophagus-GastroesophagealJunction	329	C22orf34	ENSG00000188511.12	22	49414524	49657542	0.00293276	0.00591089	0.620134	17635	0.967457	No
Esophagus-GastroesophagealJunction	329	RP1-29C18.9	ENSG00000213279.2	22	49572264	49575426	0.00541596	0.0136722	0.692285	17635	0.97491	No
Esophagus-GastroesophagealJunction	329	BRD1	ENSG00000100425.18	22	49773283	49827512	-0.00110941	0.00170409	0.515515	17635	0.953334	No
Esophagus-GastroesophagealJunction	329	RP3-522J7.6	ENSG00000260613.1	22	49832616	49837786	0.00297452	0.012464	0.811536	17635	0.988123	No
Esophagus-GastroesophagealJunction	329	ZBED4	ENSG00000100426.6	22	49853842	49890078	-0.00348357	0.00230378	0.131534	17635	0.845637	No
Esophagus-GastroesophagealJunction	329	ALG12	ENSG00000182858.13	22	49900229	49918458	-0.00297665	0.00213359	0.163983	17635	0.858457	No
Esophagus-GastroesophagealJunction	329	CITF22-1A6.3	ENSG00000273192.1	22	49904067	49904576	-0.0114417	0.0102659	0.265922	17635	0.884646	No
Esophagus-GastroesophagealJunction	329	CRELD2	ENSG00000184164.14	22	49918167	49927540	0.00216833	0.00329158	0.51055	17635	0.952354	No
Esophagus-GastroesophagealJunction	329	CITF22-49E9.3	ENSG00000278869.1	22	49933198	49934074	0.00822214	0.0140999	0.56023	17635	0.960681	No
Esophagus-GastroesophagealJunction	329	PIM3	ENSG00000198355.4	22	49960513	49964080	-0.000318609	0.00416922	0.939135	17635	0.997089	No
Esophagus-GastroesophagealJunction	329	MLC1	ENSG00000100427.15	22	50059391	50085902	0.00313502	0.0176487	0.859127	17635	0.99157	No
Esophagus-GastroesophagealJunction	329	MOV10L1	ENSG00000073146.15	22	50089879	50161690	-0.00476367	0.0108454	0.6608	17635	0.970376	No
Esophagus-GastroesophagealJunction	329	PANX2	ENSG00000073150.13	22	50170731	50180294	-0.00402715	0.0090402	0.656293	17635	0.970376	No
Esophagus-GastroesophagealJunction	329	TRABD	ENSG00000170638.9	22	50185915	50199598	-0.000208711	0.00202284	0.91789	17635	0.995248	No
Esophagus-GastroesophagealJunction	329	SELENOO	ENSG00000073169.13	22	50200979	50217616	-0.000762784	0.00185668	0.681483	17635	0.973106	No
Esophagus-GastroesophagealJunction	329	TUBGCP6	ENSG00000128159.11	22	50217689	50244971	-0.00098997	0.00214841	0.645275	17635	0.969885	No
Esophagus-GastroesophagealJunction	329	HDAC10	ENSG00000100429.17	22	50245183	50249859	-0.0103357	0.00490751	0.0360072	17635	0.731397	No
Esophagus-GastroesophagealJunction	329	MAPK12	ENSG00000188130.13	22	50249199	50261825	-0.00575569	0.00468787	0.220469	17635	0.867718	No
Esophagus-GastroesophagealJunction	329	MAPK11	ENSG00000185386.14	22	50263713	50270767	0.00458551	0.00373029	0.219914	17635	0.867685	No
Esophagus-GastroesophagealJunction	329	PLXNB2	ENSG00000196576.14	22	50274979	50307627	0.00197975	0.00241184	0.412371	17635	0.92848	No
Esophagus-GastroesophagealJunction	329	DENND6B	ENSG00000205593.11	22	50309030	50327060	-0.00219371	0.00365091	0.548372	17635	0.956422	No
Esophagus-GastroesophagealJunction	329	PPP6R2	ENSG00000100239.15	22	50343304	50444999	8.80328e-05	0.00158874	0.955848	17635	0.998521	No
Esophagus-GastroesophagealJunction	329	SBF1	ENSG00000100241.20	22	50445091	50475024	0.00111795	0.0018072	0.536633	17635	0.955587	No
Esophagus-GastroesophagealJunction	329	ADM2	ENSG00000128165.8	22	50481556	50486440	0.00684291	0.0153661	0.6564	17635	0.970376	No
Esophagus-GastroesophagealJunction	329	LMF2	ENSG00000100258.17	22	50502949	50507691	-0.00127485	0.00193505	0.510506	17635	0.952354	No
Esophagus-GastroesophagealJunction	329	NCAPH2	ENSG00000025770.18	22	50508216	50523472	-0.000382728	0.00184662	0.835946	17635	0.991124	No
Esophagus-GastroesophagealJunction	329	SCO2	ENSG00000130489.14	22	50525442	50525606	-0.000439586	0.00504369	0.930605	17635	0.996481	No
Esophagus-GastroesophagealJunction	329	TYMP	ENSG00000025708.13	22	50525752	50530056	-0.00410226	0.00491677	0.404738	17635	0.928017	No
Esophagus-GastroesophagealJunction	329	ODF3B	ENSG00000177989.13	22	50530409	50532580	0.001639	0.00494198	0.740381	17635	0.981835	No
Esophagus-GastroesophagealJunction	329	KLHDC7B	ENSG00000130487.5	22	50548033	50551023	0.0163934	0.0121749	0.179138	17635	0.863322	No
Esophagus-GastroesophagealJunction	329	CPT1B	ENSG00000205560.12	22	50568861	50578455	-0.00133575	0.00521644	0.798071	17635	0.987893	No
Esophagus-GastroesophagealJunction	329	CHKB	ENSG00000100288.19	22	50578949	50601455	-1.5584e-05	0.00288865	0.995699	17635	0.999813	No
Esophagus-GastroesophagealJunction	329	MAPK8IP2	ENSG00000008735.13	22	50600685	50611551	0.00455058	0.00483011	0.346868	17635	0.911275	No
Esophagus-GastroesophagealJunction	329	ARSA	ENSG00000100299.17	22	50622754	50628173	0.00484905	0.00298127	0.104869	17635	0.823868	No
Esophagus-GastroesophagealJunction	329	SHANK3	ENSG00000251322.7	22	50674415	50733298	0.000353125	0.00341974	0.917824	17635	0.995248	No
Esophagus-GastroesophagealJunction	329	ACR	ENSG00000100312.10	22	50738196	50745334	-0.0131629	0.00783474	0.0939603	17635	0.816281	No
Esophagus-GastroesophagealJunction	329	RABL2B	ENSG00000079974.17	22	50767501	50783663	-0.00645331	0.00245556	0.00901945	17635	0.565006	No
Esophagus-Mucosa	493	AP006222.2	ENSG00000228463.9	1	257864	297502	0.00727335	0.011541	0.528856	17620	0.934501	No
Esophagus-Mucosa	493	RP4-669L17.10	ENSG00000237094.11	1	366053	501617	-0.00513063	0.00955693	0.591625	17620	0.940877	No
Esophagus-Mucosa	493	RP11-206L10.9	ENSG00000237491.8	1	778770	810060	-0.00183471	0.00477318	0.700871	17620	0.959033	No
Esophagus-Mucosa	493	FAM87B	ENSG00000177757.2	1	817371	819837	0.0028513	0.00826567	0.730281	17620	0.964295	No
Esophagus-Mucosa	493	LINC00115	ENSG00000225880.5	1	826206	827522	0.00323352	0.00418983	0.440647	17620	0.910518	No
Esophagus-Mucosa	493	RP11-54O7.1	ENSG00000230699.2	1	911435	914802	-0.0152801	0.00958747	0.11166	17620	0.767036	No
Esophagus-Mucosa	493	RP11-54O7.3	ENSG00000223764.2	1	916870	919692	-0.0165536	0.00763712	0.0306957	17620	0.655364	No
Esophagus-Mucosa	493	SAMD11	ENSG00000187634.11	1	923928	944203	-0.0105079	0.00706843	0.137789	17620	0.783714	No
Esophagus-Mucosa	493	NOC2L	ENSG00000188976.10	1	944582	959309	-0.00198055	0.00157294	0.208604	17620	0.831959	No
Esophagus-Mucosa	493	KLHL17	ENSG00000187961.13	1	960587	965715	-0.0090236	0.00284852	0.00163563	17620	0.438154	No
Esophagus-Mucosa	493	PLEKHN1	ENSG00000187583.10	1	966497	975108	-1.76023e-05	0.00262773	0.994658	17620	0.999825	No
Esophagus-Mucosa	493	PERM1	ENSG00000187642.9	1	975204	982093	-0.00174094	0.00276091	0.52863	17620	0.934501	No
Esophagus-Mucosa	493	RP11-54O7.17	ENSG00000272512.1	1	995966	998051	0.00293314	0.00860597	0.733386	17620	0.965378	No
Esophagus-Mucosa	493	HES4	ENSG00000188290.10	1	998962	1000172	-0.000757478	0.00457475	0.86856	17620	0.986751	No
Esophagus-Mucosa	493	ISG15	ENSG00000187608.8	1	1001138	1014541	-0.00472846	0.0076032	0.534306	17620	0.935146	No
Esophagus-Mucosa	493	AGRN	ENSG00000188157.14	1	1020123	1056118	-0.00317066	0.0024642	0.198835	17620	0.829536	No
Esophagus-Mucosa	493	RP11-54O7.18	ENSG00000273443.1	1	1062208	1063288	-0.0210213	0.0119817	0.0800042	17620	0.743554	No
Esophagus-Mucosa	493	RNF223	ENSG00000237330.2	1	1070966	1074307	0.00346835	0.00458738	0.449989	17620	0.91191	No
Esophagus-Mucosa	493	C1orf159	ENSG00000131591.17	1	1081818	1116361	-0.000897125	0.00185271	0.628453	17620	0.947893	No
Esophagus-Mucosa	493	LINC01342	ENSG00000223823.1	1	1137017	1144056	0.0223223	0.0128736	0.0835801	17620	0.747582	No
Esophagus-Mucosa	493	RP11-465B22.8	ENSG00000272141.1	1	1169357	1170343	0.00488088	0.00455466	0.284438	17620	0.862471	No
Esophagus-Mucosa	493	TTLL10	ENSG00000162571.13	1	1179189	1197935	0.010818	0.0065002	0.0967272	17620	0.758207	No
Esophagus-Mucosa	493	TNFRSF18	ENSG00000186891.13	1	1203508	1206691	0.010209	0.00613096	0.0965479	17620	0.757761	No
Esophagus-Mucosa	493	TNFRSF4	ENSG00000186827.10	1	1211326	1214132	0.00476846	0.00696175	0.493712	17620	0.925546	No
Esophagus-Mucosa	493	SDF4	ENSG00000078808.16	1	1216908	1232031	0.000717791	0.0012386	0.562516	17620	0.935927	No
Esophagus-Mucosa	493	B3GALT6	ENSG00000176022.4	1	1232265	1235041	-0.00131458	0.00231028	0.569617	17620	0.935927	No
Esophagus-Mucosa	493	C1QTNF12	ENSG00000184163.3	1	1242453	1246722	0.00170587	0.00564377	0.762589	17620	0.971943	No
Esophagus-Mucosa	493	RP5-902P8.12	ENSG00000260179.1	1	1249777	1251334	-0.00731249	0.00610759	0.2318	17620	0.840951	No
Esophagus-Mucosa	493	UBE2J2	ENSG00000160087.20	1	1253909	1273885	0.000352507	0.00116126	0.7616	17620	0.971715	No
Esophagus-Mucosa	493	LINC01786	ENSG00000230415.1	1	1275223	1280420	-0.00689466	0.00576645	0.232435	17620	0.840951	No
Esophagus-Mucosa	493	SCNN1D	ENSG00000162572.20	1	1280436	1292029	0.00121608	0.00448563	0.786428	17620	0.976904	No
Esophagus-Mucosa	493	ACAP3	ENSG00000131584.18	1	1292376	1308018	-0.0041033	0.00181673	0.0243639	17620	0.623066	No
Esophagus-Mucosa	493	PUSL1	ENSG00000169972.11	1	1308567	1311584	-0.00181976	0.00213112	0.393594	17620	0.899056	No
Esophagus-Mucosa	493	INTS11	ENSG00000127054.20	1	1311678	1324691	-0.00056041	0.00105189	0.594448	17620	0.941246	No
Esophagus-Mucosa	493	CPTP	ENSG00000224051.6	1	1324756	1328897	-0.000600302	0.00199403	0.763509	17620	0.972391	No
Esophagus-Mucosa	493	TAS1R3	ENSG00000169962.4	1	1331314	1335275	-0.00562493	0.00550375	0.307297	17620	0.867841	No
Esophagus-Mucosa	493	DVL1	ENSG00000107404.19	1	1335307	1349350	-0.000512807	0.00131488	0.696711	17620	0.957754	No
Esophagus-Mucosa	493	MXRA8	ENSG00000162576.16	1	1352689	1361777	-0.00640635	0.00339284	0.059614	17620	0.703146	No
Esophagus-Mucosa	493	AURKAIP1	ENSG00000175756.13	1	1373730	1375495	0.000220579	0.00118406	0.852298	17620	0.984757	No
Esophagus-Mucosa	493	CCNL2	ENSG00000221978.11	1	1386482	1399328	-0.00264714	0.00157627	0.0937429	17620	0.754284	No
Esophagus-Mucosa	493	MRPL20	ENSG00000242485.5	1	1402047	1407313	-0.000740127	0.0013241	0.576452	17620	0.938589	No
Esophagus-Mucosa	493	RP4-758J18.13	ENSG00000272455.1	1	1409096	1410618	-0.00086432	0.00419517	0.836859	17620	0.98304	No
Esophagus-Mucosa	493	ANKRD65	ENSG00000235098.8	1	1418420	1421769	-0.00622077	0.00323526	0.0551068	17620	0.693513	No
Esophagus-Mucosa	493	TMEM88B	ENSG00000205116.3	1	1426128	1427787	-0.0342402	0.0130365	0.00890828	17620	0.545014	No
Esophagus-Mucosa	493	LINC01770	ENSG00000225285.1	1	1430539	1434573	0.000266658	0.0049668	0.957206	17620	0.997424	No
Esophagus-Mucosa	493	VWA1	ENSG00000179403.11	1	1434861	1442882	-0.00274072	0.00284957	0.336643	17620	0.879436	No
Esophagus-Mucosa	493	ATAD3C	ENSG00000215915.9	1	1449689	1470158	-0.00980223	0.00558889	0.0801018	17620	0.743554	No
Esophagus-Mucosa	493	ATAD3B	ENSG00000160072.19	1	1471769	1496202	-0.00384922	0.00227721	0.0916277	17620	0.754284	No
Esophagus-Mucosa	493	ATAD3A	ENSG00000197785.13	1	1512151	1534687	-0.00233694	0.00166303	0.160613	17620	0.806051	No
Esophagus-Mucosa	493	TMEM240	ENSG00000205090.8	1	1535174	1540453	0.00387896	0.00419444	0.355551	17620	0.888292	No
Esophagus-Mucosa	493	SSU72	ENSG00000160075.11	1	1541673	1574869	-0.000817445	0.00136351	0.549117	17620	0.935927	No
Esophagus-Mucosa	493	RP5-832C2.5	ENSG00000215014.4	1	1574975	1577075	0.00125543	0.0055994	0.822692	17620	0.98129	No
Esophagus-Mucosa	493	FNDC10	ENSG00000228594.3	1	1598012	1600096	-0.00504987	0.00316567	0.111338	17620	0.766621	No
Esophagus-Mucosa	493	MIB2	ENSG00000197530.12	1	1615879	1630610	-0.00229739	0.00187893	0.222051	17620	0.838129	No
Esophagus-Mucosa	493	MMP23B	ENSG00000189409.13	1	1632095	1635226	-0.0133361	0.0087642	0.128767	17620	0.779622	No
Esophagus-Mucosa	493	CDK11B	ENSG00000248333.8	1	1635264	1659012	-0.00247093	0.00155975	0.113824	17620	0.770486	No
Esophagus-Mucosa	493	SLC35E2B	ENSG00000189339.11	1	1659529	1692728	-0.00315131	0.00388425	0.4176	17620	0.905405	No
Esophagus-Mucosa	493	CDK11A	ENSG00000008128.22	1	1702730	1724324	-0.0021917	0.00456772	0.631576	17620	0.948023	No
Esophagus-Mucosa	493	SLC35E2	ENSG00000215790.6	1	1724838	1745992	-0.00389046	0.00418282	0.352794	17620	0.887449	No
Esophagus-Mucosa	493	NADK	ENSG00000008130.15	1	1751232	1780457	-0.000681951	0.00148548	0.64639	17620	0.950183	No
Esophagus-Mucosa	493	GNB1	ENSG00000078369.17	1	1785285	1891117	-0.00117617	0.00107803	0.275814	17620	0.857417	No
Esophagus-Mucosa	493	CALML6	ENSG00000169885.9	1	1914827	1917294	0.00939199	0.00546111	0.0861267	17620	0.75298	No
Esophagus-Mucosa	493	TMEM52	ENSG00000178821.12	1	1917590	1919273	0.00244479	0.00605916	0.686773	17620	0.956747	No
Esophagus-Mucosa	493	GABRD	ENSG00000187730.8	1	2019298	2030758	0.0101315	0.00788224	0.199299	17620	0.829587	No
Esophagus-Mucosa	493	PRKCZ	ENSG00000067606.16	1	2050470	2175313	0.00218091	0.00203897	0.285341	17620	0.862471	No
Esophagus-Mucosa	493	FAAP20	ENSG00000162585.16	1	2184461	2212720	0.00125461	0.00204051	0.538949	17620	0.935832	No
Esophagus-Mucosa	493	SKI	ENSG00000157933.9	1	2228695	2310119	-0.00327271	0.00154064	0.0341695	17620	0.655364	No
Esophagus-Mucosa	493	MORN1	ENSG00000116151.13	1	2321253	2391707	-0.00483696	0.00314559	0.124794	17620	0.774924	No
Esophagus-Mucosa	493	RER1	ENSG00000157916.19	1	2391775	2403963	-0.000243996	0.00117042	0.834952	17620	0.982756	No
Esophagus-Mucosa	493	PEX10	ENSG00000157911.9	1	2405445	2413797	-0.003437	0.00181973	0.059541	17620	0.703146	No
Esophagus-Mucosa	493	PLCH2	ENSG00000149527.17	1	2425980	2505526	-0.00184066	0.00314477	0.558622	17620	0.935927	No
Esophagus-Mucosa	493	PANK4	ENSG00000157881.13	1	2508533	2526628	0.00212713	0.00143872	0.139947	17620	0.785506	No
Esophagus-Mucosa	493	HES5	ENSG00000197921.5	1	2528745	2530245	-0.00346043	0.00981111	0.724467	17620	0.963041	No
Esophagus-Mucosa	493	RP3-395M20.12	ENSG00000272449.1	1	2546465	2547460	0.00120064	0.00607649	0.843453	17620	0.983414	No
Esophagus-Mucosa	493	TNFRSF14	ENSG00000157873.17	1	2556697	2565382	0.00138595	0.00192366	0.47159	17620	0.918472	No
Esophagus-Mucosa	493	RP3-395M20.9	ENSG00000228037.1	1	2581560	2584533	-0.0166818	0.0110633	0.132263	17620	0.779622	No
Esophagus-Mucosa	493	FAM213B	ENSG00000157870.14	1	2586491	2591469	-0.00110781	0.00220366	0.615402	17620	0.945503	No
Esophagus-Mucosa	493	MMEL1	ENSG00000142606.15	1	2591557	2632990	-0.00928613	0.00645738	0.15108	17620	0.795348	No
Esophagus-Mucosa	493	TTC34	ENSG00000215912.12	1	2635976	2801717	-0.00798775	0.00721167	0.268594	17620	0.854899	No
Esophagus-Mucosa	493	PRDM16	ENSG00000142611.16	1	3069168	3438621	-0.000480061	0.00474902	0.919525	17620	0.993685	No
Esophagus-Mucosa	493	ARHGEF16	ENSG00000130762.14	1	3454426	3481113	-0.00281668	0.00293381	0.33751	17620	0.879436	No
Esophagus-Mucosa	493	RP11-168F9.2	ENSG00000272088.1	1	3487246	3487627	-0.00921217	0.0115815	0.426771	17620	0.90719	No
Esophagus-Mucosa	493	MEGF6	ENSG00000162591.15	1	3489920	3611495	-0.00259441	0.0032143	0.41999	17620	0.90589	No
Esophagus-Mucosa	493	TPRG1L	ENSG00000158109.14	1	3625002	3630127	-0.00078097	0.0017186	0.649735	17620	0.95141	No
Esophagus-Mucosa	493	WRAP73	ENSG00000116213.15	1	3630767	3652761	-0.00171924	0.00176464	0.330421	17620	0.876987	No
Esophagus-Mucosa	493	TP73	ENSG00000078900.14	1	3652520	3735600	-0.0047505	0.00533952	0.374088	17620	0.894587	No
Esophagus-Mucosa	493	SMIM1	ENSG00000235169.7	1	3772788	3775982	0.00996443	0.00629606	0.114174	17620	0.770486	No
Esophagus-Mucosa	493	LRRC47	ENSG00000130764.9	1	3778558	3796504	-0.000412992	0.00115786	0.721486	17620	0.962493	No
Esophagus-Mucosa	493	CEP104	ENSG00000116198.12	1	3812081	3857214	0.00334389	0.00167393	0.0463321	17620	0.67587	No
Esophagus-Mucosa	493	DFFB	ENSG00000169598.15	1	3857267	3885429	-0.00466616	0.00248601	0.0611399	17620	0.703146	No
Esophagus-Mucosa	493	C1orf174	ENSG00000198912.10	1	3889125	3900285	0.00277643	0.00207629	0.181801	17620	0.819382	No
Esophagus-Mucosa	493	LINC01134	ENSG00000236423.5	1	3900372	3917225	-0.0111486	0.00595148	0.0616535	17620	0.703585	No
Esophagus-Mucosa	493	LINC01345	ENSG00000226374.2	1	3944547	3948980	0.000266003	0.0184136	0.98848	17620	0.999825	No
Esophagus-Mucosa	493	AJAP1	ENSG00000196581.10	1	4654732	4792534	-0.0114175	0.00896091	0.203239	17620	0.831267	No
Esophagus-Mucosa	493	NPHP4	ENSG00000131697.17	1	5862811	5992362	-0.000145627	0.00213396	0.945621	17620	0.996977	No
Esophagus-Mucosa	493	KCNAB2	ENSG00000069424.14	1	5991466	6101193	0.0050293	0.00255396	0.049514	17620	0.678482	No
Esophagus-Mucosa	493	CHD5	ENSG00000116254.17	1	6101793	6180123	0.00362495	0.0075342	0.630646	17620	0.947978	No
Esophagus-Mucosa	493	RPL22	ENSG00000116251.9	1	6181269	6209389	0.000859187	0.00148927	0.564271	17620	0.935927	No
Esophagus-Mucosa	493	RNF207	ENSG00000158286.12	1	6206176	6221192	0.000232323	0.00338628	0.945331	17620	0.996932	No
Esophagus-Mucosa	493	ICMT	ENSG00000116237.15	1	6221300	6235972	-0.000745427	0.0017479	0.66996	17620	0.953333	No
Esophagus-Mucosa	493	LINC00337	ENSG00000225077.2	1	6236240	6239444	0.00162522	0.0118006	0.890517	17620	0.990016	No
Esophagus-Mucosa	493	GPR153	ENSG00000158292.6	1	6247346	6260975	0.00406116	0.00353753	0.251543	17620	0.848357	No
Esophagus-Mucosa	493	ACOT7	ENSG00000097021.19	1	6264269	6393554	-0.00165559	0.00210536	0.432047	17620	0.909263	No
Esophagus-Mucosa	493	HES2	ENSG00000069812.11	1	6412418	6424670	0.000222975	0.00379344	0.953153	17620	0.997424	No
Esophagus-Mucosa	493	ESPN	ENSG00000187017.15	1	6424788	6460980	0.000389008	0.00330932	0.906475	17620	0.99099	No
Esophagus-Mucosa	493	TNFRSF25	ENSG00000215788.9	1	6461151	6466091	-0.00242641	0.00240364	0.313267	17620	0.870487	No
Esophagus-Mucosa	493	PLEKHG5	ENSG00000171680.21	1	6466196	6520061	-0.00188857	0.0023414	0.420303	17620	0.905929	No
Esophagus-Mucosa	493	NOL9	ENSG00000162408.10	1	6521347	6554535	-0.00142944	0.0017588	0.41678	17620	0.905151	No
Esophagus-Mucosa	493	TAS1R1	ENSG00000173662.20	1	6555181	6579757	-0.0227411	0.0131713	0.0849012	17620	0.75023	No
Esophagus-Mucosa	493	ZBTB48	ENSG00000204859.12	1	6580001	6589280	0.000119791	0.00154188	0.938107	17620	0.995872	No
Esophagus-Mucosa	493	KLHL21	ENSG00000162413.16	1	6590724	6614607	-6.94135e-06	0.00303754	0.998178	17620	0.999825	No
Esophagus-Mucosa	493	PHF13	ENSG00000116273.5	1	6613685	6624033	0.00451573	0.00259465	0.0824417	17620	0.746555	No
Esophagus-Mucosa	493	THAP3	ENSG00000041988.15	1	6624866	6634167	0.00181753	0.00200214	0.36445	17620	0.890243	No
Esophagus-Mucosa	493	DNAJC11	ENSG00000007923.15	1	6635587	6701924	-0.0019965	0.0015754	0.205674	17620	0.831267	No
Esophagus-Mucosa	493	CAMTA1	ENSG00000171735.18	1	6785324	7769706	-0.00267921	0.00143997	0.0634225	17620	0.707729	No
Esophagus-Mucosa	493	RP11-338N10.1	ENSG00000270171.1	1	7693124	7694844	-0.00518528	0.0152692	0.734316	17620	0.965571	No
Esophagus-Mucosa	493	RP11-338N10.2	ENSG00000270035.1	1	7698303	7698872	-0.00572731	0.0148426	0.699766	17620	0.958772	No
Esophagus-Mucosa	493	RP11-338N10.3	ENSG00000269978.1	1	7700704	7700970	0.00388281	0.0120877	0.748186	17620	0.96941	No
Esophagus-Mucosa	493	VAMP3	ENSG00000049245.12	1	7771269	7781432	-0.0011137	0.00153705	0.469073	17620	0.918204	No
Esophagus-Mucosa	493	PER3	ENSG00000049246.14	1	7784320	7845177	-0.00319679	0.00919834	0.728341	17620	0.964038	No
Esophagus-Mucosa	493	TNFRSF9	ENSG00000049249.8	1	7915894	7943165	0.00790239	0.0119637	0.509235	17620	0.929975	No
Esophagus-Mucosa	493	PARK7	ENSG00000116288.12	1	7954291	7985505	0.000157709	0.00153899	0.918423	17620	0.993378	No
Esophagus-Mucosa	493	ERRFI1	ENSG00000116285.12	1	8004404	8026308	-0.00419562	0.0041597	0.313667	17620	0.870715	No
Esophagus-Mucosa	493	RP11-431K24.1	ENSG00000238290.1	1	8026738	8122702	-0.0123111	0.0133873	0.35825	17620	0.888483	No
Esophagus-Mucosa	493	SLC45A1	ENSG00000162426.14	1	8317826	8344167	0.00387906	0.00361265	0.283488	17620	0.862258	No
Esophagus-Mucosa	493	RERE	ENSG00000142599.17	1	8352397	8817643	0.00114463	0.0019134	0.549981	17620	0.935927	No
Esophagus-Mucosa	493	ENO1	ENSG00000074800.13	1	8861002	8879249	-0.00147917	0.0020987	0.48128	17620	0.921823	No
Esophagus-Mucosa	493	SLC2A5	ENSG00000142583.17	1	9035107	9088478	-0.00085769	0.00455893	0.850853	17620	0.984757	No
Esophagus-Mucosa	493	GPR157	ENSG00000180758.11	1	9100305	9129170	-0.00155711	0.00216959	0.4733	17620	0.919107	No
Esophagus-Mucosa	493	MIR34AHG	ENSG00000228526.6	1	9148011	9196983	0.00622152	0.00455437	0.172574	17620	0.814958	No
Esophagus-Mucosa	493	LINC01759	ENSG00000234546.3	1	9183751	9196284	-0.000326664	0.00430737	0.93958	17620	0.995872	No
Esophagus-Mucosa	493	RP3-510D11.4	ENSG00000281937.1	1	9197143	9198906	0.0126363	0.0127055	0.320465	17620	0.873766	No
Esophagus-Mucosa	493	H6PD	ENSG00000049239.12	1	9234775	9271337	0.00216912	0.00232698	0.351731	17620	0.88675	No
Esophagus-Mucosa	493	SPSB1	ENSG00000171621.13	1	9292880	9369532	-0.00211112	0.00255891	0.409785	17620	0.9042	No
Esophagus-Mucosa	493	SLC25A33	ENSG00000171612.6	1	9539482	9585179	0.00261787	0.00248158	0.292002	17620	0.865593	No
Esophagus-Mucosa	493	TMEM201	ENSG00000188807.12	1	9588922	9614873	-0.00235593	0.00169832	0.166032	17620	0.809673	No
Esophagus-Mucosa	493	PIK3CD	ENSG00000171608.15	1	9651732	9729025	0.00289341	0.00239001	0.226645	17620	0.840014	No
Esophagus-Mucosa	493	CLSTN1	ENSG00000171603.16	1	9729115	9824526	0.00127415	0.00170907	0.456327	17620	0.914281	No
Esophagus-Mucosa	493	CTNNBIP1	ENSG00000178585.14	1	9848276	9910336	0.00252042	0.00209942	0.230536	17620	0.840951	No
Esophagus-Mucosa	493	LZIC	ENSG00000162441.11	1	9922113	9943407	-0.00246662	0.00153226	0.108112	17620	0.76284	No
Esophagus-Mucosa	493	NMNAT1	ENSG00000173614.13	1	9943428	9985501	0.0017738	0.00216524	0.413076	17620	0.9042	No
Esophagus-Mucosa	493	RBP7	ENSG00000162444.11	1	9997206	10016020	-0.00437968	0.00358161	0.222008	17620	0.838129	No
Esophagus-Mucosa	493	UBE4B	ENSG00000130939.18	1	10032832	10181239	0.00353768	0.00147724	0.01702	17620	0.582315	No
Esophagus-Mucosa	493	KIF1B	ENSG00000054523.17	1	10210805	10381603	-0.00402426	0.00183491	0.0287841	17620	0.647351	No
Esophagus-Mucosa	493	PGD	ENSG00000142657.20	1	10398592	10420144	-0.00234598	0.00269685	0.384799	17620	0.896128	No
Esophagus-Mucosa	493	CENPS	ENSG00000175279.21	1	10430783	10442809	-0.00103259	0.00226339	0.648446	17620	0.950947	No
Esophagus-Mucosa	493	CORT	ENSG00000241563.3	1	10449719	10451902	0.00374681	0.00452141	0.407704	17620	0.90373	No
Esophagus-Mucosa	493	DFFA	ENSG00000160049.11	1	10456522	10472526	-0.00228204	0.0013395	0.089106	17620	0.754284	No
Esophagus-Mucosa	493	PEX14	ENSG00000142655.12	1	10474887	10630758	-4.89418e-05	0.00167149	0.976653	17620	0.998841	No
Esophagus-Mucosa	493	CASZ1	ENSG00000130940.14	1	10636604	10796650	0.0043267	0.00212823	0.042612	17620	0.66585	No
Esophagus-Mucosa	493	C1orf127	ENSG00000175262.14	1	10946473	10982037	-0.0108856	0.013876	0.43315	17620	0.909604	No
Esophagus-Mucosa	493	TARDBP	ENSG00000120948.16	1	11012344	11026420	0.000369814	0.00102809	0.719225	17620	0.96207	No
Esophagus-Mucosa	493	MASP2	ENSG00000009724.16	1	11026523	11047233	-0.00362588	0.0046632	0.437224	17620	0.909604	No
Esophagus-Mucosa	493	SRM	ENSG00000116649.9	1	11054589	11060024	-0.00313081	0.00171081	0.0678801	17620	0.714132	No
Esophagus-Mucosa	493	EXOSC10	ENSG00000171824.13	1	11066618	11098156	-0.000536724	0.00103927	0.605789	17620	0.942012	No
Esophagus-Mucosa	493	MTOR	ENSG00000198793.12	1	11106535	11262507	0.000968282	0.0013388	0.469889	17620	0.918436	No
Esophagus-Mucosa	493	ANGPTL7	ENSG00000171819.4	1	11189341	11195981	0.0116058	0.0107166	0.279373	17620	0.858575	No
Esophagus-Mucosa	493	UBIAD1	ENSG00000120942.13	1	11273206	11296049	-0.0027201	0.00182075	0.135858	17620	0.781933	No
Esophagus-Mucosa	493	FBXO2	ENSG00000116661.9	1	11648367	11655785	-0.00461468	0.00409052	0.259835	17620	0.851105	No
Esophagus-Mucosa	493	FBXO44	ENSG00000132879.13	1	11654857	11663327	-0.000228434	0.00197376	0.907911	17620	0.991065	No
Esophagus-Mucosa	493	FBXO6	ENSG00000116663.10	1	11664124	11674354	0.0042118	0.00272835	0.123328	17620	0.774924	No
Esophagus-Mucosa	493	MAD2L2	ENSG00000116670.14	1	11674480	11691650	0.00430005	0.00213132	0.0442047	17620	0.667678	No
Esophagus-Mucosa	493	AGTRAP	ENSG00000177674.15	1	11736084	11754802	6.25612e-05	0.00280207	0.982197	17620	0.999515	No
Esophagus-Mucosa	493	MTHFR	ENSG00000177000.10	1	11785723	11806920	0.00161691	0.00280246	0.564242	17620	0.935927	No
Esophagus-Mucosa	493	CLCN6	ENSG00000011021.21	1	11807131	11843144	-0.00343879	0.00194602	0.0778613	17620	0.738576	No
Esophagus-Mucosa	493	NPPA	ENSG00000175206.10	1	11845767	11848345	-0.000190499	0.0119224	0.987258	17620	0.99977	No
Esophagus-Mucosa	493	NPPB	ENSG00000120937.8	1	11857464	11858931	-0.00411256	0.0183751	0.823001	17620	0.98129	No
Esophagus-Mucosa	493	KIAA2013	ENSG00000116685.15	1	11919591	11926428	-0.00164062	0.00120319	0.173357	17620	0.814958	No
Esophagus-Mucosa	493	PLOD1	ENSG00000083444.16	1	11934205	11975538	-0.00580922	0.00228911	0.0114778	17620	0.564329	No
Esophagus-Mucosa	493	MFN2	ENSG00000116688.16	1	11980181	12013514	0.00129987	0.00152313	0.39386	17620	0.899056	No
Esophagus-Mucosa	493	MIIP	ENSG00000116691.10	1	12019466	12032045	-0.00242011	0.00200181	0.227285	17620	0.840014	No
Esophagus-Mucosa	493	TNFRSF8	ENSG00000120949.14	1	12063377	12144207	0.014088	0.00812234	0.0834889	17620	0.747582	No
Esophagus-Mucosa	493	TNFRSF1B	ENSG00000028137.18	1	12167039	12209228	0.00452349	0.00274187	0.0996541	17620	0.761713	No
Esophagus-Mucosa	493	VPS13D	ENSG00000048707.13	1	12230067	12512047	0.00332614	0.0014129	0.0189764	17620	0.594076	No
Esophagus-Mucosa	493	DHRS3	ENSG00000162496.8	1	12567910	12617731	0.00019722	0.00286391	0.945127	17620	0.996811	No
Esophagus-Mucosa	493	RP11-474O21.5	ENSG00000272482.1	1	12618900	12619244	0.00128684	0.00752438	0.864279	17620	0.985989	No
Esophagus-Mucosa	493	LRRC38	ENSG00000162494.5	1	13474977	13514048	-0.00475139	0.0149495	0.750756	17620	0.969791	No
Esophagus-Mucosa	493	PDPN	ENSG00000162493.16	1	13583465	13617957	-0.00176067	0.0040008	0.660083	17620	0.95213	No
Esophagus-Mucosa	493	PRDM2	ENSG00000116731.22	1	13700198	13825079	0.00178901	0.00140295	0.202875	17620	0.831267	No
Esophagus-Mucosa	493	KAZN	ENSG00000189337.16	1	13892792	15118043	-0.00570808	0.00239131	0.0173798	17620	0.586009	No
Esophagus-Mucosa	493	TMEM51	ENSG00000171729.13	1	15152532	15220480	-0.00189687	0.00259033	0.464358	17620	0.916499	No
Esophagus-Mucosa	493	EFHD2	ENSG00000142634.12	1	15409895	15430343	0.00265265	0.00228393	0.246051	17620	0.846151	No
Esophagus-Mucosa	493	CTRC	ENSG00000162438.11	1	15438439	15449242	-0.00716154	0.00821828	0.383971	17620	0.896128	No
Esophagus-Mucosa	493	CELA2A	ENSG00000142615.7	1	15456728	15472091	0.00851131	0.0118188	0.471789	17620	0.918758	No
Esophagus-Mucosa	493	CELA2B	ENSG00000215704.9	1	15465909	15487437	-0.00523223	0.0118068	0.657857	17620	0.952117	No
Esophagus-Mucosa	493	CASP9	ENSG00000132906.17	1	15490832	15526534	-0.00106855	0.00270386	0.692879	17620	0.957323	No
Esophagus-Mucosa	493	DNAJC16	ENSG00000116138.12	1	15526813	15592379	0.0011542	0.00149832	0.44149	17620	0.910684	No
Esophagus-Mucosa	493	AGMAT	ENSG00000116771.5	1	15572353	15585110	0.00732413	0.00564025	0.194735	17620	0.826603	No
Esophagus-Mucosa	493	DDI2	ENSG00000197312.11	1	15617500	15669044	0.00222281	0.00175251	0.205296	17620	0.831267	No
Esophagus-Mucosa	493	PLEKHM2	ENSG00000116786.11	1	15684332	15734769	0.00037791	0.00144606	0.793947	17620	0.978223	No
Esophagus-Mucosa	493	SLC25A34	ENSG00000162461.7	1	15736405	15741396	-0.002323	0.00476268	0.625954	17620	0.947726	No
Esophagus-Mucosa	493	FBLIM1	ENSG00000162458.12	1	15756607	15786594	-0.00278194	0.00261505	0.287957	17620	0.864409	No
Esophagus-Mucosa	493	UQCRHL	ENSG00000233954.6	1	15807169	15809348	0.00169217	0.00515925	0.743067	17620	0.968135	No
Esophagus-Mucosa	493	SPEN	ENSG00000065526.10	1	15847864	15940460	0.00390053	0.00130302	0.00290336	17620	0.454539	No
Esophagus-Mucosa	493	ZBTB17	ENSG00000116809.11	1	15941869	15976132	-0.00106299	0.00138394	0.44282	17620	0.910862	No
Esophagus-Mucosa	493	HSPB7	ENSG00000173641.17	1	16014028	16019594	-0.0056357	0.00517294	0.276509	17620	0.857764	No
Esophagus-Mucosa	493	CLCNKA	ENSG00000186510.11	1	16018875	16034050	0.0111148	0.0123589	0.368933	17620	0.892013	No
Esophagus-Mucosa	493	CLCNKB	ENSG00000184908.17	1	16043736	16057308	0.0119381	0.0137586	0.386011	17620	0.896233	No
Esophagus-Mucosa	493	FAM131C	ENSG00000185519.8	1	16057769	16073632	-0.00686628	0.0082456	0.405424	17620	0.902643	No
Esophagus-Mucosa	493	EPHA2	ENSG00000142627.12	1	16124337	16156087	-0.00226792	0.00291159	0.436413	17620	0.909604	No
Esophagus-Mucosa	493	ARHGEF19	ENSG00000142632.16	1	16198217	16212609	0.00283425	0.00251229	0.259829	17620	0.851105	No
Esophagus-Mucosa	493	RSG1	ENSG00000132881.11	1	16231700	16237162	0.00113633	0.00284484	0.689753	17620	0.957323	No
Esophagus-Mucosa	493	FBXO42	ENSG00000037637.10	1	16246839	16352454	-0.00225745	0.00178286	0.206069	17620	0.831267	No
Esophagus-Mucosa	493	SZRD1	ENSG00000055070.16	1	16352575	16398145	-2.2568e-05	0.00126945	0.985824	17620	0.99977	No
Esophagus-Mucosa	493	NECAP2	ENSG00000157191.19	1	16440672	16460078	0.00126929	0.0017527	0.469309	17620	0.918289	No
Esophagus-Mucosa	493	LINC01772	ENSG00000226029.1	1	16460948	16463287	-0.00180293	0.00397977	0.650739	17620	0.951435	No
Esophagus-Mucosa	493	RP4-798A10.7	ENSG00000261135.1	1	16514645	16515754	0.00653837	0.0147112	0.656922	17620	0.952117	No
Esophagus-Mucosa	493	NBPF1	ENSG00000219481.10	1	16562319	16613562	5.19207e-06	0.00384793	0.998924	17620	0.999825	No
Esophagus-Mucosa	493	RP11-108M9.3	ENSG00000228549.3	1	16870945	16874092	0.000928054	0.0131475	0.943756	17620	0.996439	No
Esophagus-Mucosa	493	RP11-108M9.4	ENSG00000238142.1	1	16888538	16889649	0.00191002	0.00793287	0.809836	17620	0.980821	No
Esophagus-Mucosa	493	RP11-108M9.6	ENSG00000272426.1	1	16904339	16904776	-0.00992185	0.0144135	0.491556	17620	0.925419	No
Esophagus-Mucosa	493	CROCC	ENSG00000058453.16	1	16921950	16972979	0.00108284	0.00276274	0.695277	17620	0.957625	No
Esophagus-Mucosa	493	MFAP2	ENSG00000117122.13	1	16974502	16980835	-0.0086279	0.00424877	0.0428482	17620	0.66585	No
Esophagus-Mucosa	493	ATP13A2	ENSG00000159363.17	1	16985958	17011928	0.00117277	0.00378141	0.756592	17620	0.970318	No
Esophagus-Mucosa	493	SDHB	ENSG00000117118.9	1	17018722	17054170	0.00216808	0.0014562	0.137194	17620	0.783714	No
Esophagus-Mucosa	493	PADI2	ENSG00000117115.12	1	17066761	17119435	0.00507092	0.00558425	0.364303	17620	0.890243	No
Esophagus-Mucosa	493	RP11-380J14.1	ENSG00000204362.6	1	17189783	17197617	-0.00134274	0.00899537	0.881404	17620	0.98959	No
Esophagus-Mucosa	493	PADI1	ENSG00000142623.9	1	17205126	17246005	0.00254325	0.00597993	0.670814	17620	0.953333	No
Esophagus-Mucosa	493	PADI3	ENSG00000142619.4	1	17249098	17284233	-0.00256558	0.0087901	0.770513	17620	0.973418	No
Esophagus-Mucosa	493	PADI4	ENSG00000159339.13	1	17308195	17364004	-0.00851605	0.01382	0.538053	17620	0.935798	No
Esophagus-Mucosa	493	RCC2	ENSG00000179051.13	1	17407005	17439724	0.00228855	0.00219677	0.298047	17620	0.866837	No
Esophagus-Mucosa	493	ARHGEF10L	ENSG00000074964.16	1	17539835	17697869	-3.47909e-05	0.00163171	0.982998	17620	0.999515	No
Esophagus-Mucosa	493	IGSF21	ENSG00000117154.11	1	18107746	18378482	0.00575511	0.0104319	0.581428	17620	0.939542	No
Esophagus-Mucosa	493	KLHDC7A	ENSG00000179023.8	1	18480982	18486126	0.0216728	0.0125369	0.0845151	17620	0.750161	No
Esophagus-Mucosa	493	ALDH4A1	ENSG00000159423.16	1	18871430	18902781	0.00116149	0.00230824	0.615065	17620	0.945429	No
Esophagus-Mucosa	493	IFFO2	ENSG00000169991.10	1	18904281	18956686	0.00455031	0.0053575	0.396126	17620	0.899916	No
Esophagus-Mucosa	493	UBR4	ENSG00000127481.14	1	19076740	19210276	0.00245817	0.00163707	0.13388	17620	0.779918	No
Esophagus-Mucosa	493	EMC1	ENSG00000127463.13	1	19215664	19251538	-0.00239854	0.00131243	0.068248	17620	0.714955	No
Esophagus-Mucosa	493	MRTO4	ENSG00000053372.4	1	19251553	19260128	-0.00277259	0.0014751	0.0607806	17620	0.703146	No
Esophagus-Mucosa	493	AKR7A3	ENSG00000162482.4	1	19282558	19289250	-0.00414193	0.00478963	0.387606	17620	0.896412	No
Esophagus-Mucosa	493	AKR7A2	ENSG00000053371.12	1	19303965	19312146	-0.00117648	0.00248798	0.636528	17620	0.948708	No
Esophagus-Mucosa	493	PQLC2	ENSG00000040487.12	1	19312326	19329300	-0.000687376	0.00184149	0.709114	17620	0.960832	No
Esophagus-Mucosa	493	CAPZB	ENSG00000077549.17	1	19338776	19485539	-0.00214604	0.00118277	0.0702484	17620	0.720476	No
Esophagus-Mucosa	493	MINOS1	ENSG00000173436.13	1	19596977	19629821	-0.00108025	0.00131358	0.411285	17620	0.9042	No
Esophagus-Mucosa	493	NBL1	ENSG00000158747.13	1	19640554	19658456	0.00259597	0.00203179	0.201991	17620	0.831267	No
Esophagus-Mucosa	493	TMCO4	ENSG00000162542.13	1	19682213	19799945	-0.000621598	0.0024862	0.802682	17620	0.980063	No
Esophagus-Mucosa	493	OTUD3	ENSG00000169914.5	1	19882513	19912945	0.000408847	0.00217295	0.850837	17620	0.984757	No
Esophagus-Mucosa	493	PLA2G2A	ENSG00000188257.10	1	19975431	19980416	0.00349153	0.0111672	0.754679	17620	0.970318	No
Esophagus-Mucosa	493	PLA2G5	ENSG00000127472.10	1	20028179	20091190	-0.0058222	0.00540677	0.282104	17620	0.861296	No
Esophagus-Mucosa	493	PLA2G2D	ENSG00000117215.14	1	20111939	20119566	0.0386356	0.0158609	0.0152247	17620	0.568297	No
Esophagus-Mucosa	493	PLA2G2C	ENSG00000187980.6	1	20161253	20177424	0.0260148	0.0114164	0.02313	17620	0.623066	No
Esophagus-Mucosa	493	UBXN10	ENSG00000162543.5	1	20186085	20196048	0.0010503	0.00479973	0.826882	17620	0.981843	No
Esophagus-Mucosa	493	CAMK2N1	ENSG00000162545.5	1	20482391	20486220	-0.00238948	0.00455464	0.60009	17620	0.941548	No
Esophagus-Mucosa	493	MUL1	ENSG00000090432.6	1	20499448	20508161	-0.000182476	0.00185406	0.921641	17620	0.994274	No
Esophagus-Mucosa	493	FAM43B	ENSG00000183114.7	1	20552439	20555010	-0.00821124	0.00887248	0.355194	17620	0.888234	No
Esophagus-Mucosa	493	CDA	ENSG00000158825.5	1	20588948	20618908	-0.00459269	0.00552944	0.406627	17620	0.903218	No
Esophagus-Mucosa	493	PINK1	ENSG00000158828.7	1	20633455	20645723	0.00282826	0.0022561	0.210607	17620	0.833776	No
Esophagus-Mucosa	493	DDOST	ENSG00000244038.9	1	20652194	20661544	-0.00022635	0.00132118	0.864043	17620	0.985943	No
Esophagus-Mucosa	493	KIF17	ENSG00000117245.12	1	20664014	20718017	-0.00545635	0.00464785	0.241008	17620	0.844207	No
Esophagus-Mucosa	493	SH2D5	ENSG00000189410.11	1	20719732	20732837	-0.0165473	0.0104874	0.115278	17620	0.771686	No
Esophagus-Mucosa	493	HP1BP3	ENSG00000127483.17	1	20742661	20787323	-0.000484647	0.00145997	0.74007	17620	0.967242	No
Esophagus-Mucosa	493	EIF4G3	ENSG00000075151.20	1	20806292	21176888	-0.00169114	0.00144455	0.24231	17620	0.844207	No
Esophagus-Mucosa	493	ECE1	ENSG00000117298.14	1	21217247	21345504	-0.000465558	0.00186372	0.802851	17620	0.980063	No
Esophagus-Mucosa	493	NBPF3	ENSG00000142794.18	1	21440128	21485005	-0.00399874	0.00617128	0.517327	17620	0.931943	No
Esophagus-Mucosa	493	ALPL	ENSG00000162551.13	1	21509372	21578412	-0.00163299	0.00594008	0.783506	17620	0.976904	No
Esophagus-Mucosa	493	RAP1GAP	ENSG00000076864.19	1	21596215	21669363	0.0128755	0.00469219	0.00630054	17620	0.526457	No
Esophagus-Mucosa	493	USP48	ENSG00000090686.15	1	21678298	21783606	0.00065114	0.00125426	0.603904	17620	0.941866	No
Esophagus-Mucosa	493	LDLRAD2	ENSG00000187942.11	1	21812265	21825221	-0.00445719	0.0038546	0.248132	17620	0.847029	No
Esophagus-Mucosa	493	HSPG2	ENSG00000142798.17	1	21827863	21937297	0.0028701	0.00257071	0.264795	17620	0.853085	No
Esophagus-Mucosa	493	CELA3B	ENSG00000219073.7	1	21977021	21998642	-0.00706196	0.00803541	0.379928	17620	0.896128	No
Esophagus-Mucosa	493	CELA3A	ENSG00000142789.19	1	22001656	22012539	-0.0041653	0.00822334	0.612728	17620	0.944024	No
Esophagus-Mucosa	493	LINC00339	ENSG00000218510.6	1	22024531	22031225	0.00724973	0.00285865	0.0115325	17620	0.564329	No
Esophagus-Mucosa	493	CDC42	ENSG00000070831.15	1	22052627	22092946	-0.000973482	0.00123353	0.430402	17620	0.908532	No
Esophagus-Mucosa	493	RP1-224A6.9	ENSG00000271840.1	1	22100613	22101360	-0.000287969	0.00986847	0.976733	17620	0.998841	No
Esophagus-Mucosa	493	WNT4	ENSG00000162552.14	1	22117305	22143969	0.00775111	0.00413654	0.0615752	17620	0.703146	No
Esophagus-Mucosa	493	ZBTB40	ENSG00000184677.16	1	22451851	22531157	7.88914e-05	0.00193119	0.967432	17620	0.998696	No
Esophagus-Mucosa	493	C1QA	ENSG00000173372.16	1	22636506	22639608	-0.00188449	0.00536803	0.725702	17620	0.963446	No
Esophagus-Mucosa	493	C1QC	ENSG00000159189.11	1	22643630	22648110	-0.00228498	0.00562042	0.684524	17620	0.956566	No
Esophagus-Mucosa	493	C1QB	ENSG00000173369.15	1	22652762	22661538	-0.00113032	0.00555301	0.838793	17620	0.983164	No
Esophagus-Mucosa	493	EPHB2	ENSG00000133216.16	1	22710839	22921500	0.00184517	0.00670112	0.783167	17620	0.976904	No
Esophagus-Mucosa	493	KDM1A	ENSG00000004487.15	1	23019448	23083689	0.00135065	0.00132458	0.308403	17620	0.868292	No
Esophagus-Mucosa	493	LUZP1	ENSG00000169641.13	1	23084023	23177808	0.00115148	0.00192143	0.549271	17620	0.935927	No
Esophagus-Mucosa	493	LINC01355	ENSG00000261326.2	1	23281309	23286752	0.00425739	0.00361699	0.239768	17620	0.844207	No
Esophagus-Mucosa	493	HNRNPR	ENSG00000125944.18	1	23303771	23344336	-0.000645183	0.0013955	0.644057	17620	0.950098	No
Esophagus-Mucosa	493	ZNF436	ENSG00000125945.14	1	23359448	23368386	0.00300852	0.00303774	0.322496	17620	0.873874	No
Esophagus-Mucosa	493	RP5-1057J7.7	ENSG00000271420.1	1	23378380	23379029	0.00714023	0.00925241	0.44067	17620	0.910518	No
Esophagus-Mucosa	493	TCEA3	ENSG00000204219.9	1	23381061	23424740	0.00423579	0.00306931	0.168227	17620	0.809673	No
Esophagus-Mucosa	493	ASAP3	ENSG00000088280.18	1	23428563	23484568	0.000386394	0.00339265	0.909372	17620	0.991162	No
Esophagus-Mucosa	493	E2F2	ENSG00000007968.6	1	23506430	23531220	0.00525618	0.00370235	0.156361	17620	0.803697	No
Esophagus-Mucosa	493	ID3	ENSG00000117318.8	1	23557918	23559794	0.000841933	0.00412002	0.838167	17620	0.98304	No
Esophagus-Mucosa	493	RPL11	ENSG00000142676.12	1	23691779	23696425	0.00174549	0.00167975	0.299274	17620	0.866837	No
Esophagus-Mucosa	493	ELOA	ENSG00000011007.12	1	23743155	23762059	0.000839245	0.00158041	0.595649	17620	0.94142	No
Esophagus-Mucosa	493	PITHD1	ENSG00000057757.9	1	23778405	23788232	-0.00268081	0.00147952	0.0706313	17620	0.721882	No
Esophagus-Mucosa	493	LYPLA2	ENSG00000011009.10	1	23790970	23795539	-0.00239156	0.00142317	0.0935334	17620	0.754284	No
Esophagus-Mucosa	493	GALE	ENSG00000117308.14	1	23795599	23800804	-0.00199893	0.00249577	0.423577	17620	0.906462	No
Esophagus-Mucosa	493	HMGCL	ENSG00000117305.14	1	23801885	23838620	0.00288843	0.00174635	0.0987975	17620	0.761713	No
Esophagus-Mucosa	493	FUCA1	ENSG00000179163.11	1	23845077	23868294	-0.00121002	0.00208734	0.562397	17620	0.935927	No
Esophagus-Mucosa	493	CNR2	ENSG00000188822.7	1	23870526	23913362	-0.00179579	0.0115624	0.876642	17620	0.989073	No
Esophagus-Mucosa	493	PNRC2	ENSG00000189266.11	1	23959109	23963462	0.00112265	0.00168962	0.506735	17620	0.929102	No
Esophagus-Mucosa	493	SRSF10	ENSG00000188529.14	1	23964804	23980927	0.00074417	0.00125452	0.553337	17620	0.935927	No
Esophagus-Mucosa	493	MYOM3	ENSG00000142661.18	1	24056035	24112175	-0.00813939	0.00554604	0.142879	17620	0.787755	No
Esophagus-Mucosa	493	IL22RA1	ENSG00000142677.3	1	24119771	24143121	0.00748392	0.00397629	0.0604339	17620	0.703146	No
Esophagus-Mucosa	493	IFNLR1	ENSG00000185436.11	1	24154157	24187959	0.00788175	0.0039488	0.046511	17620	0.67587	No
Esophagus-Mucosa	493	RP11-10N16.2	ENSG00000230023.2	1	24200240	24211693	0.0126338	0.0132382	0.340399	17620	0.880806	No
Esophagus-Mucosa	493	GRHL3	ENSG00000158055.15	1	24319322	24364482	0.0034519	0.00313618	0.271602	17620	0.855655	No
Esophagus-Mucosa	493	STPG1	ENSG00000001460.17	1	24356999	24416934	-0.00294042	0.0022218	0.186332	17620	0.819841	No
Esophagus-Mucosa	493	NIPAL3	ENSG00000001461.16	1	24419291	24472976	0.000463662	0.00230664	0.840776	17620	0.983414	No
Esophagus-Mucosa	493	RCAN3	ENSG00000117602.11	1	24502351	24541040	0.00173984	0.0017807	0.329044	17620	0.876708	No
Esophagus-Mucosa	493	NCMAP	ENSG00000184454.6	1	24556111	24609328	-0.0165303	0.0129121	0.201099	17620	0.831267	No
Esophagus-Mucosa	493	SRRM1	ENSG00000133226.16	1	24631716	24673267	-0.000407715	0.0013788	0.767586	17620	0.972931	No
Esophagus-Mucosa	493	CLIC4	ENSG00000169504.14	1	24745357	24844324	0.00439438	0.0031019	0.15724	17620	0.804204	No
Esophagus-Mucosa	493	RUNX3	ENSG00000020633.18	1	24899511	24965121	-0.00981949	0.00482039	0.0422011	17620	0.662966	No
Esophagus-Mucosa	493	SYF2	ENSG00000117614.9	1	25222679	25232502	-0.000100278	0.00126298	0.93675	17620	0.995872	No
Esophagus-Mucosa	493	RSRP1	ENSG00000117616.17	1	25242237	25337916	0.00476475	0.00286113	0.0965096	17620	0.757761	No
Esophagus-Mucosa	493	RP3-465N24.6	ENSG00000272432.1	1	25247837	25248321	-0.0047889	0.0100298	0.633251	17620	0.948035	No
Esophagus-Mucosa	493	RHD	ENSG00000187010.19	1	25272393	25330445	0.0179767	0.0175086	0.305071	17620	0.867841	No
Esophagus-Mucosa	493	TMEM50A	ENSG00000183726.10	1	25338214	25362248	-0.000205734	0.00120144	0.864109	17620	0.985943	No
Esophagus-Mucosa	493	RHCE	ENSG00000188672.17	1	25362362	25430192	-0.00309299	0.00752159	0.681102	17620	0.955922	No
Esophagus-Mucosa	493	TMEM57	ENSG00000204178.9	1	25430858	25500209	0.000320955	0.00248775	0.897401	17620	0.990016	No
Esophagus-Mucosa	493	LDLRAP1	ENSG00000157978.11	1	25543580	25568886	0.0024163	0.00178168	0.175688	17620	0.815233	No
Esophagus-Mucosa	493	RP11-70P17.1	ENSG00000225643.1	1	25581478	25590356	0.000139373	0.0103384	0.98925	17620	0.999825	No
Esophagus-Mucosa	493	MAN1C1	ENSG00000117643.14	1	25617468	25786207	-0.00196254	0.00249263	0.431479	17620	0.909076	No
Esophagus-Mucosa	493	SELENON	ENSG00000162430.16	1	25800176	25818222	-0.000143214	0.00152715	0.925325	17620	0.994764	No
Esophagus-Mucosa	493	MTFR1L	ENSG00000117640.17	1	25820798	25832942	-0.000445591	0.00166337	0.788906	17620	0.977617	No
Esophagus-Mucosa	493	AUNIP	ENSG00000127423.10	1	25834006	25859458	0.000578178	0.00394261	0.883472	17620	0.98959	No
Esophagus-Mucosa	493	PAQR7	ENSG00000182749.5	1	25861210	25871253	0.00127229	0.00278319	0.647786	17620	0.950587	No
Esophagus-Mucosa	493	STMN1	ENSG00000117632.22	1	25884181	25906991	0.00210829	0.0026077	0.419218	17620	0.905773	No
Esophagus-Mucosa	493	PAFAH2	ENSG00000158006.13	1	25959767	25998157	-0.00105227	0.00187467	0.574854	17620	0.938012	No
Esophagus-Mucosa	493	EXTL1	ENSG00000158008.9	1	26019884	26036464	-0.00709212	0.00983458	0.47118	17620	0.918472	No
Esophagus-Mucosa	493	TRIM63	ENSG00000158022.6	1	26051304	26068436	0.0180156	0.0113543	0.113256	17620	0.768634	No
Esophagus-Mucosa	493	PDIK1L	ENSG00000175087.9	1	26111165	26125543	-0.00173557	0.00236849	0.464062	17620	0.916499	No
Esophagus-Mucosa	493	FAM110D	ENSG00000197245.5	1	26159020	26163962	0.003486	0.00563309	0.536319	17620	0.935798	No
Esophagus-Mucosa	493	RP11-96L14.7	ENSG00000236782.6	1	26169516	26171821	0.000537936	0.00955225	0.955115	17620	0.997424	No
Esophagus-Mucosa	493	CNKSR1	ENSG00000142675.17	1	26177403	26189886	0.00491391	0.0027915	0.0790034	17620	0.742782	No
Esophagus-Mucosa	493	CEP85	ENSG00000130695.14	1	26234153	26279038	0.00194834	0.00218051	0.372033	17620	0.894295	No
Esophagus-Mucosa	493	SH3BGRL3	ENSG00000142669.14	1	26279176	26281327	-0.00307655	0.00231021	0.183597	17620	0.819719	No
Esophagus-Mucosa	493	UBXN11	ENSG00000158062.20	1	26281523	26318363	-0.00167854	0.00211328	0.42743	17620	0.907378	No
Esophagus-Mucosa	493	CD52	ENSG00000169442.8	1	26317957	26320523	-0.00200051	0.00451704	0.658055	17620	0.952117	No
Esophagus-Mucosa	493	AIM1L	ENSG00000176092.14	1	26321859	26360052	-0.000901346	0.00252904	0.721702	17620	0.962493	No
Esophagus-Mucosa	493	ZNF683	ENSG00000176083.17	1	26361634	26374522	-0.00746236	0.0129377	0.564356	17620	0.935927	No
Esophagus-Mucosa	493	DHDDS	ENSG00000117682.16	1	26432282	26471294	-0.00258441	0.00165865	0.119872	17620	0.771686	No
Esophagus-Mucosa	493	HMGN2	ENSG00000198830.10	1	26472450	26475972	0.000355272	0.0018051	0.844057	17620	0.983414	No
Esophagus-Mucosa	493	RPS6KA1	ENSG00000117676.13	1	26529761	26575030	0.00192018	0.00213827	0.369639	17620	0.892013	No
Esophagus-Mucosa	493	ARID1A	ENSG00000117713.18	1	26696032	26782104	0.000715532	0.00133351	0.591813	17620	0.940877	No
Esophagus-Mucosa	493	PIGV	ENSG00000060642.10	1	26787472	26798398	0.00144077	0.00194943	0.460231	17620	0.915267	No
Esophagus-Mucosa	493	ZDHHC18	ENSG00000204160.11	1	26826710	26857602	0.00195953	0.00206385	0.342879	17620	0.882489	No
Esophagus-Mucosa	493	SFN	ENSG00000175793.11	1	26863138	26864457	0.000326265	0.00265611	0.90229	17620	0.990591	No
Esophagus-Mucosa	493	GPN2	ENSG00000142751.14	1	26876311	26890297	-0.00040529	0.0010754	0.706437	17620	0.959581	No
Esophagus-Mucosa	493	GPATCH3	ENSG00000198746.12	1	26890488	26900466	0.00105206	0.00178652	0.556217	17620	0.935927	No
Esophagus-Mucosa	493	NUDC	ENSG00000090273.13	1	26902282	26946862	-0.00183306	0.00144939	0.206601	17620	0.831499	No
Esophagus-Mucosa	493	KDF1	ENSG00000175707.8	1	26949562	26960406	0.00179956	0.00199839	0.368311	17620	0.891679	No
Esophagus-Mucosa	493	TRNP1	ENSG00000253368.3	1	26993707	27000898	-0.0114565	0.00613908	0.0626409	17620	0.706751	No
Esophagus-Mucosa	493	FAM46B	ENSG00000158246.7	1	27005020	27012836	0.00108093	0.00383162	0.777985	17620	0.975457	No
Esophagus-Mucosa	493	SLC9A1	ENSG00000090020.10	1	27098815	27166981	-0.00383301	0.00282581	0.175612	17620	0.815233	No
Esophagus-Mucosa	493	WDTC1	ENSG00000142784.15	1	27234516	27308633	-0.0005961	0.00168487	0.72365	17620	0.963041	No
Esophagus-Mucosa	493	TMEM222	ENSG00000186501.14	1	27322145	27336400	0.00117628	0.00160576	0.464206	17620	0.916499	No
Esophagus-Mucosa	493	SYTL1	ENSG00000142765.17	1	27342020	27353932	0.00450885	0.00253551	0.0760029	17620	0.736617	No
Esophagus-Mucosa	493	MAP3K6	ENSG00000142733.14	1	27355184	27366892	0.00067988	0.00257227	0.791656	17620	0.978223	No
Esophagus-Mucosa	493	FCN3	ENSG00000142748.12	1	27369112	27374824	0.00488216	0.0082702	0.555252	17620	0.935927	No
Esophagus-Mucosa	493	CD164L2	ENSG00000174950.10	1	27379176	27383380	-0.00288971	0.00469475	0.538509	17620	0.935832	No
Esophagus-Mucosa	493	GPR3	ENSG00000181773.6	1	27392644	27395814	-0.00696345	0.00681602	0.307481	17620	0.867841	No
Esophagus-Mucosa	493	WASF2	ENSG00000158195.10	1	27404226	27490158	0.0035949	0.00234507	0.125957	17620	0.776437	No
Esophagus-Mucosa	493	AHDC1	ENSG00000126705.13	1	27534035	27604431	-0.0016242	0.00242127	0.502672	17620	0.92671	No
Esophagus-Mucosa	493	FGR	ENSG00000000938.12	1	27612064	27635277	-0.0010807	0.0036657	0.768266	17620	0.972964	No
Esophagus-Mucosa	493	IFI6	ENSG00000126709.14	1	27666061	27672218	0.00494306	0.00801732	0.537831	17620	0.935798	No
Esophagus-Mucosa	493	FAM76A	ENSG00000009780.15	1	27725979	27763122	-0.000668233	0.00213585	0.754522	17620	0.970318	No
Esophagus-Mucosa	493	STX12	ENSG00000117758.13	1	27773183	27824452	-0.000125595	0.00177854	0.943733	17620	0.996439	No
Esophagus-Mucosa	493	PPP1R8	ENSG00000117751.17	1	27830778	27851676	-0.00337133	0.00113019	0.00300264	17620	0.454539	No
Esophagus-Mucosa	493	THEMIS2	ENSG00000130775.15	1	27872543	27886685	-0.00681509	0.00434561	0.11749	17620	0.771686	No
Esophagus-Mucosa	493	RPA2	ENSG00000117748.9	1	27891524	27914746	-0.00499721	0.00235554	0.034404	17620	0.655364	No
Esophagus-Mucosa	493	SMPDL3B	ENSG00000130768.14	1	27934993	27959157	-0.00533901	0.00646778	0.409518	17620	0.9042	No
Esophagus-Mucosa	493	XKR8	ENSG00000158156.7	1	27959462	27968096	0.00458928	0.00206932	0.0270468	17620	0.6405	No
Esophagus-Mucosa	493	EYA3	ENSG00000158161.15	1	27970344	28088696	0.00159487	0.0020481	0.436544	17620	0.909604	No
Esophagus-Mucosa	493	PTAFR	ENSG00000169403.11	1	28147166	28193936	-0.00277463	0.00590549	0.638688	17620	0.949097	No
Esophagus-Mucosa	493	DNAJC8	ENSG00000126698.10	1	28199456	28233025	-0.00103124	0.00108215	0.341104	17620	0.881528	No
Esophagus-Mucosa	493	ATPIF1	ENSG00000130770.17	1	28236109	28246906	-0.000102856	0.00155844	0.947406	17620	0.997424	No
Esophagus-Mucosa	493	SESN2	ENSG00000130766.4	1	28259527	28282491	-0.00351	0.00468852	0.45445	17620	0.913536	No
Esophagus-Mucosa	493	MED18	ENSG00000130772.13	1	28329002	28335967	-1.69928e-05	0.00227455	0.994042	17620	0.999825	No
Esophagus-Mucosa	493	PHACTR4	ENSG00000204138.12	1	28369582	28500369	-0.00218663	0.00251013	0.38413	17620	0.896128	No
Esophagus-Mucosa	493	RCC1	ENSG00000180198.15	1	28505943	28539300	-0.00201556	0.0019018	0.289772	17620	0.864409	No
Esophagus-Mucosa	493	TRNAU1AP	ENSG00000180098.9	1	28553085	28578537	-0.00262242	0.00167659	0.118457	17620	0.771686	No
Esophagus-Mucosa	493	TAF12	ENSG00000120656.11	1	28589323	28643085	-0.00168986	0.0014325	0.238731	17620	0.844207	No
Esophagus-Mucosa	493	RAB42	ENSG00000188060.7	1	28592200	28595443	-0.00243932	0.00738945	0.741465	17620	0.967549	No
Esophagus-Mucosa	493	LINC01715	ENSG00000229388.1	1	28643228	28648581	-0.0130959	0.0113085	0.247427	17620	0.847029	No
Esophagus-Mucosa	493	GMEB1	ENSG00000162419.12	1	28668732	28719353	-0.00277434	0.0017341	0.110298	17620	0.764997	No
Esophagus-Mucosa	493	YTHDF2	ENSG00000198492.15	1	28736621	28769775	0.00202167	0.00147118	0.17004	17620	0.812831	No
Esophagus-Mucosa	493	EPB41	ENSG00000159023.19	1	28887091	29119427	0.00144717	0.00170503	0.396441	17620	0.900283	No
Esophagus-Mucosa	493	TMEM200B	ENSG00000253304.1	1	29120047	29123935	-0.00379053	0.0039957	0.343283	17620	0.882496	No
Esophagus-Mucosa	493	SRSF4	ENSG00000116350.16	1	29147743	29181987	-0.00110871	0.0013119	0.398472	17620	0.900743	No
Esophagus-Mucosa	493	MECR	ENSG00000116353.15	1	29192873	29230942	-0.00105771	0.00161762	0.513516	17620	0.931398	No
Esophagus-Mucosa	493	PTPRU	ENSG00000060656.19	1	29236516	29326813	0.000553426	0.0040209	0.890586	17620	0.990016	No
Esophagus-Mucosa	493	LAPTM5	ENSG00000162511.7	1	30732469	30757820	0.00127597	0.00279456	0.648176	17620	0.950788	No
Esophagus-Mucosa	493	LINC01778	ENSG00000223382.4	1	30824228	30834431	0.0133643	0.0143945	0.353659	17620	0.887857	No
Esophagus-Mucosa	493	SDC3	ENSG00000162512.15	1	30869467	30908761	0.00443128	0.00230054	0.0546822	17620	0.691673	No
Esophagus-Mucosa	493	PUM1	ENSG00000134644.15	1	30931506	31065991	0.00135817	0.00119929	0.258007	17620	0.851105	No
Esophagus-Mucosa	493	NKAIN1	ENSG00000084628.9	1	31179745	31239554	-0.00455948	0.0100797	0.651231	17620	0.951435	No
Esophagus-Mucosa	493	SNRNP40	ENSG00000060688.12	1	31259568	31296782	-0.00106199	0.00141217	0.452413	17620	0.913436	No
Esophagus-Mucosa	493	ZCCHC17	ENSG00000121766.15	1	31296982	31364953	-0.000886922	0.00162596	0.585684	17620	0.940756	No
Esophagus-Mucosa	493	FABP3	ENSG00000121769.7	1	31365625	31376850	-0.012933	0.00686409	0.0601603	17620	0.703146	No
Esophagus-Mucosa	493	SERINC2	ENSG00000168528.11	1	31409565	31434680	-0.000639703	0.00392551	0.870619	17620	0.987041	No
Esophagus-Mucosa	493	TINAGL1	ENSG00000142910.15	1	31576485	31587686	-0.00313978	0.00312446	0.315461	17620	0.871771	No
Esophagus-Mucosa	493	PEF1	ENSG00000162517.12	1	31629862	31644896	0.000269892	0.00107864	0.802531	17620	0.980063	No
Esophagus-Mucosa	493	COL16A1	ENSG00000084636.17	1	31652247	31704319	-0.00267181	0.00287547	0.353275	17620	0.887722	No
Esophagus-Mucosa	493	ADGRB2	ENSG00000121753.12	1	31727117	31764893	0.00416268	0.00505395	0.410556	17620	0.9042	No
Esophagus-Mucosa	493	SPOCD1	ENSG00000134668.12	1	31790422	31816051	-0.00577825	0.0124244	0.642095	17620	0.949813	No
Esophagus-Mucosa	493	RP11-84A19.4	ENSG00000269967.1	1	31851913	31921841	0.00751498	0.0122081	0.538473	17620	0.935832	No
Esophagus-Mucosa	493	PTP4A2	ENSG00000184007.18	1	31906421	31944856	0.000679933	0.00145211	0.639832	17620	0.949097	No
Esophagus-Mucosa	493	KHDRBS1	ENSG00000121774.17	1	32013829	32060850	0.000574473	0.00112002	0.608253	17620	0.942415	No
Esophagus-Mucosa	493	TMEM39B	ENSG00000121775.17	1	32072031	32102866	0.000351035	0.00148173	0.812831	17620	0.980821	No
Esophagus-Mucosa	493	KPNA6	ENSG00000025800.13	1	32108038	32176375	0.000522745	0.0011985	0.662917	17620	0.953031	No
Esophagus-Mucosa	493	TXLNA	ENSG00000084652.15	1	32179686	32198285	0.00315701	0.00134536	0.0193596	17620	0.597203	No
Esophagus-Mucosa	493	CCDC28B	ENSG00000160050.14	1	32200386	32205387	-0.000576598	0.00289496	0.842214	17620	0.983414	No
Esophagus-Mucosa	493	IQCC	ENSG00000160051.11	1	32205759	32208687	0.00192772	0.00282755	0.495724	17620	0.92609	No
Esophagus-Mucosa	493	DCDC2B	ENSG00000222046.2	1	32209094	32215846	-0.0105556	0.00885868	0.234034	17620	0.840951	No
Esophagus-Mucosa	493	TMEM234	ENSG00000160055.19	1	32214477	32222357	-0.00185345	0.00198687	0.351376	17620	0.886685	No
Esophagus-Mucosa	493	EIF3I	ENSG00000084623.11	1	32222019	32231604	-0.001653	0.00139551	0.236808	17620	0.841801	No
Esophagus-Mucosa	493	FAM167B	ENSG00000183615.5	1	32247233	32248856	-0.00175044	0.00508704	0.730926	17620	0.964494	No
Esophagus-Mucosa	493	LCK	ENSG00000182866.16	1	32251239	32286165	-0.00184125	0.00491407	0.70806	17620	0.960246	No
Esophagus-Mucosa	493	HDAC1	ENSG00000116478.11	1	32292086	32333635	0.000840034	0.00137093	0.540339	17620	0.935832	No
Esophagus-Mucosa	493	MARCKSL1	ENSG00000175130.6	1	32333832	32336379	-0.000770747	0.00440019	0.861028	17620	0.985943	No
Esophagus-Mucosa	493	TSSK3	ENSG00000162526.6	1	32351521	32364312	-0.00289783	0.00254501	0.255436	17620	0.851105	No
Esophagus-Mucosa	493	FAM229A	ENSG00000225828.1	1	32361270	32362196	-0.00029715	0.00438463	0.945997	17620	0.996977	No
Esophagus-Mucosa	493	BSDC1	ENSG00000160058.18	1	32365103	32394448	0.00228485	0.00123356	0.0646175	17620	0.712013	No
Esophagus-Mucosa	493	ZBTB8A	ENSG00000160062.14	1	32539427	32605939	-0.00062333	0.0023357	0.789685	17620	0.978144	No
Esophagus-Mucosa	493	ZBTB8OS	ENSG00000176261.15	1	32620820	32650903	-0.000905894	0.00150921	0.548631	17620	0.935927	No
Esophagus-Mucosa	493	RBBP4	ENSG00000162521.18	1	32651142	32686211	-0.000231451	0.00100797	0.818486	17620	0.980954	No
Esophagus-Mucosa	493	SYNC	ENSG00000162520.14	1	32694865	32703596	-0.00729161	0.00468001	0.119897	17620	0.771686	No
Esophagus-Mucosa	493	KIAA1522	ENSG00000162522.10	1	32741885	32774970	0.00638709	0.00192535	0.000979019	17620	0.415177	No
Esophagus-Mucosa	493	YARS	ENSG00000134684.10	1	32775237	32818153	0.00238778	0.00232161	0.304241	17620	0.867841	No
Esophagus-Mucosa	493	S100PBP	ENSG00000116497.17	1	32816767	32858879	2.61137e-05	0.00161195	0.987082	17620	0.99977	No
Esophagus-Mucosa	493	FNDC5	ENSG00000160097.16	1	32862268	32872482	-0.00527631	0.00660201	0.424579	17620	0.906936	No
Esophagus-Mucosa	493	HPCA	ENSG00000121905.9	1	32885994	32898441	0.00495566	0.0131212	0.705836	17620	0.959497	No
Esophagus-Mucosa	493	TMEM54	ENSG00000121900.18	1	32894647	32901438	0.00219055	0.00200263	0.274585	17620	0.857238	No
Esophagus-Mucosa	493	RNF19B	ENSG00000116514.16	1	32936445	32964685	0.000180844	0.00310005	0.953506	17620	0.997424	No
Esophagus-Mucosa	493	AK2	ENSG00000004455.16	1	33007940	33080996	-0.00278629	0.00129317	0.0316984	17620	0.655364	No
Esophagus-Mucosa	493	AZIN2	ENSG00000142920.16	1	33081104	33120530	0.00325495	0.00336617	0.33406	17620	0.878398	No
Esophagus-Mucosa	493	TRIM62	ENSG00000116525.13	1	33145402	33182059	-0.00243497	0.00271525	0.370298	17620	0.892564	No
Esophagus-Mucosa	493	ZNF362	ENSG00000160094.14	1	33256545	33300719	-0.000953345	0.00175401	0.587028	17620	0.940775	No
Esophagus-Mucosa	493	RP11-415J8.7	ENSG00000270115.1	1	33261212	33261680	0.0123257	0.0115098	0.284766	17620	0.862471	No
Esophagus-Mucosa	493	PHC2	ENSG00000134686.18	1	33323623	33431052	0.00187201	0.00179072	0.296376	17620	0.866801	No
Esophagus-Mucosa	493	ZSCAN20	ENSG00000121903.14	1	33472645	33496507	0.00724716	0.00368719	0.0499439	17620	0.678482	No
Esophagus-Mucosa	493	SMIM12	ENSG00000163866.8	1	34712737	34859816	-4.97433e-05	0.00134195	0.970447	17620	0.998696	No
Esophagus-Mucosa	493	GJB5	ENSG00000189280.3	1	34755047	34758512	0.000675229	0.00268272	0.801386	17620	0.97951	No
Esophagus-Mucosa	493	GJB4	ENSG00000189433.5	1	34759741	34763724	0.00547	0.0065523	0.404241	17620	0.902643	No
Esophagus-Mucosa	493	GJB3	ENSG00000188910.7	1	34781189	34786369	0.00431272	0.00289179	0.136535	17620	0.782609	No
Esophagus-Mucosa	493	GJA4	ENSG00000187513.8	1	34792998	34795747	0.000168105	0.00433717	0.969099	17620	0.998696	No
Esophagus-Mucosa	493	DLGAP3	ENSG00000116544.11	1	34865436	34929585	-0.0103109	0.00688496	0.134906	17620	0.780222	No
Esophagus-Mucosa	493	TMEM35B	ENSG00000243749.1	1	34981535	34985353	0.000610502	0.00206349	0.767468	17620	0.972931	No
Esophagus-Mucosa	493	ZMYM6	ENSG00000163867.16	1	34986165	35031968	-0.000309723	0.00137567	0.821965	17620	0.981257	No
Esophagus-Mucosa	493	ZMYM1	ENSG00000197056.9	1	35059786	35115859	-1.03714e-05	0.00208021	0.996024	17620	0.999825	No
Esophagus-Mucosa	493	SFPQ	ENSG00000116560.10	1	35176378	35193148	-0.00197718	0.00156048	0.20577	17620	0.831267	No
Esophagus-Mucosa	493	ZMYM4	ENSG00000146463.11	1	35268967	35422058	0.000580435	0.00142435	0.683819	17620	0.956335	No
Esophagus-Mucosa	493	KIAA0319L	ENSG00000142687.17	1	35433490	35557413	0.00138264	0.00134978	0.3062	17620	0.867841	No
Esophagus-Mucosa	493	NCDN	ENSG00000020129.15	1	35557473	35567274	-0.00223506	0.0017978	0.214406	17620	0.834881	No
Esophagus-Mucosa	493	TFAP2E	ENSG00000116819.6	1	35573370	35595328	0.00041565	0.00516671	0.935915	17620	0.995872	No
Esophagus-Mucosa	493	PSMB2	ENSG00000126067.11	1	35599544	35641844	-0.00242184	0.00121649	0.0470764	17620	0.67587	No
Esophagus-Mucosa	493	C1orf216	ENSG00000142686.7	1	35713875	35719472	0.00456091	0.00259833	0.0798539	17620	0.743554	No
Esophagus-Mucosa	493	CLSPN	ENSG00000092853.13	1	35720218	35769967	0.000588157	0.00476638	0.901845	17620	0.99054	No
Esophagus-Mucosa	493	AGO4	ENSG00000134698.10	1	35808172	35857890	0.00338185	0.00196004	0.0851119	17620	0.75036	No
Esophagus-Mucosa	493	AGO1	ENSG00000092847.11	1	35869808	35930528	-0.00161613	0.00140152	0.249445	17620	0.84817	No
Esophagus-Mucosa	493	AGO3	ENSG00000126070.19	1	35930718	36072500	-0.000679437	0.001322	0.60753	17620	0.942148	No
Esophagus-Mucosa	493	TEKT2	ENSG00000092850.11	1	36084075	36088275	0.00557565	0.00948071	0.556744	17620	0.935927	No
Esophagus-Mucosa	493	ADPRHL2	ENSG00000116863.10	1	36088875	36093932	0.000681959	0.00167618	0.684301	17620	0.956566	No
Esophagus-Mucosa	493	COL8A2	ENSG00000171812.12	1	36095236	36125220	0.00339573	0.00353543	0.337304	17620	0.879436	No
Esophagus-Mucosa	493	TRAPPC3	ENSG00000054116.11	1	36136570	36155964	-0.000936229	0.00105911	0.37716	17620	0.896128	No
Esophagus-Mucosa	493	MAP7D1	ENSG00000116871.15	1	36155579	36180849	-0.00108453	0.00202589	0.592671	17620	0.941246	No
Esophagus-Mucosa	493	THRAP3	ENSG00000054118.13	1	36224416	36305357	-0.00239403	0.00134359	0.0754225	17620	0.734451	No
Esophagus-Mucosa	493	SH3D21	ENSG00000214193.10	1	36306387	36324886	-0.000947443	0.00411355	0.817941	17620	0.980954	No
Esophagus-Mucosa	493	EVA1B	ENSG00000142694.6	1	36322031	36323615	0.000869827	0.00314108	0.781963	17620	0.976638	No
Esophagus-Mucosa	493	STK40	ENSG00000196182.10	1	36339624	36385896	-0.00270985	0.00226905	0.232974	17620	0.840951	No
Esophagus-Mucosa	493	LSM10	ENSG00000181817.5	1	36391238	36397892	-0.00148452	0.00169578	0.38179	17620	0.896128	No
Esophagus-Mucosa	493	OSCP1	ENSG00000116885.18	1	36415827	36450451	0.00218756	0.0030141	0.468337	17620	0.918118	No
Esophagus-Mucosa	493	MRPS15	ENSG00000116898.11	1	36455718	36464437	-0.000235868	0.00133457	0.859791	17620	0.985943	No
Esophagus-Mucosa	493	CSF3R	ENSG00000119535.17	1	36466043	36483278	-0.00708357	0.00601656	0.239652	17620	0.844207	No
Esophagus-Mucosa	493	GRIK3	ENSG00000163873.9	1	36795527	37034129	-0.00161825	0.0071576	0.821231	17620	0.981185	No
Esophagus-Mucosa	493	ZC3H12A	ENSG00000163874.10	1	37474552	37484379	0.00164619	0.00517814	0.750693	17620	0.969791	No
Esophagus-Mucosa	493	MEAF6	ENSG00000163875.15	1	37492575	37514774	0.00200082	0.00132733	0.132377	17620	0.779622	No
Esophagus-Mucosa	493	SNIP1	ENSG00000163877.10	1	37534449	37554344	0.00135681	0.00179821	0.450908	17620	0.912485	No
Esophagus-Mucosa	493	DNALI1	ENSG00000163879.10	1	37556919	37566815	-0.00320817	0.00356145	0.368152	17620	0.891416	No
Esophagus-Mucosa	493	GNL2	ENSG00000134697.12	1	37566858	37595935	-0.00135546	0.0013894	0.329775	17620	0.87696	No
Esophagus-Mucosa	493	RSPO1	ENSG00000169218.13	1	37611350	37634923	-0.00538635	0.00508231	0.289768	17620	0.864409	No
Esophagus-Mucosa	493	C1orf109	ENSG00000116922.14	1	37681570	37692249	0.00153799	0.00200185	0.442703	17620	0.910862	No
Esophagus-Mucosa	493	CDCA8	ENSG00000134690.10	1	37692418	37709719	0.00533789	0.00325186	0.101363	17620	0.761713	No
Esophagus-Mucosa	493	EPHA10	ENSG00000183317.16	1	37713880	37765133	-0.00189899	0.00612949	0.756841	17620	0.970318	No
Esophagus-Mucosa	493	MANEAL	ENSG00000185090.14	1	37793802	37801137	0.00242848	0.00413593	0.557374	17620	0.935927	No
Esophagus-Mucosa	493	YRDC	ENSG00000196449.3	1	37802944	37806976	-0.000117815	0.00208936	0.955056	17620	0.997424	No
Esophagus-Mucosa	493	C1orf122	ENSG00000197982.13	1	37806979	37809454	-0.000408901	0.00204303	0.841455	17620	0.983414	No
Esophagus-Mucosa	493	MTF1	ENSG00000188786.9	1	37809567	37859620	-0.00135676	0.00191448	0.47887	17620	0.921345	No
Esophagus-Mucosa	493	INPP5B	ENSG00000204084.12	1	37861092	37947057	-0.00303127	0.00218555	0.16611	17620	0.809673	No
Esophagus-Mucosa	493	SF3A3	ENSG00000183431.11	1	37956975	37990921	-0.00142142	0.0013501	0.292964	17620	0.866425	No
Esophagus-Mucosa	493	FHL3	ENSG00000183386.9	1	37996770	38005606	-0.0020322	0.00271956	0.455284	17620	0.913536	No
Esophagus-Mucosa	493	UTP11	ENSG00000183520.11	1	38009258	38024824	0.000711878	0.00139956	0.61124	17620	0.943773	No
Esophagus-Mucosa	493	POU3F1	ENSG00000185668.7	1	38044611	38046794	-0.0154358	0.00622927	0.0135636	17620	0.567637	No
Esophagus-Mucosa	493	RP5-884C9.2	ENSG00000224592.5	1	38047314	38119025	0.00660265	0.00663888	0.320469	17620	0.873766	No
Esophagus-Mucosa	493	LINC01343	ENSG00000237290.1	1	38209034	38214767	0.0188489	0.0147318	0.20136	17620	0.831267	No
Esophagus-Mucosa	493	RRAGC	ENSG00000116954.7	1	38838198	38859823	0.000309395	0.00191816	0.871928	17620	0.987041	No
Esophagus-Mucosa	493	MYCBP	ENSG00000214114.8	1	38864236	38873368	-0.000374421	0.00161163	0.816387	17620	0.980954	No
Esophagus-Mucosa	493	GJA9	ENSG00000131233.9	1	38874551	38881587	0.0065247	0.00475519	0.170679	17620	0.813528	No
Esophagus-Mucosa	493	RHBDL2	ENSG00000158315.10	1	38885807	38941799	0.00316922	0.00249893	0.205342	17620	0.831267	No
Esophagus-Mucosa	493	AKIRIN1	ENSG00000174574.15	1	38991223	39006059	0.000485243	0.00191341	0.799914	17620	0.978988	No
Esophagus-Mucosa	493	NDUFS5	ENSG00000168653.10	1	39026318	39034636	-0.00276177	0.0024122	0.252825	17620	0.849275	No
Esophagus-Mucosa	493	MACF1	ENSG00000127603.23	1	39081316	39487177	0.00260309	0.00176941	0.141915	17620	0.786915	No
Esophagus-Mucosa	493	BMP8A	ENSG00000183682.7	1	39491646	39525935	-0.00352764	0.00607351	0.561637	17620	0.935927	No
Esophagus-Mucosa	493	PABPC4	ENSG00000090621.13	1	39560816	39576790	0.00120354	0.00154552	0.436531	17620	0.909604	No
Esophagus-Mucosa	493	HEYL	ENSG00000163909.7	1	39624153	39639945	-0.000411346	0.00576545	0.943152	17620	0.996367	No
Esophagus-Mucosa	493	NT5C1A	ENSG00000116981.3	1	39659121	39672038	0.00720159	0.0146881	0.624149	17620	0.947726	No
Esophagus-Mucosa	493	HPCAL4	ENSG00000116983.12	1	39678648	39691689	0.0281524	0.0126488	0.0265071	17620	0.6405	No
Esophagus-Mucosa	493	PPIE	ENSG00000084072.16	1	39692182	39763914	-0.00288776	0.00301961	0.339393	17620	0.880332	No
Esophagus-Mucosa	493	BMP8B	ENSG00000116985.11	1	39757182	39788861	-0.000930414	0.00389641	0.811374	17620	0.980821	No
Esophagus-Mucosa	493	OXCT2	ENSG00000198754.5	1	39769523	39771348	0.010892	0.0117412	0.354053	17620	0.887857	No
Esophagus-Mucosa	493	TRIT1	ENSG00000043514.15	1	39841022	39883511	0.000287243	0.0021557	0.894054	17620	0.990016	No
Esophagus-Mucosa	493	MYCL	ENSG00000116990.10	1	39895426	39902256	0.00370163	0.00423458	0.382486	17620	0.896128	No
Esophagus-Mucosa	493	MFSD2A	ENSG00000168389.17	1	39955112	39969968	0.0019169	0.00408315	0.638953	17620	0.949097	No
Esophagus-Mucosa	493	CAP1	ENSG00000131236.16	1	40040233	40072649	-0.00115932	0.00143346	0.419062	17620	0.905773	No
Esophagus-Mucosa	493	PPT1	ENSG00000131238.16	1	40072705	40097703	-0.00373548	0.00180226	0.0387464	17620	0.655664	No
Esophagus-Mucosa	493	RLF	ENSG00000117000.8	1	40161373	40240921	-0.0010222	0.00238679	0.668648	17620	0.953173	No
Esophagus-Mucosa	493	ZMPSTE24	ENSG00000084073.8	1	40258107	40294184	-0.00423207	0.00143893	0.00343123	17620	0.461513	No
Esophagus-Mucosa	493	COL9A2	ENSG00000049089.13	1	40300487	40317294	-0.00688868	0.00521952	0.187545	17620	0.819841	No
Esophagus-Mucosa	493	SMAP2	ENSG00000084070.11	1	40344850	40423326	-0.00654457	0.00207459	0.00170979	17620	0.438154	No
Esophagus-Mucosa	493	ZFP69B	ENSG00000187801.14	1	40450107	40463718	-0.0080073	0.00536675	0.136363	17620	0.782388	No
Esophagus-Mucosa	493	ZFP69	ENSG00000187815.9	1	40477215	40496343	-0.00204303	0.00282089	0.469272	17620	0.918289	No
Esophagus-Mucosa	493	EXO5	ENSG00000164002.11	1	40508741	40516556	-0.00243545	0.00288764	0.399429	17620	0.900743	No
Esophagus-Mucosa	493	ZNF684	ENSG00000117010.15	1	40531561	40548169	-0.00538544	0.00311815	0.0847999	17620	0.750161	No
Esophagus-Mucosa	493	RIMS3	ENSG00000117016.9	1	40620679	40665657	0.0075073	0.00400024	0.0611756	17620	0.703146	No
Esophagus-Mucosa	493	NFYC	ENSG00000066136.20	1	40692067	40771603	-0.00131036	0.0011383	0.250253	17620	0.848357	No
Esophagus-Mucosa	493	KCNQ4	ENSG00000117013.14	1	40784012	40840452	0.00377106	0.00334998	0.260867	17620	0.851802	No
Esophagus-Mucosa	493	CITED4	ENSG00000179862.6	1	40861051	40862366	0.00124349	0.0048985	0.799721	17620	0.978988	No
Esophagus-Mucosa	493	CTPS1	ENSG00000171793.13	1	40979335	41012565	0.00110984	0.00207054	0.592201	17620	0.94124	No
Esophagus-Mucosa	493	SLFNL1	ENSG00000171790.15	1	41020226	41023237	-0.0137812	0.00533151	0.0100414	17620	0.564329	No
Esophagus-Mucosa	493	SCMH1	ENSG00000010803.16	1	41027200	41242116	0.00519375	0.0017528	0.00319962	17620	0.454539	No
Esophagus-Mucosa	493	FOXO6	ENSG00000204060.6	1	41361922	41383590	0.000315867	0.00536739	0.953097	17620	0.997424	No
Esophagus-Mucosa	493	EDN2	ENSG00000127129.9	1	41478775	41484673	0.017525	0.0152197	0.250124	17620	0.848357	No
Esophagus-Mucosa	493	HIVEP3	ENSG00000127124.14	1	41506365	42035925	-0.00341176	0.00352204	0.333198	17620	0.878398	No
Esophagus-Mucosa	493	FOXJ3	ENSG00000198815.8	1	42176539	42335877	-0.00242376	0.00128232	0.0593543	17620	0.703146	No
Esophagus-Mucosa	493	RIMKLA	ENSG00000177181.14	1	42380795	42422578	-0.0158212	0.00951393	0.0969866	17620	0.758796	No
Esophagus-Mucosa	493	ZMYND12	ENSG00000066185.12	1	42430329	42456116	-0.0131033	0.00687623	0.0573116	17620	0.700407	No
Esophagus-Mucosa	493	PPCS	ENSG00000127125.8	1	42456268	42460414	-0.00112014	0.00149067	0.452765	17620	0.913436	No
Esophagus-Mucosa	493	CCDC30	ENSG00000186409.14	1	42463330	42654664	0.000297839	0.00394714	0.939883	17620	0.995872	No
Esophagus-Mucosa	493	PPIH	ENSG00000171960.10	1	42658425	42676758	0.00115339	0.00186329	0.53621	17620	0.935798	No
Esophagus-Mucosa	493	RP5-994D16.3	ENSG00000234917.2	1	42678735	42681659	0.00152324	0.00859865	0.859468	17620	0.985943	No
Esophagus-Mucosa	493	YBX1	ENSG00000065978.18	1	42682427	42702349	-0.00399349	0.00186129	0.0324197	17620	0.655364	No
Esophagus-Mucosa	493	CLDN19	ENSG00000164007.10	1	42733093	42740254	0.0058474	0.0159635	0.714307	17620	0.961505	No
Esophagus-Mucosa	493	P3H1	ENSG00000117385.15	1	42746335	42767084	0.000205689	0.00179821	0.908981	17620	0.991162	No
Esophagus-Mucosa	493	C1orf50	ENSG00000164008.14	1	42767269	42775747	-0.00611278	0.00186439	0.00112003	17620	0.427868	No
Esophagus-Mucosa	493	TMEM269	ENSG00000274386.5	1	42785007	42816619	0.00991653	0.00864035	0.251675	17620	0.848357	No
Esophagus-Mucosa	493	SVBP	ENSG00000177868.11	1	42807052	42816804	-0.00300431	0.00252364	0.234463	17620	0.840951	No
Esophagus-Mucosa	493	ERMAP	ENSG00000164010.13	1	42817124	42844989	0.000627022	0.00244568	0.79777	17620	0.978879	No
Esophagus-Mucosa	493	ZNF691	ENSG00000164011.17	1	42846573	42852477	0.00444898	0.00242832	0.0675642	17620	0.713239	No
Esophagus-Mucosa	493	SLC2A1	ENSG00000117394.20	1	42925375	42959048	-0.00360138	0.00404983	0.374313	17620	0.894624	No
Esophagus-Mucosa	493	SLC2A1-AS1	ENSG00000227533.5	1	42959295	42983358	-0.00239344	0.00663229	0.718353	17620	0.96207	No
Esophagus-Mucosa	493	FAM183A	ENSG00000186973.10	1	43145153	43156396	-0.00279257	0.00626761	0.656124	17620	0.952117	No
Esophagus-Mucosa	493	EBNA1BP2	ENSG00000117395.12	1	43164175	43270936	-0.0010413	0.00143967	0.46986	17620	0.918436	No
Esophagus-Mucosa	493	TMEM125	ENSG00000179178.10	1	43269994	43274002	0.00532398	0.00351643	0.130689	17620	0.779622	No
Esophagus-Mucosa	493	C1orf210	ENSG00000253313.5	1	43281883	43285617	0.00223839	0.00278132	0.421343	17620	0.905929	No
Esophagus-Mucosa	493	TIE1	ENSG00000066056.13	1	43300993	43323108	0.00130813	0.00298043	0.660931	17620	0.952684	No
Esophagus-Mucosa	493	MPL	ENSG00000117400.16	1	43337849	43352772	0.010593	0.00907797	0.243845	17620	0.844707	No
Esophagus-Mucosa	493	CDC20	ENSG00000117399.13	1	43358955	43363203	0.00143673	0.00347891	0.679808	17620	0.955429	No
Esophagus-Mucosa	493	ELOVL1	ENSG00000066322.14	1	43363397	43368074	-0.000121896	0.00154691	0.937225	17620	0.995872	No
Esophagus-Mucosa	493	MED8	ENSG00000159479.16	1	43383917	43389808	0.00082992	0.00135556	0.540677	17620	0.935832	No
Esophagus-Mucosa	493	SZT2	ENSG00000198198.15	1	43389882	43454247	0.00123342	0.00133627	0.356462	17620	0.888292	No
Esophagus-Mucosa	493	PTPRF	ENSG00000142949.16	1	43525187	43623666	0.00251974	0.00167494	0.133153	17620	0.779918	No
Esophagus-Mucosa	493	KDM4A	ENSG00000066135.12	1	43650158	43705515	0.000510054	0.00171662	0.766501	17620	0.972931	No
Esophagus-Mucosa	493	ST3GAL3	ENSG00000126091.19	1	43705824	43931165	0.00513599	0.00224783	0.0227643	17620	0.623066	No
Esophagus-Mucosa	493	ARTN	ENSG00000117407.16	1	43933320	43937241	0.00439017	0.00688946	0.524284	17620	0.933031	No
Esophagus-Mucosa	493	IPO13	ENSG00000117408.10	1	43946939	43968022	0.000491946	0.00134078	0.71385	17620	0.961505	No
Esophagus-Mucosa	493	DPH2	ENSG00000132768.13	1	43970000	43973369	0.000629825	0.00153726	0.682208	17620	0.956308	No
Esophagus-Mucosa	493	ATP6V0B	ENSG00000117410.13	1	43974487	43978295	-0.0011342	0.00152751	0.458143	17620	0.914869	No
Esophagus-Mucosa	493	B4GALT2	ENSG00000117411.16	1	43978943	43991170	-0.00100365	0.00206309	0.626855	17620	0.947726	No
Esophagus-Mucosa	493	CCDC24	ENSG00000159214.12	1	43991359	43996482	0.000678412	0.00355871	0.848894	17620	0.984757	No
Esophagus-Mucosa	493	SLC6A9	ENSG00000196517.11	1	43991500	44031467	-0.00152771	0.00455698	0.737589	17620	0.966194	No
Esophagus-Mucosa	493	RP5-1198O20.4	ENSG00000230615.6	1	44030443	44115913	0.00564116	0.00746837	0.450422	17620	0.91191	No
Esophagus-Mucosa	493	KLF17	ENSG00000171872.4	1	44118850	44135140	-0.00488969	0.0137652	0.722583	17620	0.962493	No
Esophagus-Mucosa	493	DMAP1	ENSG00000178028.13	1	44213455	44220681	-0.00228707	0.00156835	0.145435	17620	0.787925	No
Esophagus-Mucosa	493	ERI3	ENSG00000117419.14	1	44221070	44355260	-0.00141762	0.00131743	0.282458	17620	0.861461	No
Esophagus-Mucosa	493	RNF220	ENSG00000187147.17	1	44405194	44651724	-0.000751239	0.00125547	0.549879	17620	0.935927	No
Esophagus-Mucosa	493	TMEM53	ENSG00000126106.13	1	44635238	44674555	0.00495351	0.00244664	0.0434706	17620	0.667678	No
Esophagus-Mucosa	493	C1orf228	ENSG00000198520.10	1	44674713	44725591	0.0012757	0.00570353	0.823112	17620	0.98129	No
Esophagus-Mucosa	493	KIF2C	ENSG00000142945.12	1	44739818	44767767	0.00192794	0.0033612	0.566522	17620	0.935927	No
Esophagus-Mucosa	493	RPS8	ENSG00000142937.11	1	44775251	44778779	0.000490878	0.0015288	0.748288	17620	0.96941	No
Esophagus-Mucosa	493	BEST4	ENSG00000142959.4	1	44783585	44787705	0.00200323	0.00694126	0.773016	17620	0.974101	No
Esophagus-Mucosa	493	PLK3	ENSG00000173846.12	1	44800225	44805912	0.000657612	0.00450021	0.883882	17620	0.98959	No
Esophagus-Mucosa	493	TCTEX1D4	ENSG00000188396.3	1	44805991	44806675	0.00427966	0.0110583	0.698925	17620	0.958503	No
Esophagus-Mucosa	493	BTBD19	ENSG00000222009.8	1	44808482	44814129	-0.00250708	0.00481671	0.602962	17620	0.941866	No
Esophagus-Mucosa	493	PTCH2	ENSG00000117425.13	1	44819844	44843063	-0.00353668	0.00372856	0.343342	17620	0.882496	No
Esophagus-Mucosa	493	EIF2B3	ENSG00000070785.16	1	44850522	44986722	8.56307e-05	0.00163798	0.958329	17620	0.997424	No
Esophagus-Mucosa	493	HECTD3	ENSG00000126107.14	1	45002540	45011329	0.000469602	0.00120156	0.696101	17620	0.957754	No
Esophagus-Mucosa	493	UROD	ENSG00000126088.13	1	45012147	45015575	-0.00129169	0.00120162	0.282944	17620	0.862238	No
Esophagus-Mucosa	493	ZSWIM5	ENSG00000162415.6	1	45016399	45306209	0.007917	0.00371415	0.0335585	17620	0.655364	No
Esophagus-Mucosa	493	LINC01144	ENSG00000281912.1	1	45303910	45305619	-0.00624297	0.00472166	0.186744	17620	0.819841	No
Esophagus-Mucosa	493	HPDL	ENSG00000186603.5	1	45326905	45328533	-0.00997717	0.00449745	0.0270032	17620	0.6405	No
Esophagus-Mucosa	493	MUTYH	ENSG00000132781.17	1	45329163	45338656	0.00117815	0.00164379	0.473898	17620	0.919107	No
Esophagus-Mucosa	493	TOE1	ENSG00000132773.11	1	45339670	45343882	0.00351846	0.002206	0.111394	17620	0.766702	No
Esophagus-Mucosa	493	TESK2	ENSG00000070759.16	1	45343976	45491166	0.00541882	0.00239787	0.0242868	17620	0.623066	No
Esophagus-Mucosa	493	CCDC163	ENSG00000280670.2	1	45493866	45500052	0.00297837	0.0100692	0.76752	17620	0.972931	No
Esophagus-Mucosa	493	MMACHC	ENSG00000132763.14	1	45500080	45513382	0.000583122	0.00420288	0.889712	17620	0.990016	No
Esophagus-Mucosa	493	PRDX1	ENSG00000117450.13	1	45514507	45523047	-0.00248175	0.00237412	0.296404	17620	0.866801	No
Esophagus-Mucosa	493	AKR1A1	ENSG00000117448.13	1	45550543	45570049	0.00216971	0.00172844	0.209992	17620	0.833776	No
Esophagus-Mucosa	493	NASP	ENSG00000132780.16	1	45583846	45618904	-0.000135792	0.00177377	0.939009	17620	0.995872	No
Esophagus-Mucosa	493	CCDC17	ENSG00000159588.14	1	45620044	45624057	0.00154749	0.00349308	0.657958	17620	0.952117	No
Esophagus-Mucosa	493	GPBP1L1	ENSG00000159592.10	1	45627304	45687146	-0.000377438	0.00121767	0.756723	17620	0.970318	No
Esophagus-Mucosa	493	TMEM69	ENSG00000159596.6	1	45687214	45694323	-0.000993353	0.00134809	0.461573	17620	0.915399	No
Esophagus-Mucosa	493	IPP	ENSG00000197429.10	1	45694444	45750650	0.0014002	0.00193463	0.469574	17620	0.918436	No
Esophagus-Mucosa	493	MAST2	ENSG00000086015.20	1	45786987	46036124	0.00123916	0.00189151	0.512711	17620	0.930885	No
Esophagus-Mucosa	493	PIK3R3	ENSG00000117461.14	1	46040140	46133036	0.0069829	0.00515073	0.175841	17620	0.815233	No
Esophagus-Mucosa	493	TSPAN1	ENSG00000117472.9	1	46175073	46185958	-0.00243754	0.00651943	0.708655	17620	0.960648	No
Esophagus-Mucosa	493	POMGNT1	ENSG00000085998.13	1	46188682	46198443	0.000726839	0.00156941	0.643486	17620	0.949919	No
Esophagus-Mucosa	493	LURAP1	ENSG00000171357.5	1	46203334	46221261	0.00353585	0.0043914	0.421124	17620	0.905929	No
Esophagus-Mucosa	493	RAD54L	ENSG00000085999.11	1	46247688	46274717	0.00613246	0.00351182	0.0814224	17620	0.744506	No
Esophagus-Mucosa	493	LRRC41	ENSG00000132128.16	1	46261196	46303608	0.000278321	0.00123152	0.821301	17620	0.981185	No
Esophagus-Mucosa	493	UQCRH	ENSG00000173660.11	1	46303631	46316776	-0.000496285	0.00191959	0.796106	17620	0.97843	No
Esophagus-Mucosa	493	NSUN4	ENSG00000117481.10	1	46340177	46365152	0.000683947	0.00138125	0.620714	17620	0.946551	No
Esophagus-Mucosa	493	FAAH	ENSG00000117480.15	1	46394265	46413848	0.000316999	0.00299256	0.915684	17620	0.992728	No
Esophagus-Mucosa	493	MKNK1	ENSG00000079277.19	1	46557408	46604294	-0.00337675	0.00147114	0.0221529	17620	0.6171	No
Esophagus-Mucosa	493	MOB3C	ENSG00000142961.14	1	46607715	46616891	0.00603367	0.0022626	0.00792376	17620	0.545014	No
Esophagus-Mucosa	493	ATPAF1	ENSG00000123472.12	1	46632737	46673867	0.00230174	0.00143708	0.109898	17620	0.764997	No
Esophagus-Mucosa	493	TEX38	ENSG00000186118.8	1	46668855	46673553	0.0118006	0.0129168	0.361402	17620	0.890243	No
Esophagus-Mucosa	493	EFCAB14	ENSG00000159658.10	1	46675159	46719064	0.000616465	0.00171644	0.719641	17620	0.96207	No
Esophagus-Mucosa	493	CYP4B1	ENSG00000142973.13	1	46757838	46819413	0.000208593	0.00676129	0.975401	17620	0.998786	No
Esophagus-Mucosa	493	CYP4A11	ENSG00000187048.12	1	46929177	46941484	0.000516012	0.0124669	0.967002	17620	0.998696	No
Esophagus-Mucosa	493	CYP4X1	ENSG00000186377.7	1	47023568	47050751	0.000457731	0.0039227	0.907157	17620	0.991065	No
Esophagus-Mucosa	493	CYP4Z1	ENSG00000186160.4	1	47067488	47118319	0.0019097	0.00704009	0.786309	17620	0.976904	No
Esophagus-Mucosa	493	CYP4A22-AS1	ENSG00000225506.2	1	47096653	47179249	-0.00137368	0.0118352	0.907649	17620	0.991065	No
Esophagus-Mucosa	493	CYP4A22	ENSG00000162365.11	1	47137435	47149741	-0.00540317	0.0128269	0.673774	17620	0.953872	No
Esophagus-Mucosa	493	PDZK1IP1	ENSG00000162366.7	1	47183593	47191044	-0.00276873	0.00441958	0.53131	17620	0.935146	No
Esophagus-Mucosa	493	TAL1	ENSG00000162367.11	1	47216290	47232220	0.00556388	0.00379233	0.143006	17620	0.787755	No
Esophagus-Mucosa	493	STIL	ENSG00000123473.15	1	47250139	47314147	0.00113415	0.00249778	0.649992	17620	0.95141	No
Esophagus-Mucosa	493	CMPK1	ENSG00000162368.13	1	47333797	47378839	-0.0012924	0.00147345	0.380867	17620	0.896128	No
Esophagus-Mucosa	493	FOXD2	ENSG00000186564.5	1	47436017	47440691	0.00805933	0.00672216	0.231162	17620	0.840951	No
Esophagus-Mucosa	493	TRABD2B	ENSG00000269113.3	1	47760528	47996895	-0.00449469	0.00385603	0.244355	17620	0.845383	No
Esophagus-Mucosa	493	RP11-330M19.1	ENSG00000225028.1	1	47818066	47820237	-0.00775342	0.0131554	0.555894	17620	0.935927	No
Esophagus-Mucosa	493	SLC5A9	ENSG00000117834.12	1	48222685	48248644	-0.00240472	0.00574626	0.675784	17620	0.954563	No
Esophagus-Mucosa	493	SPATA6	ENSG00000132122.11	1	48295372	48472208	-0.00270914	0.00208523	0.19451	17620	0.826245	No
Esophagus-Mucosa	493	BEND5	ENSG00000162373.12	1	48727523	48776969	0.0128214	0.0040612	0.00169595	17620	0.438154	No
Esophagus-Mucosa	493	DMRTA2	ENSG00000142700.11	1	50417550	50423500	0.010163	0.00895232	0.256851	17620	0.851105	No
Esophagus-Mucosa	493	FAF1	ENSG00000185104.19	1	50437028	50960263	0.000609359	0.00119201	0.609447	17620	0.943033	No
Esophagus-Mucosa	493	CDKN2C	ENSG00000123080.10	1	50960745	50974633	0.0013746	0.00296599	0.643253	17620	0.949813	No
Esophagus-Mucosa	493	RNF11	ENSG00000123091.4	1	51236271	51273455	-0.00179435	0.0017691	0.310975	17620	0.869314	No
Esophagus-Mucosa	493	TTC39A	ENSG00000085831.15	1	51287258	51345116	0.00244657	0.00299424	0.414288	17620	0.9042	No
Esophagus-Mucosa	493	EPS15	ENSG00000085832.16	1	51354263	51519328	0.000618481	0.00144301	0.668406	17620	0.953173	No
Esophagus-Mucosa	493	OSBPL9	ENSG00000117859.18	1	51577179	51788469	0.000240215	0.00182909	0.89557	17620	0.990016	No
Esophagus-Mucosa	493	NRDC	ENSG00000078618.21	1	51789191	51878937	0.000441211	0.00118305	0.709358	17620	0.961041	No
Esophagus-Mucosa	493	TXNDC12	ENSG00000117862.11	1	52020131	52056124	-0.00222914	0.00137261	0.10504	17620	0.761713	No
Esophagus-Mucosa	493	KTI12	ENSG00000198841.3	1	52032103	52033390	8.01582e-05	0.00248919	0.974324	17620	0.998786	No
Esophagus-Mucosa	493	BTF3L4	ENSG00000134717.17	1	52056172	52090716	-0.00173937	0.00132398	0.189571	17620	0.822112	No
Esophagus-Mucosa	493	ZFYVE9	ENSG00000157077.14	1	52142094	52346686	0.00290027	0.00179137	0.106112	17620	0.761713	No
Esophagus-Mucosa	493	CC2D1B	ENSG00000154222.14	1	52345723	52366193	-0.00089677	0.00145616	0.538295	17620	0.935832	No
Esophagus-Mucosa	493	ORC1	ENSG00000085840.12	1	52372829	52404459	0.00344461	0.00313136	0.271878	17620	0.855902	No
Esophagus-Mucosa	493	PRPF38A	ENSG00000134748.12	1	52404564	52420839	0.000757327	0.00117841	0.520753	17620	0.933031	No
Esophagus-Mucosa	493	ZCCHC11	ENSG00000134744.13	1	52408282	52553487	0.000404568	0.0015356	0.792312	17620	0.978223	No
Esophagus-Mucosa	493	GPX7	ENSG00000116157.5	1	52602372	52609051	-0.00339644	0.00373165	0.363198	17620	0.890243	No
Esophagus-Mucosa	493	FAM159A	ENSG00000182183.14	1	52633344	52669683	0.00549217	0.0100609	0.585399	17620	0.940756	No
Esophagus-Mucosa	493	COA7	ENSG00000162377.5	1	52684451	52698366	-0.00256907	0.00235115	0.275089	17620	0.857257	No
Esophagus-Mucosa	493	ZYG11B	ENSG00000162378.12	1	52726467	52827342	-0.00219935	0.00162717	0.177138	17620	0.815233	No
Esophagus-Mucosa	493	ZYG11A	ENSG00000203995.9	1	52842511	52894998	-0.0059966	0.00551801	0.277711	17620	0.858212	No
Esophagus-Mucosa	493	ECHDC2	ENSG00000121310.16	1	52895910	52927212	-0.00271258	0.00189003	0.151892	17620	0.796353	No
Esophagus-Mucosa	493	SCP2	ENSG00000116171.17	1	52927229	53051703	-0.000419597	0.00160611	0.794014	17620	0.978223	No
Esophagus-Mucosa	493	PODN	ENSG00000174348.13	1	53062052	53085134	0.00481216	0.00319179	0.13231	17620	0.779622	No
Esophagus-Mucosa	493	SLC1A7	ENSG00000162383.11	1	53087179	53142632	0.00494827	0.00489924	0.31301	17620	0.870354	No
Esophagus-Mucosa	493	CPT2	ENSG00000157184.6	1	53196429	53214098	-0.000516643	0.00306884	0.866379	17620	0.986607	No
Esophagus-Mucosa	493	C1orf123	ENSG00000162384.13	1	53214198	53220617	-0.00274469	0.00142278	0.054318	17620	0.691131	No
Esophagus-Mucosa	493	MAGOH	ENSG00000162385.10	1	53226892	53238609	-0.00458996	0.00178471	0.0104221	17620	0.564329	No
Esophagus-Mucosa	493	LRP8	ENSG00000157193.15	1	53242364	53328070	-0.0032541	0.0040728	0.424703	17620	0.90699	No
Esophagus-Mucosa	493	GLIS1	ENSG00000174332.5	1	53506237	53738106	-0.00112254	0.00570649	0.844137	17620	0.983414	No
Esophagus-Mucosa	493	NDC1	ENSG00000058804.11	1	53765460	53838860	-0.00057703	0.00153084	0.706391	17620	0.959581	No
Esophagus-Mucosa	493	YIPF1	ENSG00000058799.14	1	53851719	53889834	-0.000318707	0.00157726	0.839954	17620	0.983414	No
Esophagus-Mucosa	493	DIO1	ENSG00000211452.10	1	53891239	53911086	-0.00452116	0.0106083	0.670164	17620	0.953333	No
Esophagus-Mucosa	493	HSPB11	ENSG00000081870.11	1	53916574	53945929	-0.00102008	0.00178955	0.568936	17620	0.935927	No
Esophagus-Mucosa	493	LRRC42	ENSG00000116212.14	1	53946077	53968168	0.00348331	0.00165126	0.035429	17620	0.655664	No
Esophagus-Mucosa	493	LDLRAD1	ENSG00000203985.10	1	54007299	54018186	-0.00582213	0.0122556	0.634967	17620	0.948035	No
Esophagus-Mucosa	493	TMEM59	ENSG00000116209.11	1	54026681	54053504	-0.00204675	0.0016726	0.221681	17620	0.838129	No
Esophagus-Mucosa	493	TCEANC2	ENSG00000116205.12	1	54053587	54112519	0.00313949	0.00206572	0.129231	17620	0.779622	No
Esophagus-Mucosa	493	CDCP2	ENSG00000157211.11	1	54132968	54153770	-0.00727091	0.0131336	0.580109	17620	0.93928	No
Esophagus-Mucosa	493	CYB5RL	ENSG00000215883.10	1	54169651	54200036	-0.00240227	0.00258938	0.354017	17620	0.887857	No
Esophagus-Mucosa	493	MRPL37	ENSG00000116221.15	1	54184041	54225431	4.42914e-05	0.00128815	0.972586	17620	0.998786	No
Esophagus-Mucosa	493	SSBP3	ENSG00000157216.15	1	54225465	54413479	-0.00417152	0.00195222	0.0331283	17620	0.655364	No
Esophagus-Mucosa	493	RP5-866L20.1	ENSG00000235741.1	1	54516412	54517259	0.0309187	0.0143746	0.0319894	17620	0.655364	No
Esophagus-Mucosa	493	ACOT11	ENSG00000162390.17	1	54542257	54639192	0.00448931	0.00448381	0.317232	17620	0.87288	No
Esophagus-Mucosa	493	FAM151A	ENSG00000162391.11	1	54610412	54623556	0.00523623	0.00638091	0.412285	17620	0.9042	No
Esophagus-Mucosa	493	MROH7	ENSG00000184313.19	1	54641754	54710266	-0.00133326	0.00429147	0.756184	17620	0.970318	No
Esophagus-Mucosa	493	TTC4	ENSG00000243725.6	1	54715822	54742657	-0.000864618	0.00149392	0.56303	17620	0.935927	No
Esophagus-Mucosa	493	PARS2	ENSG00000162396.5	1	54756898	54764514	-0.000399716	0.00323245	0.90164	17620	0.99054	No
Esophagus-Mucosa	493	TTC22	ENSG00000006555.10	1	54779712	54801267	-0.00299603	0.00243253	0.218693	17620	0.837132	No
Esophagus-Mucosa	493	LEXM	ENSG00000162398.11	1	54806063	54842252	-0.0015923	0.00539114	0.767853	17620	0.972931	No
Esophagus-Mucosa	493	DHCR24	ENSG00000116133.11	1	54849633	54887218	0.0044664	0.00265087	0.0926746	17620	0.754284	No
Esophagus-Mucosa	493	TMEM61	ENSG00000143001.4	1	54980792	54992293	0.0129246	0.00604122	0.032917	17620	0.655364	No
Esophagus-Mucosa	493	PCSK9	ENSG00000169174.10	1	55039548	55064852	0.0166763	0.00908199	0.0669583	17620	0.712013	No
Esophagus-Mucosa	493	USP24	ENSG00000162402.13	1	55066359	55215113	-0.000452783	0.00129777	0.727325	17620	0.963455	No
Esophagus-Mucosa	493	RP11-504A18.1	ENSG00000260971.3	1	56248294	56258571	-0.021057	0.0116123	0.0704163	17620	0.720938	No
Esophagus-Mucosa	493	PLPP3	ENSG00000162407.8	1	56494747	56645301	-0.0032534	0.00291105	0.264306	17620	0.853085	No
Esophagus-Mucosa	493	PRKAA2	ENSG00000162409.10	1	56645322	56715335	0.000417373	0.00404944	0.917952	17620	0.993123	No
Esophagus-Mucosa	493	C1orf168	ENSG00000187889.12	1	56718804	56819696	0.00519215	0.0110941	0.639995	17620	0.949097	No
Esophagus-Mucosa	493	DAB1	ENSG00000173406.15	1	56994778	58343403	-0.0181046	0.0103098	0.0797276	17620	0.743554	No
Esophagus-Mucosa	493	OMA1	ENSG00000162600.11	1	58415384	58546802	-0.00026638	0.00216939	0.902326	17620	0.990591	No
Esophagus-Mucosa	493	TACSTD2	ENSG00000184292.6	1	58575423	58577773	0.000616544	0.00275806	0.82321	17620	0.98129	No
Esophagus-Mucosa	493	MYSM1	ENSG00000162601.9	1	58654739	58700092	0.00166917	0.00158033	0.29141	17620	0.864998	No
Esophagus-Mucosa	493	RP11-63G10.4	ENSG00000283445.1	1	58715609	58771295	-0.00162691	0.00691688	0.814149	17620	0.980954	No
Esophagus-Mucosa	493	JUN	ENSG00000177606.6	1	58780788	58784327	0.00895255	0.00643759	0.164983	17620	0.809673	No
Esophagus-Mucosa	493	LINC01135	ENSG00000234807.5	1	58785160	58899594	-0.0153298	0.0122574	0.211682	17620	0.834204	No
Esophagus-Mucosa	493	RP11-63G10.3	ENSG00000272226.1	1	58812808	58813342	-0.0101506	0.0122751	0.408694	17620	0.9042	No
Esophagus-Mucosa	493	RP4-794H19.1	ENSG00000232453.6	1	58882868	58903747	-0.0110522	0.0066061	0.0949867	17620	0.754284	No
Esophagus-Mucosa	493	LINC01358	ENSG00000237352.3	1	58933643	59240555	-0.0179457	0.0107765	0.0965252	17620	0.757761	No
Esophagus-Mucosa	493	FGGY	ENSG00000172456.17	1	59296638	59810647	0.00403809	0.00295422	0.172311	17620	0.814958	No
Esophagus-Mucosa	493	HOOK1	ENSG00000134709.10	1	59814786	59876378	0.00767396	0.00241182	0.00156022	17620	0.435899	No
Esophagus-Mucosa	493	CYP2J2	ENSG00000134716.9	1	59893308	59926790	0.00549981	0.00340265	0.106692	17620	0.761713	No
Esophagus-Mucosa	493	LINC01748	ENSG00000226476.3	1	60515716	60640491	-0.0137016	0.0135373	0.31199	17620	0.870354	No
Esophagus-Mucosa	493	NFIA	ENSG00000162599.15	1	60865259	61462793	-0.00201206	0.00171878	0.242338	17620	0.844207	No
Esophagus-Mucosa	493	TM2D1	ENSG00000162604.12	1	61681046	61725423	-0.000698733	0.00162519	0.667437	17620	0.953173	No
Esophagus-Mucosa	493	RP11-430G17.3	ENSG00000271200.1	1	61741998	61742424	0.00518409	0.0109561	0.636312	17620	0.948466	No
Esophagus-Mucosa	493	PATJ	ENSG00000132849.19	1	61742477	62178675	0.00233286	0.00173268	0.178824	17620	0.816185	No
Esophagus-Mucosa	493	L1TD1	ENSG00000240563.1	1	62194831	62212328	0.0149403	0.0161467	0.355293	17620	0.888234	No
Esophagus-Mucosa	493	KANK4	ENSG00000132854.18	1	62236979	62319414	-0.0120595	0.0126377	0.340449	17620	0.880806	No
Esophagus-Mucosa	493	USP1	ENSG00000162607.12	1	62436297	62451804	0.00284505	0.00135552	0.0363613	17620	0.655664	No
Esophagus-Mucosa	493	DOCK7	ENSG00000116641.17	1	62454298	62688368	0.00214397	0.00177308	0.227201	17620	0.840014	No
Esophagus-Mucosa	493	ANGPTL3	ENSG00000132855.4	1	62597487	62606159	0.0065864	0.0129309	0.610744	17620	0.943773	No
Esophagus-Mucosa	493	ATG4C	ENSG00000125703.14	1	62784135	62865513	-0.00143594	0.00218041	0.510499	17620	0.930677	No
Esophagus-Mucosa	493	FOXD3	ENSG00000187140.5	1	63323041	63325126	0.00233004	0.00916548	0.799437	17620	0.978988	No
Esophagus-Mucosa	493	ALG6	ENSG00000088035.15	1	63367590	63438562	-0.00137578	0.00158312	0.385272	17620	0.896128	No
Esophagus-Mucosa	493	ITGB3BP	ENSG00000142856.16	1	63440770	63529186	0.00195312	0.00277257	0.481504	17620	0.921823	No
Esophagus-Mucosa	493	EFCAB7	ENSG00000203965.12	1	63523503	63572693	-0.00285415	0.0022165	0.198488	17620	0.829536	No
Esophagus-Mucosa	493	PGM1	ENSG00000079739.15	1	63593276	63660245	0.00145843	0.00225428	0.517973	17620	0.932056	No
Esophagus-Mucosa	493	ROR1	ENSG00000185483.11	1	63774022	64181498	0.00182732	0.00389347	0.639051	17620	0.949097	No
Esophagus-Mucosa	493	CACHD1	ENSG00000158966.13	1	64470792	64693058	0.00492791	0.00301858	0.103237	17620	0.761713	No
Esophagus-Mucosa	493	RAVER2	ENSG00000162437.14	1	64745095	64833228	0.000355422	0.00165585	0.830136	17620	0.981843	No
Esophagus-Mucosa	493	JAK1	ENSG00000162434.11	1	64833233	64966504	-0.000582421	0.0013757	0.672224	17620	0.953333	No
Esophagus-Mucosa	493	RP4-535B20.4	ENSG00000272506.1	1	65003470	65004087	0.0281866	0.0136854	0.0399853	17620	0.656321	No
Esophagus-Mucosa	493	AK4	ENSG00000162433.14	1	65147549	65232145	-0.00507741	0.00270864	0.0614774	17620	0.703146	No
Esophagus-Mucosa	493	DNAJC6	ENSG00000116675.15	1	65248219	65415815	-0.00447615	0.00530511	0.399241	17620	0.900743	No
Esophagus-Mucosa	493	LEPROT	ENSG00000213625.8	1	65420587	65436007	-0.000451267	0.00133439	0.735378	17620	0.965581	No
Esophagus-Mucosa	493	LEPR	ENSG00000116678.19	1	65525689	65641559	0.00285463	0.00518678	0.58233	17620	0.939791	No
Esophagus-Mucosa	493	PDE4B	ENSG00000184588.17	1	65792514	66374579	-0.0121343	0.00466734	0.00961991	17620	0.557575	No
Esophagus-Mucosa	493	SGIP1	ENSG00000118473.21	1	66533383	66748299	-0.00240315	0.00441745	0.58669	17620	0.940756	No
Esophagus-Mucosa	493	TCTEX1D1	ENSG00000152760.9	1	66752460	66778787	0.012326	0.00933546	0.187361	17620	0.819841	No
Esophagus-Mucosa	493	WDR78	ENSG00000152763.16	1	66812885	66924887	-0.00427489	0.00530961	0.421154	17620	0.905929	No
Esophagus-Mucosa	493	MIER1	ENSG00000198160.14	1	66924895	66988619	-0.000753366	0.00154203	0.625385	17620	0.947726	No
Esophagus-Mucosa	493	SLC35D1	ENSG00000116704.7	1	66999332	67054099	0.00168174	0.00206072	0.414859	17620	0.9042	No
Esophagus-Mucosa	493	IL12RB2	ENSG00000081985.10	1	67307364	67396900	0.00130065	0.00567488	0.818817	17620	0.980954	No
Esophagus-Mucosa	493	SERBP1	ENSG00000142864.14	1	67407810	67430415	-0.0006327	0.00121924	0.604054	17620	0.941866	No
Esophagus-Mucosa	493	GADD45A	ENSG00000116717.11	1	67685061	67688338	0.00271116	0.00485392	0.576734	17620	0.938589	No
Esophagus-Mucosa	493	GNG12	ENSG00000172380.5	1	67701466	67833467	-0.00194881	0.00159519	0.222441	17620	0.838422	No
Esophagus-Mucosa	493	DIRAS3	ENSG00000162595.5	1	68045962	68051631	-0.00311019	0.00536919	0.562687	17620	0.935927	No
Esophagus-Mucosa	493	WLS	ENSG00000116729.13	1	68098473	68233120	-0.000698592	0.00209307	0.738706	17620	0.966511	No
Esophagus-Mucosa	493	DEPDC1	ENSG00000024526.16	1	68474152	68497221	0.00793236	0.00423297	0.0615565	17620	0.703146	No
Esophagus-Mucosa	493	LRRC7	ENSG00000033122.18	1	69568398	70151945	-0.00773901	0.00563587	0.170352	17620	0.813528	No
Esophagus-Mucosa	493	LRRC40	ENSG00000066557.5	1	70144805	70205620	-0.00525219	0.00211703	0.0134523	17620	0.567637	No
Esophagus-Mucosa	493	SRSF11	ENSG00000116754.13	1	70205682	70253052	-0.00226356	0.00133909	0.0916177	17620	0.754284	No
Esophagus-Mucosa	493	ANKRD13C	ENSG00000118454.12	1	70260588	70354734	-0.00174418	0.00161642	0.281124	17620	0.860323	No
Esophagus-Mucosa	493	HHLA3	ENSG00000197568.13	1	70354805	70385339	-0.00632293	0.00341533	0.0647469	17620	0.712013	No
Esophagus-Mucosa	493	CTH	ENSG00000116761.11	1	70411218	70439851	-0.0068685	0.00943011	0.466756	17620	0.917747	No
Esophagus-Mucosa	493	RP11-42O15.3	ENSG00000271992.1	1	70445071	70445536	-0.0131704	0.0147863	0.373535	17620	0.894587	No
Esophagus-Mucosa	493	PTGER3	ENSG00000050628.20	1	70852353	71047808	0.00184956	0.00475804	0.697657	17620	0.95808	No
Esophagus-Mucosa	493	ZRANB2	ENSG00000132485.13	1	71063291	71081297	0.000753432	0.00169899	0.657638	17620	0.952117	No
Esophagus-Mucosa	493	NEGR1	ENSG00000172260.14	1	71395940	72282734	0.000971707	0.00356396	0.785243	17620	0.976904	No
Esophagus-Mucosa	493	LRRIQ3	ENSG00000162620.15	1	74026015	74198187	-0.000343055	0.0131401	0.979183	17620	0.999206	No
Esophagus-Mucosa	493	FPGT	ENSG00000254685.6	1	74198212	74234086	-0.00036024	0.00201025	0.857856	17620	0.985943	No
Esophagus-Mucosa	493	TNNI3K	ENSG00000116783.14	1	74235401	74544428	0.00816531	0.00652181	0.211191	17620	0.834204	No
Esophagus-Mucosa	493	RP11-17E13.2	ENSG00000272864.1	1	74698769	74699333	-0.00479808	0.013003	0.712295	17620	0.961146	No
Esophagus-Mucosa	493	CRYZ	ENSG00000116791.13	1	74705482	74733151	-0.00199532	0.00384592	0.604135	17620	0.941866	No
Esophagus-Mucosa	493	TYW3	ENSG00000162623.15	1	74733409	74766678	0.000382631	0.00148559	0.796858	17620	0.978758	No
Esophagus-Mucosa	493	LHX8	ENSG00000162624.14	1	75128434	75161533	-0.00452703	0.0157494	0.773901	17620	0.974182	No
Esophagus-Mucosa	493	SLC44A5	ENSG00000137968.16	1	75202131	75611116	0.0215953	0.0260011	0.406646	17620	0.903218	No
Esophagus-Mucosa	493	ACADM	ENSG00000117054.13	1	75724347	75786196	-0.00855226	0.00363307	0.0189821	17620	0.594076	No
Esophagus-Mucosa	493	RABGGTB	ENSG00000137955.15	1	75786699	75795079	-0.000561388	0.00179165	0.754164	17620	0.970318	No
Esophagus-Mucosa	493	MSH4	ENSG00000057468.6	1	75796882	75913238	-0.00523518	0.0121075	0.665656	17620	0.953031	No
Esophagus-Mucosa	493	ST6GALNAC3	ENSG00000184005.10	1	76074719	76634601	-0.00176599	0.00425395	0.678228	17620	0.955378	No
Esophagus-Mucosa	493	ST6GALNAC5	ENSG00000117069.14	1	76867441	77065711	0.00474452	0.00702678	0.499876	17620	0.92617	No
Esophagus-Mucosa	493	PIGK	ENSG00000142892.14	1	77088990	77219430	-0.00386689	0.00192278	0.0448845	17620	0.67004	No
Esophagus-Mucosa	493	AK5	ENSG00000154027.18	1	77282051	77559969	-0.00694597	0.0085778	0.418486	17620	0.905405	No
Esophagus-Mucosa	493	ZZZ3	ENSG00000036549.12	1	77562416	77683419	-0.00170375	0.00153915	0.268882	17620	0.854899	No
Esophagus-Mucosa	493	USP33	ENSG00000077254.14	1	77695987	77759852	0.00105335	0.00121948	0.388154	17620	0.896412	No
Esophagus-Mucosa	493	MIGA1	ENSG00000180488.14	1	77779624	77879539	-0.00164508	0.00197277	0.404764	17620	0.902643	No
Esophagus-Mucosa	493	NEXN	ENSG00000162614.18	1	77916055	77943895	-0.00120043	0.00347219	0.729702	17620	0.964188	No
Esophagus-Mucosa	493	FUBP1	ENSG00000162613.16	1	77944055	77979110	0.00210939	0.00170906	0.217729	17620	0.83709	No
Esophagus-Mucosa	493	DNAJB4	ENSG00000162616.8	1	77979175	78017964	0.000816388	0.00388507	0.833653	17620	0.98239	No
Esophagus-Mucosa	493	GIPC2	ENSG00000137960.5	1	78045902	78138449	-0.00307436	0.00431352	0.476368	17620	0.919812	No
Esophagus-Mucosa	493	PTGFR	ENSG00000122420.9	1	78303884	78539749	-0.0047472	0.00630529	0.451892	17620	0.913436	No
Esophagus-Mucosa	493	IFI44L	ENSG00000137959.15	1	78619922	78646145	0.00857812	0.00873842	0.326773	17620	0.874872	No
Esophagus-Mucosa	493	IFI44	ENSG00000137965.10	1	78649796	78664078	-0.00304222	0.00555096	0.583915	17620	0.940377	No
Esophagus-Mucosa	493	ADGRL4	ENSG00000162618.13	1	78889764	79006718	-0.00402229	0.00378737	0.288768	17620	0.864409	No
Esophagus-Mucosa	493	LINC01781	ENSG00000234184.5	1	80535755	80646788	0.000449667	0.0131874	0.972813	17620	0.998786	No
Esophagus-Mucosa	493	ADGRL2	ENSG00000117114.19	1	81306160	81992436	-0.00436801	0.00283424	0.12395	17620	0.774924	No
Esophagus-Mucosa	493	LINC01361	ENSG00000236268.5	1	82973882	82986208	0.0201988	0.0175206	0.249551	17620	0.848357	No
Esophagus-Mucosa	493	TTLL7	ENSG00000137941.16	1	83865028	83999150	0.00239518	0.00333705	0.473266	17620	0.919107	No
Esophagus-Mucosa	493	RP11-486G15.2	ENSG00000271576.1	1	84076331	84077931	0.00351326	0.0049057	0.474249	17620	0.919244	No
Esophagus-Mucosa	493	PRKACB	ENSG00000142875.19	1	84078062	84238498	-0.00506585	0.003349	0.13104	17620	0.779622	No
Esophagus-Mucosa	493	SAMD13	ENSG00000203943.8	1	84298366	84389957	-0.007023	0.0062695	0.263205	17620	0.853085	No
Esophagus-Mucosa	493	RPF1	ENSG00000117133.10	1	84479259	84497790	-0.000302498	0.00144379	0.834136	17620	0.98239	No
Esophagus-Mucosa	493	GNG5	ENSG00000174021.10	1	84498325	84506565	-0.000377445	0.00154917	0.807613	17620	0.980821	No
Esophagus-Mucosa	493	SPATA1	ENSG00000122432.17	1	84506656	84566194	-0.00224704	0.00584074	0.700619	17620	0.959033	No
Esophagus-Mucosa	493	CTBS	ENSG00000117151.12	1	84549606	84574480	0.00145034	0.00215496	0.501262	17620	0.926371	No
Esophagus-Mucosa	493	SSX2IP	ENSG00000117155.16	1	84643707	84690803	-0.00148544	0.00208765	0.477105	17620	0.919959	No
Esophagus-Mucosa	493	LPAR3	ENSG00000171517.5	1	84811602	84893213	-0.00191349	0.00339001	0.572717	17620	0.936893	No
Esophagus-Mucosa	493	MCOLN2	ENSG00000153898.12	1	84925583	84997113	-0.0146666	0.00723389	0.0431759	17620	0.667678	No
Esophagus-Mucosa	493	WDR63	ENSG00000162643.12	1	84999147	85133138	0.00623532	0.0109046	0.567724	17620	0.935927	No
Esophagus-Mucosa	493	MCOLN3	ENSG00000055732.12	1	85018082	85048499	-0.00512321	0.00534243	0.338068	17620	0.879458	No
Esophagus-Mucosa	493	SYDE2	ENSG00000097096.8	1	85156873	85201046	0.00548033	0.00394662	0.165607	17620	0.809673	No
Esophagus-Mucosa	493	C1orf52	ENSG00000162642.13	1	85249953	85259672	-0.00142021	0.00159902	0.374902	17620	0.89509	No
Esophagus-Mucosa	493	BCL10	ENSG00000142867.12	1	85266248	85277090	0.000234709	0.00303128	0.938315	17620	0.995872	No
Esophagus-Mucosa	493	DDAH1	ENSG00000153904.18	1	85318485	85578363	0.00266634	0.00356463	0.454834	17620	0.913536	No
Esophagus-Mucosa	493	RP4-621F18.2	ENSG00000282057.1	1	85482281	85576858	-0.00519803	0.0125595	0.679155	17620	0.955378	No
Esophagus-Mucosa	493	CYR61	ENSG00000142871.16	1	85580761	85583962	0.00740866	0.00914225	0.418133	17620	0.905405	No
Esophagus-Mucosa	493	ZNHIT6	ENSG00000117174.10	1	85649423	85708433	-0.00198483	0.00167597	0.236898	17620	0.8419	No
Esophagus-Mucosa	493	COL24A1	ENSG00000171502.14	1	85729233	86156943	0.0012549	0.00814796	0.877665	17620	0.989218	No
Esophagus-Mucosa	493	ODF2L	ENSG00000122417.15	1	86346824	86396342	-0.00351447	0.00229275	0.12598	17620	0.776437	No
Esophagus-Mucosa	493	CLCA2	ENSG00000137975.7	1	86424086	86456558	0.00284559	0.00326455	0.383836	17620	0.896128	No
Esophagus-Mucosa	493	CLCA1	ENSG00000016490.15	1	86468368	86500289	-0.000554074	0.0149075	0.970367	17620	0.998696	No
Esophagus-Mucosa	493	CLCA4	ENSG00000016602.9	1	86547078	86580754	0.00317543	0.0051626	0.538796	17620	0.935832	No
Esophagus-Mucosa	493	SH3GLB1	ENSG00000097033.14	1	86704570	86748184	0.00129337	0.00127898	0.312415	17620	0.870354	No
Esophagus-Mucosa	493	SELENOF	ENSG00000183291.15	1	86862445	86914424	-0.00113982	0.00137992	0.409223	17620	0.9042	No
Esophagus-Mucosa	493	HS2ST1	ENSG00000153936.16	1	86914648	87109998	-0.00453603	0.00171484	0.00843802	17620	0.545014	No
Esophagus-Mucosa	493	LINC01140	ENSG00000267272.5	1	87129765	87169198	-0.00411845	0.00436521	0.345924	17620	0.883103	No
Esophagus-Mucosa	493	LMO4	ENSG00000143013.12	1	87328468	87348923	-0.0015103	0.00252935	0.55072	17620	0.935927	No
Esophagus-Mucosa	493	PKN2	ENSG00000065243.19	1	88684222	88836255	6.0508e-05	0.00150029	0.967846	17620	0.998696	No
Esophagus-Mucosa	493	GTF2B	ENSG00000137947.11	1	88852932	88891944	0.00143348	0.00172525	0.406462	17620	0.903218	No
Esophagus-Mucosa	493	KYAT3	ENSG00000137944.17	1	88935773	88988355	0.0019872	0.00255341	0.43681	17620	0.909604	No
Esophagus-Mucosa	493	RBMXL1	ENSG00000213516.9	1	88979456	88992960	0.0011105	0.00249333	0.656244	17620	0.952117	No
Esophagus-Mucosa	493	GBP3	ENSG00000117226.11	1	89006666	89022894	0.00767832	0.00572822	0.180749	17620	0.817255	No
Esophagus-Mucosa	493	GBP1	ENSG00000117228.9	1	89052319	89065360	0.0121491	0.00541074	0.0252074	17620	0.629612	No
Esophagus-Mucosa	493	GBP2	ENSG00000162645.12	1	89106132	89126114	0.00388125	0.00283385	0.171464	17620	0.814788	No
Esophagus-Mucosa	493	GBP7	ENSG00000213512.1	1	89131751	89176040	0.0103943	0.0162231	0.522022	17620	0.933031	No
Esophagus-Mucosa	493	GBP4	ENSG00000162654.8	1	89181148	89198932	0.00994125	0.00533209	0.0628848	17620	0.706751	No
Esophagus-Mucosa	493	GBP5	ENSG00000154451.14	1	89260749	89272804	0.0134778	0.00670622	0.0450279	17620	0.671227	No
Esophagus-Mucosa	493	GBP6	ENSG00000183347.14	1	89364058	89386461	0.00204076	0.00305543	0.504518	17620	0.92803	No
Esophagus-Mucosa	493	LRRC8B	ENSG00000197147.13	1	89524836	89597864	0.00191095	0.00240054	0.426403	17620	0.907103	No
Esophagus-Mucosa	493	LRRC8C	ENSG00000171488.14	1	89633072	89769903	-0.00363272	0.00268112	0.176091	17620	0.815233	No
Esophagus-Mucosa	493	RP5-943J3.2	ENSG00000272931.1	1	89820174	89820868	0.0151347	0.0114874	0.18831	17620	0.821293	No
Esophagus-Mucosa	493	LRRC8D	ENSG00000171492.14	1	89821014	89936611	-0.00575842	0.00241871	0.0176727	17620	0.588983	No
Esophagus-Mucosa	493	ZNF326	ENSG00000162664.16	1	89995112	90035531	-0.000116609	0.00226243	0.958916	17620	0.997424	No
Esophagus-Mucosa	493	ZNF644	ENSG00000122482.20	1	90915298	91022272	0.00108431	0.00162237	0.504239	17620	0.927823	No
Esophagus-Mucosa	493	HFM1	ENSG00000162669.15	1	91260766	91404869	0.0126429	0.00976776	0.19618	17620	0.827687	No
Esophagus-Mucosa	493	CDC7	ENSG00000097046.12	1	91500893	91525764	0.00121494	0.00377686	0.747837	17620	0.969388	No
Esophagus-Mucosa	493	TGFBR3	ENSG00000069702.10	1	91680343	91906335	-0.00527282	0.00273156	0.0541653	17620	0.690251	No
Esophagus-Mucosa	493	EPHX4	ENSG00000172031.6	1	92029982	92063536	-0.00894555	0.0102172	0.381729	17620	0.896128	No
Esophagus-Mucosa	493	SETSIP	ENSG00000230667.5	1	92074533	92075441	0.00204819	0.0136565	0.880845	17620	0.98959	No
Esophagus-Mucosa	493	BTBD8	ENSG00000284413.1	1	92080336	92147840	0.0161336	0.00894982	0.072079	17620	0.724901	No
Esophagus-Mucosa	493	KIAA1107	ENSG00000069712.12	1	92166985	92184723	0.00572595	0.00337248	0.0901973	17620	0.754284	No
Esophagus-Mucosa	493	RP4-621B10.8	ENSG00000273487.1	1	92189237	92190707	0.0124588	0.011838	0.293138	17620	0.866626	No
Esophagus-Mucosa	493	GLMN	ENSG00000174842.16	1	92246402	92298964	0.00211177	0.0019291	0.274211	17620	0.856971	No
Esophagus-Mucosa	493	RPAP2	ENSG00000122484.8	1	92298988	92402056	0.00255497	0.00152184	0.0938407	17620	0.754284	No
Esophagus-Mucosa	493	GFI1	ENSG00000162676.11	1	92474762	92486876	-0.000396883	0.00532052	0.940569	17620	0.995872	No
Esophagus-Mucosa	493	EVI5	ENSG00000067208.14	1	92508696	92792404	-0.00157348	0.00169671	0.35421	17620	0.887857	No
Esophagus-Mucosa	493	RPL5	ENSG00000122406.12	1	92832025	92841924	0.000835403	0.00159557	0.600818	17620	0.941734	No
Esophagus-Mucosa	493	FAM69A	ENSG00000154511.11	1	92832737	92961522	-0.00423171	0.00234541	0.0718306	17620	0.724901	No
Esophagus-Mucosa	493	MTF2	ENSG00000143033.17	1	93079235	93139081	0.00109944	0.00153748	0.474908	17620	0.919425	No
Esophagus-Mucosa	493	TMED5	ENSG00000117500.12	1	93149742	93163210	0.00128016	0.00169537	0.450573	17620	0.91191	No
Esophagus-Mucosa	493	CCDC18	ENSG00000122483.17	1	93179919	93278730	0.00208191	0.00271936	0.444305	17620	0.910862	No
Esophagus-Mucosa	493	DR1	ENSG00000117505.12	1	93346026	93369498	0.000728228	0.00125445	0.561843	17620	0.935927	No
Esophagus-Mucosa	493	FNBP1L	ENSG00000137942.16	1	93448131	93554661	-0.000407509	0.00217506	0.851462	17620	0.984757	No
Esophagus-Mucosa	493	BCAR3	ENSG00000137936.16	1	93561786	93847150	0.00573554	0.00386822	0.138814	17620	0.785506	No
Esophagus-Mucosa	493	RP4-561L24.3	ENSG00000260464.1	1	93847174	93848939	-0.00209367	0.00692813	0.762634	17620	0.971943	No
Esophagus-Mucosa	493	DNTTIP2	ENSG00000067334.13	1	93866283	93879918	-0.00268148	0.0016044	0.0953209	17620	0.754284	No
Esophagus-Mucosa	493	GCLM	ENSG00000023909.9	1	93885205	93909456	0.00376462	0.00636997	0.554807	17620	0.935927	No
Esophagus-Mucosa	493	ABCA4	ENSG00000198691.11	1	93992835	94121132	0.00413541	0.0098773	0.675642	17620	0.954563	No
Esophagus-Mucosa	493	ARHGAP29	ENSG00000137962.12	1	94149847	94275068	6.77115e-05	0.00258502	0.979114	17620	0.999206	No
Esophagus-Mucosa	493	ABCD3	ENSG00000117528.11	1	94418455	94518666	0.00174273	0.00193794	0.36897	17620	0.892013	No
Esophagus-Mucosa	493	F3	ENSG00000117525.13	1	94529225	94541800	-0.00584819	0.00600751	0.330815	17620	0.876987	No
Esophagus-Mucosa	493	SLC44A3	ENSG00000143036.16	1	94820342	94895246	0.00855836	0.00353613	0.0158867	17620	0.57244	No
Esophagus-Mucosa	493	CNN3	ENSG00000117519.15	1	94896949	94927278	-0.00273653	0.00258713	0.290713	17620	0.864456	No
Esophagus-Mucosa	493	ALG14	ENSG00000172339.9	1	94974407	95072945	-0.00252687	0.00208957	0.227164	17620	0.840014	No
Esophagus-Mucosa	493	TMEM56	ENSG00000152078.9	1	95117338	95197607	0.00263214	0.00426017	0.536974	17620	0.935798	No
Esophagus-Mucosa	493	RWDD3	ENSG00000122481.16	1	95234155	95247225	0.00119324	0.00206049	0.562794	17620	0.935927	No
Esophagus-Mucosa	493	PTBP2	ENSG00000117569.18	1	96721665	96823738	-0.00102922	0.00208451	0.621716	17620	0.946622	No
Esophagus-Mucosa	493	DPYD	ENSG00000188641.12	1	97077743	97921049	-0.00232634	0.00271002	0.391095	17620	0.896928	No
Esophagus-Mucosa	493	SNX7	ENSG00000162627.16	1	98661701	98760500	0.00309427	0.00205384	0.13259	17620	0.779622	No
Esophagus-Mucosa	493	PLPPR4	ENSG00000117600.12	1	99263953	99309590	-0.0102808	0.00635847	0.106578	17620	0.761713	No
Esophagus-Mucosa	493	PALMD	ENSG00000099260.10	1	99645943	99694541	-0.00320328	0.00334477	0.338708	17620	0.879829	No
Esophagus-Mucosa	493	FRRS1	ENSG00000156869.12	1	99708703	99765793	0.00433693	0.00241699	0.0733975	17620	0.72894	No
Esophagus-Mucosa	493	AGL	ENSG00000162688.16	1	99850084	99924023	0.00120721	0.00215089	0.574886	17620	0.938012	No
Esophagus-Mucosa	493	SLC35A3	ENSG00000117620.14	1	99969865	100035637	6.2846e-05	0.00205102	0.975569	17620	0.998786	No
Esophagus-Mucosa	493	MFSD14A	ENSG00000156875.13	1	100038097	100083377	0.00104311	0.00148417	0.482511	17620	0.922218	No
Esophagus-Mucosa	493	SASS6	ENSG00000156876.9	1	100083563	100132955	-3.38381e-05	0.0022384	0.987945	17620	0.999825	No
Esophagus-Mucosa	493	TRMT13	ENSG00000122435.9	1	100133150	100150497	0.000402712	0.00166027	0.808453	17620	0.980821	No
Esophagus-Mucosa	493	LRRC39	ENSG00000122477.12	1	100148449	100178273	-0.000504022	0.00454294	0.911706	17620	0.992295	No
Esophagus-Mucosa	493	DBT	ENSG00000137992.14	1	100186919	100249834	-0.0020436	0.00182289	0.262826	17620	0.853085	No
Esophagus-Mucosa	493	RTCA	ENSG00000137996.12	1	100266207	100292769	-0.000328017	0.00146617	0.823069	17620	0.98129	No
Esophagus-Mucosa	493	CDC14A	ENSG00000079335.18	1	100351734	100520277	0.00209593	0.0025622	0.41376	17620	0.9042	No
Esophagus-Mucosa	493	GPR88	ENSG00000181656.6	1	100538137	100542018	0.00146855	0.0144131	0.918888	17620	0.993584	No
Esophagus-Mucosa	493	VCAM1	ENSG00000162692.10	1	100719742	100739045	-0.00664595	0.00544675	0.223012	17620	0.839147	No
Esophagus-Mucosa	493	EXTL2	ENSG00000162694.13	1	100872372	100895998	-0.000518312	0.00237046	0.827013	17620	0.981843	No
Esophagus-Mucosa	493	SLC30A7	ENSG00000162695.11	1	100896076	100981753	0.00167074	0.00158197	0.291458	17620	0.864998	No
Esophagus-Mucosa	493	DPH5	ENSG00000117543.20	1	100989623	101026088	0.000693912	0.00189693	0.714673	17620	0.961589	No
Esophagus-Mucosa	493	S1PR1	ENSG00000170989.8	1	101236888	101241518	0.00265222	0.0038587	0.49221	17620	0.925422	No
Esophagus-Mucosa	493	RNPC3	ENSG00000185946.15	1	103525691	103555239	0.00199171	0.00226615	0.379905	17620	0.896128	No
Esophagus-Mucosa	493	AMY2B	ENSG00000240038.6	1	103561757	103579534	0.0022422	0.00318161	0.481322	17620	0.921823	No
Esophagus-Mucosa	493	AMY2A	ENSG00000243480.7	1	103616811	103625780	0.00729131	0.0131737	0.5802	17620	0.93928	No
Esophagus-Mucosa	493	PRMT6	ENSG00000198890.7	1	107056679	107059294	-0.0013532	0.0032984	0.681803	17620	0.956202	No
Esophagus-Mucosa	493	NTNG1	ENSG00000162631.18	1	107140007	107483458	0.0105925	0.0133415	0.427624	17620	0.907378	No
Esophagus-Mucosa	493	VAV3	ENSG00000134215.15	1	107571160	107965144	0.00217722	0.00367754	0.554114	17620	0.935927	No
Esophagus-Mucosa	493	SLC25A24	ENSG00000085491.15	1	108134036	108199925	0.00195991	0.0031481	0.533869	17620	0.935146	No
Esophagus-Mucosa	493	FAM102B	ENSG00000162636.15	1	108560089	108644900	0.000138979	0.00303035	0.963439	17620	0.998306	No
Esophagus-Mucosa	493	HENMT1	ENSG00000162639.15	1	108648290	108661526	-0.00848611	0.00375244	0.0241842	17620	0.623066	No
Esophagus-Mucosa	493	PRPF38B	ENSG00000134186.11	1	108692323	108701803	0.000760317	0.00151865	0.616849	17620	0.945944	No
Esophagus-Mucosa	493	STXBP3	ENSG00000116266.10	1	108746688	108809526	-0.00251519	0.00156402	0.108471	17620	0.763181	No
Esophagus-Mucosa	493	AKNAD1	ENSG00000162641.18	1	108815898	108858157	-0.0100268	0.00795631	0.208211	17620	0.831959	No
Esophagus-Mucosa	493	GPSM2	ENSG00000121957.12	1	108875350	108934545	0.00139162	0.0024467	0.569782	17620	0.935927	No
Esophagus-Mucosa	493	CLCC1	ENSG00000121940.15	1	108929508	108963457	0.0017371	0.00162413	0.285368	17620	0.862471	No
Esophagus-Mucosa	493	WDR47	ENSG00000085433.15	1	108970214	109042113	-0.0035351	0.00204246	0.0841409	17620	0.750073	No
Esophagus-Mucosa	493	TAF13	ENSG00000197780.9	1	109062486	109076002	-0.00439594	0.00191228	0.0219532	17620	0.6171	No
Esophagus-Mucosa	493	TMEM167B	ENSG00000215717.5	1	109090859	109096934	0.000490357	0.00160862	0.76063	17620	0.971392	No
Esophagus-Mucosa	493	KIAA1324	ENSG00000116299.16	1	109113858	109203231	0.00481764	0.00751234	0.521642	17620	0.933031	No
Esophagus-Mucosa	493	SARS	ENSG00000031698.12	1	109213918	109238169	0.00217649	0.00209821	0.300124	17620	0.866837	No
Esophagus-Mucosa	493	CELSR2	ENSG00000143126.7	1	109250019	109275750	0.00406284	0.00211006	0.0547736	17620	0.691925	No
Esophagus-Mucosa	493	PSRC1	ENSG00000134222.16	1	109279556	109283186	0.00231154	0.00395314	0.559006	17620	0.935927	No
Esophagus-Mucosa	493	MYBPHL	ENSG00000221986.6	1	109292365	109307041	-0.000858341	0.0111738	0.938801	17620	0.995872	No
Esophagus-Mucosa	493	SORT1	ENSG00000134243.11	1	109309568	109397951	5.27762e-05	0.00238396	0.982347	17620	0.999515	No
Esophagus-Mucosa	493	PSMA5	ENSG00000143106.12	1	109399031	109426427	0.000472581	0.00148456	0.750376	17620	0.969682	No
Esophagus-Mucosa	493	SYPL2	ENSG00000143028.8	1	109466628	109482137	0.00383995	0.00444808	0.388421	17620	0.896412	No
Esophagus-Mucosa	493	ATXN7L2	ENSG00000162650.16	1	109483479	109492734	-0.00415539	0.00225987	0.0665772	17620	0.712013	No
Esophagus-Mucosa	493	CYB561D1	ENSG00000174151.14	1	109494052	109502932	0.00400586	0.00304141	0.188444	17620	0.821473	No
Esophagus-Mucosa	493	AMIGO1	ENSG00000181754.6	1	109504175	109509738	0.00132632	0.00461313	0.773848	17620	0.974182	No
Esophagus-Mucosa	493	GPR61	ENSG00000156097.12	1	109539872	109548406	-0.00655317	0.00785982	0.404842	17620	0.902643	No
Esophagus-Mucosa	493	GNAI3	ENSG00000065135.10	1	109548611	109618321	0.000134049	0.00137565	0.922415	17620	0.994317	No
Esophagus-Mucosa	493	AMPD2	ENSG00000116337.15	1	109619504	109632051	0.000743061	0.00164233	0.651159	17620	0.951435	No
Esophagus-Mucosa	493	GSTM4	ENSG00000168765.16	1	109656081	109665496	0.00169473	0.00451033	0.707275	17620	0.959997	No
Esophagus-Mucosa	493	GSTM2	ENSG00000213366.12	1	109668022	109709551	-0.00210266	0.00408361	0.606862	17620	0.942012	No
Esophagus-Mucosa	493	GSTM1	ENSG00000134184.12	1	109687814	109693745	-0.0318819	0.0415012	0.442743	17620	0.910862	No
Esophagus-Mucosa	493	GSTM5	ENSG00000134201.10	1	109712255	109775428	0.00809942	0.00640177	0.206431	17620	0.831385	No
Esophagus-Mucosa	493	GSTM3	ENSG00000134202.10	1	109733932	109741038	-0.00483305	0.00890821	0.587704	17620	0.940877	No
Esophagus-Mucosa	493	CSF1	ENSG00000184371.13	1	109910242	109930992	-0.0037926	0.00299399	0.205876	17620	0.831267	No
Esophagus-Mucosa	493	AHCYL1	ENSG00000168710.17	1	109984686	110023741	0.00168491	0.00151661	0.267147	17620	0.854363	No
Esophagus-Mucosa	493	STRIP1	ENSG00000143093.14	1	110031577	110054641	0.0011188	0.00127083	0.379105	17620	0.896128	No
Esophagus-Mucosa	493	SLC6A17	ENSG00000197106.6	1	110150486	110202202	0.0065405	0.00878737	0.457062	17620	0.914435	No
Esophagus-Mucosa	493	KCNC4	ENSG00000116396.14	1	110211343	110283100	0.00206327	0.00249971	0.409562	17620	0.9042	No
Esophagus-Mucosa	493	RBM15	ENSG00000162775.14	1	110338506	110346681	0.00825324	0.00271914	0.00253648	17620	0.454539	No
Esophagus-Mucosa	493	SLC16A4	ENSG00000168679.17	1	110362848	110391082	-0.000638615	0.00351804	0.856033	17620	0.985753	No
Esophagus-Mucosa	493	LAMTOR5	ENSG00000134248.13	1	110401249	110407524	0.000305596	0.00148352	0.836885	17620	0.98304	No
Esophagus-Mucosa	493	PROK1	ENSG00000143125.5	1	110451200	110457045	-0.00793497	0.0183821	0.66618	17620	0.953031	No
Esophagus-Mucosa	493	KCNA2	ENSG00000177301.14	1	110519837	110631474	-0.00043139	0.00669303	0.948636	17620	0.997424	No
Esophagus-Mucosa	493	RP11-284N8.3	ENSG00000259834.1	1	110653560	110657040	-0.00468465	0.00694665	0.500404	17620	0.926194	No
Esophagus-Mucosa	493	KCNA3	ENSG00000177272.8	1	110672465	110675033	0.00840224	0.0102608	0.413274	17620	0.9042	No
Esophagus-Mucosa	493	CD53	ENSG00000143119.12	1	110873154	110899928	0.000628649	0.00289038	0.827915	17620	0.981843	No
Esophagus-Mucosa	493	LRIF1	ENSG00000121931.15	1	110947185	110952961	0.00175581	0.00301817	0.561015	17620	0.935927	No
Esophagus-Mucosa	493	DRAM2	ENSG00000156171.14	1	111117333	111140216	-0.00307998	0.00197629	0.119794	17620	0.771686	No
Esophagus-Mucosa	493	CEPT1	ENSG00000134255.13	1	111140226	111185102	-0.00168708	0.0015393	0.273637	17620	0.856465	No
Esophagus-Mucosa	493	DENND2D	ENSG00000162777.16	1	111187174	111204535	0.00423139	0.00230198	0.0666696	17620	0.712013	No
Esophagus-Mucosa	493	CHI3L2	ENSG00000064886.13	1	111200771	111243440	0.00692496	0.00872424	0.427734	17620	0.907378	No
Esophagus-Mucosa	493	PIFO	ENSG00000173947.13	1	111346288	111353013	-0.00249656	0.00564706	0.658621	17620	0.952117	No
Esophagus-Mucosa	493	OVGP1	ENSG00000085465.12	1	111414314	111427777	-0.00414163	0.00389376	0.288029	17620	0.864409	No
Esophagus-Mucosa	493	WDR77	ENSG00000116455.13	1	111439890	111448863	0.000739682	0.0016653	0.657122	17620	0.952117	No
Esophagus-Mucosa	493	ATP5F1	ENSG00000116459.10	1	111448892	111462773	0.000178273	0.00129129	0.890254	17620	0.990016	No
Esophagus-Mucosa	493	C1orf162	ENSG00000143110.11	1	111473792	111478512	9.29962e-05	0.00306888	0.975838	17620	0.998786	No
Esophagus-Mucosa	493	TMIGD3	ENSG00000121933.18	1	111483348	111563962	-0.00496719	0.0114932	0.665805	17620	0.953031	No
Esophagus-Mucosa	493	ADORA3	ENSG00000282608.1	1	111499429	111503760	0.00807051	0.00705761	0.253404	17620	0.849635	No
Esophagus-Mucosa	493	RAP1A	ENSG00000116473.14	1	111542218	111716691	-0.00165365	0.00151539	0.275726	17620	0.857417	No
Esophagus-Mucosa	493	LINC01160	ENSG00000231346.5	1	111599655	111608723	-3.99707e-05	0.0057532	0.99446	17620	0.999825	No
Esophagus-Mucosa	493	FAM212B	ENSG00000197852.9	1	111680630	111755244	0.00470008	0.00308893	0.128784	17620	0.779622	No
Esophagus-Mucosa	493	DDX20	ENSG00000064703.11	1	111755538	111768016	0.00114463	0.00193452	0.554345	17620	0.935927	No
Esophagus-Mucosa	493	KCND3	ENSG00000171385.9	1	111770662	111989155	0.00831341	0.0047982	0.0838197	17620	0.748178	No
Esophagus-Mucosa	493	LINC01750	ENSG00000231437.3	1	111989770	111998842	0.00852039	0.00762162	0.264169	17620	0.853085	No
Esophagus-Mucosa	493	RP5-965F6.2	ENSG00000231246.1	1	112177234	112360528	0.0211882	0.0115199	0.0665055	17620	0.712013	No
Esophagus-Mucosa	493	CTTNBP2NL	ENSG00000143079.14	1	112396181	112463456	0.00181696	0.0021128	0.390239	17620	0.896928	No
Esophagus-Mucosa	493	WNT2B	ENSG00000134245.17	1	112466541	112530165	0.00281072	0.00310138	0.365251	17620	0.890388	No
Esophagus-Mucosa	493	ST7L	ENSG00000007341.18	1	112539159	112620825	-0.00011469	0.00195229	0.953179	17620	0.997424	No
Esophagus-Mucosa	493	CAPZA1	ENSG00000116489.12	1	112619797	112671619	0.0009922	0.0012771	0.437597	17620	0.909604	No
Esophagus-Mucosa	493	MOV10	ENSG00000155363.18	1	112673141	112700746	4.7283e-05	0.00156079	0.975845	17620	0.998786	No
Esophagus-Mucosa	493	RHOC	ENSG00000155366.16	1	112701106	112707434	0.00278797	0.00188443	0.139682	17620	0.785506	No
Esophagus-Mucosa	493	PPM1J	ENSG00000155367.15	1	112709994	112715477	0.00528932	0.00266137	0.0474519	17620	0.67587	No
Esophagus-Mucosa	493	FAM19A3	ENSG00000184599.13	1	112720419	112727235	-0.00302053	0.0114412	0.791892	17620	0.978223	No
Esophagus-Mucosa	493	SLC16A1	ENSG00000155380.11	1	112911847	112956353	-0.00380867	0.00338749	0.261443	17620	0.8525	No
Esophagus-Mucosa	493	RP11-31F15.2	ENSG00000238198.1	1	113011687	113073105	0.00355776	0.00908647	0.695572	17620	0.957648	No
Esophagus-Mucosa	493	LRIG2	ENSG00000198799.11	1	113073209	113132260	-0.00121394	0.00169339	0.473811	17620	0.919107	No
Esophagus-Mucosa	493	MAGI3	ENSG00000081026.18	1	113390749	113685923	-0.000568023	0.0023556	0.809554	17620	0.980821	No
Esophagus-Mucosa	493	PHTF1	ENSG00000116793.15	1	113696831	113759489	-0.00147246	0.0022404	0.511354	17620	0.930884	No
Esophagus-Mucosa	493	RSBN1	ENSG00000081019.13	1	113761832	113812378	-0.0011431	0.00163882	0.485823	17620	0.922892	No
Esophagus-Mucosa	493	PTPN22	ENSG00000134242.15	1	113813811	113871759	-0.00809487	0.00603227	0.180266	17620	0.816948	No
Esophagus-Mucosa	493	BCL2L15	ENSG00000188761.11	1	113880703	113887547	-0.0118067	0.00750485	0.116341	17620	0.771686	No
Esophagus-Mucosa	493	AP4B1	ENSG00000134262.12	1	113894748	113905140	-0.00724425	0.00244591	0.00321319	17620	0.454539	No
Esophagus-Mucosa	493	DCLRE1B	ENSG00000118655.4	1	113905202	113914086	-0.00361867	0.00267112	0.17615	17620	0.815233	No
Esophagus-Mucosa	493	HIPK1	ENSG00000163349.21	1	113929319	113977869	-0.00200697	0.00145498	0.168432	17620	0.809673	No
Esophagus-Mucosa	493	OLFML3	ENSG00000116774.11	1	113979391	114035572	-0.000147417	0.00371591	0.968372	17620	0.998696	No
Esophagus-Mucosa	493	TRIM33	ENSG00000197323.11	1	114392777	114511160	-0.00168393	0.00143256	0.2404	17620	0.844207	No
Esophagus-Mucosa	493	BCAS2	ENSG00000116752.5	1	114567557	114581639	-0.000895219	0.00197538	0.650622	17620	0.951435	No
Esophagus-Mucosa	493	DENND2C	ENSG00000175984.14	1	114582848	114670422	0.00251173	0.00222356	0.25922	17620	0.851105	No
Esophagus-Mucosa	493	AMPD1	ENSG00000116748.21	1	114673090	114695618	-0.00384335	0.0103389	0.710257	17620	0.961041	No
Esophagus-Mucosa	493	NRAS	ENSG00000213281.4	1	114704469	114716894	-0.0020933	0.00170723	0.220759	17620	0.837915	No
Esophagus-Mucosa	493	CSDE1	ENSG00000009307.15	1	114716913	114758676	-0.000693606	0.00118311	0.557984	17620	0.935927	No
Esophagus-Mucosa	493	SIKE1	ENSG00000052723.11	1	114769479	114780685	-0.00105462	0.00126325	0.404228	17620	0.902643	No
Esophagus-Mucosa	493	TSPAN2	ENSG00000134198.9	1	115048011	115089500	0.00196612	0.00371753	0.597138	17620	0.941477	No
Esophagus-Mucosa	493	NGF	ENSG00000134259.3	1	115285918	115338236	-0.00772731	0.00709465	0.276634	17620	0.857764	No
Esophagus-Mucosa	493	VANGL1	ENSG00000173218.14	1	115641953	115698224	-5.88676e-05	0.00199686	0.976494	17620	0.998841	No
Esophagus-Mucosa	493	CASQ2	ENSG00000118729.11	1	115700007	115768781	-0.00252556	0.00395573	0.523487	17620	0.933031	No
Esophagus-Mucosa	493	NHLH2	ENSG00000177551.5	1	115836377	115843917	0.000115459	0.00435086	0.97884	17620	0.999206	No
Esophagus-Mucosa	493	LINC01649	ENSG00000228127.2	1	115919350	115931561	-0.0148662	0.01283	0.247163	17620	0.847029	No
Esophagus-Mucosa	493	SLC22A15	ENSG00000163393.12	1	115976498	116070054	0.00168901	0.00261831	0.519193	17620	0.932853	No
Esophagus-Mucosa	493	MAB21L3	ENSG00000173212.4	1	116111755	116135240	0.000775687	0.00626567	0.901527	17620	0.99054	No
Esophagus-Mucosa	493	ATP1A1	ENSG00000163399.15	1	116372668	116410261	-0.00018208	0.00241083	0.939828	17620	0.995872	No
Esophagus-Mucosa	493	RP5-1086K13.1	ENSG00000224950.2	1	116493016	116499212	-0.00717355	0.00548603	0.191646	17620	0.824083	No
Esophagus-Mucosa	493	CD58	ENSG00000116815.15	1	116514535	116571039	-0.00292944	0.00217335	0.178342	17620	0.815803	No
Esophagus-Mucosa	493	IGSF3	ENSG00000143061.17	1	116574399	116667755	0.00277668	0.00216262	0.199793	17620	0.829601	No
Esophagus-Mucosa	493	CD2	ENSG00000116824.4	1	116754385	116769228	-0.00989743	0.00562878	0.0793351	17620	0.743554	No
Esophagus-Mucosa	493	RP4-753F5.1	ENSG00000272715.1	1	116909149	116909531	0.00880189	0.0128459	0.49356	17620	0.925546	No
Esophagus-Mucosa	493	PTGFRN	ENSG00000134247.9	1	116910057	116990358	-0.00205016	0.00158594	0.196743	17620	0.827972	No
Esophagus-Mucosa	493	CD101	ENSG00000134256.12	1	117001750	117036476	-0.0108413	0.00497087	0.0296802	17620	0.650453	No
Esophagus-Mucosa	493	TTF2	ENSG00000116830.11	1	117060303	117107453	0.00265863	0.00180334	0.141073	17620	0.786142	No
Esophagus-Mucosa	493	TRIM45	ENSG00000134253.9	1	117111060	117122587	0.000107121	0.00302299	0.971748	17620	0.998786	No
Esophagus-Mucosa	493	VTCN1	ENSG00000134258.16	1	117143587	117210960	0.0207105	0.0163198	0.205055	17620	0.831267	No
Esophagus-Mucosa	493	RP11-188D8.1	ENSG00000271427.1	1	117364899	117365473	0.012351	0.00967616	0.202429	17620	0.831267	No
Esophagus-Mucosa	493	MAN1A2	ENSG00000198162.12	1	117367449	117528872	-0.000742486	0.00149978	0.620786	17620	0.946551	No
Esophagus-Mucosa	493	FAM46C	ENSG00000183508.4	1	117605934	117628372	0.00194624	0.00531255	0.71427	17620	0.961505	No
Esophagus-Mucosa	493	GDAP2	ENSG00000196505.10	1	117863485	117929630	-0.00188618	0.00153671	0.220281	17620	0.837915	No
Esophagus-Mucosa	493	WDR3	ENSG00000065183.15	1	117929720	117965096	-0.00160177	0.00188832	0.396729	17620	0.900571	No
Esophagus-Mucosa	493	SPAG17	ENSG00000155761.13	1	117953861	118185223	0.00253468	0.00463172	0.584471	17620	0.940663	No
Esophagus-Mucosa	493	TBX15	ENSG00000092607.13	1	118883046	118989556	0.00534114	0.0120478	0.657731	17620	0.952117	No
Esophagus-Mucosa	493	WARS2	ENSG00000116874.11	1	119031216	119140395	-0.000380971	0.00258358	0.882833	17620	0.98959	No
Esophagus-Mucosa	493	HSD3B2	ENSG00000203859.9	1	119414931	119423035	0.000808657	0.02097	0.969256	17620	0.998696	No
Esophagus-Mucosa	493	ZNF697	ENSG00000143067.4	1	119619422	119647773	0.00503878	0.00357796	0.159706	17620	0.805862	No
Esophagus-Mucosa	493	PHGDH	ENSG00000092621.11	1	119659798	119744215	0.00851389	0.00379328	0.025266	17620	0.629684	No
Esophagus-Mucosa	493	HMGCS2	ENSG00000134240.11	1	119747996	119768905	0.0136492	0.0165756	0.410667	17620	0.9042	No
Esophagus-Mucosa	493	NOTCH2	ENSG00000134250.19	1	119911553	120069626	-0.000416059	0.00154417	0.787711	17620	0.976946	No
Esophagus-Mucosa	493	SEC22B	ENSG00000265808.3	1	120150898	120176515	0.00131519	0.00133687	0.325725	17620	0.874771	No
Esophagus-Mucosa	493	NBPF26	ENSG00000273136.6	1	120723923	120841481	-0.00492539	0.00725995	0.49783	17620	0.92609	No
Esophagus-Mucosa	493	LINC00623	ENSG00000226067.6	1	120952439	121009291	-0.000794207	0.00439062	0.856534	17620	0.985753	No
Esophagus-Mucosa	493	FCGR1B	ENSG00000198019.12	1	121087345	121096310	-0.0139426	0.0113764	0.220971	17620	0.838035	No
Esophagus-Mucosa	493	FAM72B	ENSG00000188610.12	1	121167646	121185539	0.00105472	0.00493868	0.83098	17620	0.981843	No
Esophagus-Mucosa	493	SRGAP2C	ENSG00000171943.11	1	121184810	121392822	0.00270036	0.00272205	0.321692	17620	0.873874	No
Esophagus-Mucosa	493	RP11-403I13.5	ENSG00000232721.2	1	143736066	143739506	0.0096509	0.0220265	0.661478	17620	0.952844	No
Esophagus-Mucosa	493	RP5-998N21.4	ENSG00000234571.1	1	143877731	143885076	0.0151371	0.0164164	0.356962	17620	0.888292	No
Esophagus-Mucosa	493	HIST2H3PS2	ENSG00000203818.7	1	143905640	143905966	0.00721851	0.013886	0.603419	17620	0.941866	No
Esophagus-Mucosa	493	FAM72C	ENSG00000263513.5	1	143955364	143971965	0.0259578	0.0109447	0.0181069	17620	0.589284	No
Esophagus-Mucosa	493	RP11-14N7.2	ENSG00000232527.7	1	144227030	144250288	-0.0133971	0.00987507	0.17554	17620	0.815233	No
Esophagus-Mucosa	493	NBPF15	ENSG00000266338.6	1	144421386	144461674	-0.00412382	0.00322897	0.202184	17620	0.831267	No
Esophagus-Mucosa	493	SRGAP2B	ENSG00000196369.10	1	144887265	145095528	0.00556119	0.00478207	0.245449	17620	0.845853	No
Esophagus-Mucosa	493	FAM72D	ENSG00000215784.5	1	145096000	145112696	0.00154893	0.00670381	0.817375	17620	0.980954	No
Esophagus-Mucosa	493	NBPF20	ENSG00000162825.16	1	145289900	145405778	-0.00269175	0.00371183	0.468701	17620	0.918122	No
Esophagus-Mucosa	493	GPR89A	ENSG00000117262.18	1	145607990	145670648	-0.0058939	0.00239612	0.014261	17620	0.567637	No
Esophagus-Mucosa	493	PDZK1	ENSG00000174827.13	1	145670852	145708148	0.00870992	0.0088296	0.324421	17620	0.874771	No
Esophagus-Mucosa	493	CD160	ENSG00000117281.15	1	145719471	145738867	0.0101607	0.0077295	0.189307	17620	0.822112	No
Esophagus-Mucosa	493	RNF115	ENSG00000265491.4	1	145739289	145824077	-0.000139484	0.00158857	0.930069	17620	0.995802	No
Esophagus-Mucosa	493	POLR3C	ENSG00000186141.8	1	145824088	145842505	-0.00183669	0.0018511	0.321602	17620	0.873874	No
Esophagus-Mucosa	493	NUDT17	ENSG00000186364.11	1	145845629	145848521	0.00101914	0.00344503	0.76749	17620	0.972931	No
Esophagus-Mucosa	493	PIAS3	ENSG00000131788.15	1	145848954	145859836	0.00138835	0.00185946	0.455651	17620	0.913791	No
Esophagus-Mucosa	493	ANKRD35	ENSG00000198483.12	1	145866560	145885866	0.00342985	0.00468369	0.464352	17620	0.916499	No
Esophagus-Mucosa	493	ITGA10	ENSG00000143127.12	1	145891208	145910189	0.00203358	0.00478428	0.670991	17620	0.953333	No
Esophagus-Mucosa	493	PEX11B	ENSG00000131779.10	1	145911350	145918837	-0.000110578	0.00142232	0.938064	17620	0.995872	No
Esophagus-Mucosa	493	RBM8A	ENSG00000265241.6	1	145921556	145927063	-0.00162986	0.00168174	0.332965	17620	0.878398	No
Esophagus-Mucosa	493	LIX1L	ENSG00000271601.3	1	145933423	145958001	-0.0025017	0.00191038	0.190992	17620	0.824083	No
Esophagus-Mucosa	493	ANKRD34A	ENSG00000272031.2	1	145959442	145964582	-0.00392565	0.00455126	0.388829	17620	0.896412	No
Esophagus-Mucosa	493	POLR3GL	ENSG00000121851.12	1	145964703	145978848	-0.00032247	0.00195107	0.868796	17620	0.986751	No
Esophagus-Mucosa	493	TXNIP	ENSG00000265972.5	1	145992435	145996600	0.00100869	0.00372298	0.78656	17620	0.976904	No
Esophagus-Mucosa	493	HFE2	ENSG00000168509.19	1	146017468	146036746	0.00980482	0.0144028	0.49636	17620	0.92609	No
Esophagus-Mucosa	493	LINC01719	ENSG00000233396.7	1	146052566	146061948	-0.0110811	0.0107369	0.302574	17620	0.866886	No
Esophagus-Mucosa	493	NBPF10	ENSG00000271425.7	1	146064699	146144804	-0.00295286	0.00387964	0.446967	17620	0.91108	No
Esophagus-Mucosa	493	NOTCH2NL	ENSG00000264343.5	1	146146203	146229026	0.00286165	0.00494965	0.563438	17620	0.935927	No
Esophagus-Mucosa	493	CH17-408M7.1	ENSG00000277420.1	1	146514471	146525289	0.00890235	0.0156591	0.569959	17620	0.935927	No
Esophagus-Mucosa	493	NBPF12	ENSG00000268043.7	1	146938744	146996202	0.000765478	0.00240107	0.750014	17620	0.969553	No
Esophagus-Mucosa	493	PRKAB2	ENSG00000131791.7	1	147155106	147172550	0.00297157	0.00222556	0.182455	17620	0.819382	No
Esophagus-Mucosa	493	FMO5	ENSG00000131781.12	1	147175351	147243050	0.00395538	0.00418304	0.34485	17620	0.882496	No
Esophagus-Mucosa	493	CHD1L	ENSG00000131778.18	1	147242641	147295766	-0.0013981	0.00179108	0.435435	17620	0.909604	No
Esophagus-Mucosa	493	BCL9	ENSG00000116128.10	1	147541412	147626216	0.000940921	0.00182944	0.607267	17620	0.942072	No
Esophagus-Mucosa	493	ACP6	ENSG00000162836.11	1	147629652	147670496	0.00112275	0.00313983	0.720814	17620	0.96235	No
Esophagus-Mucosa	493	GJA5	ENSG00000265107.2	1	147756199	147773362	-0.00268672	0.00566933	0.635787	17620	0.948379	No
Esophagus-Mucosa	493	GPR89B	ENSG00000188092.14	1	147928393	147993339	-0.00125908	0.00245654	0.608512	17620	0.942653	No
Esophagus-Mucosa	493	RP6-74O6.2	ENSG00000215859.8	1	147993862	148014956	-0.00606853	0.00658036	0.356887	17620	0.888292	No
Esophagus-Mucosa	493	RP11-94I2.4	ENSG00000274372.4	1	148021850	148025931	-0.0129291	0.0145936	0.3761	17620	0.895713	No
Esophagus-Mucosa	493	NBPF11	ENSG00000263956.6	1	148102046	148152322	-0.0027388	0.00228104	0.230479	17620	0.840951	No
Esophagus-Mucosa	493	RP6-74O6.6	ENSG00000272824.1	1	148358245	148358686	-0.014742	0.00989588	0.13697	17620	0.783714	No
Esophagus-Mucosa	493	NBPF14	ENSG00000270629.5	1	148531385	148679751	-0.00176383	0.00257423	0.493562	17620	0.925546	No
Esophagus-Mucosa	493	PDE4DIP	ENSG00000178104.19	1	148808181	149048286	0.00213517	0.00249919	0.393348	17620	0.899056	No
Esophagus-Mucosa	493	NBPF9	ENSG00000269713.7	1	149054027	149103561	-0.00150481	0.00266234	0.572194	17620	0.936385	No
Esophagus-Mucosa	493	CH17-189H20.1	ENSG00000274265.4	1	149176022	149251013	-0.00434665	0.0087977	0.621489	17620	0.946551	No
Esophagus-Mucosa	493	RP11-326G21.1	ENSG00000272755.1	1	149264252	149264816	0.0101887	0.0156304	0.514817	17620	0.931398	No
Esophagus-Mucosa	493	NBPF19	ENSG00000271383.6	1	149390623	149556361	0.00820131	0.00483345	0.0903987	17620	0.754284	No
Esophagus-Mucosa	493	LINC00869	ENSG00000277147.4	1	149606334	149679523	0.00417236	0.00333597	0.211658	17620	0.834204	No
Esophagus-Mucosa	493	RP11-353N4.6	ENSG00000275557.1	1	149607765	149612402	0.00378626	0.00929522	0.683948	17620	0.956335	No
Esophagus-Mucosa	493	FCGR1A	ENSG00000150337.13	1	149782671	149791957	0.00861121	0.00902344	0.340414	17620	0.880806	No
Esophagus-Mucosa	493	HIST2H2BF	ENSG00000203814.6	1	149782775	149812373	-0.00988743	0.0106105	0.351888	17620	0.886765	No
Esophagus-Mucosa	493	HIST2H3D	ENSG00000183598.3	1	149813271	149813681	-0.0149625	0.0141822	0.291957	17620	0.865593	No
Esophagus-Mucosa	493	HIST2H4A	ENSG00000270882.2	1	149832659	149834631	-0.000242972	0.0114794	0.983122	17620	0.999515	No
Esophagus-Mucosa	493	HIST2H2AA4	ENSG00000272196.2	1	149851061	149851624	-0.000560574	0.0141686	0.968457	17620	0.998696	No
Esophagus-Mucosa	493	HIST2H2BE	ENSG00000184678.10	1	149884459	149886652	-0.00207797	0.00812566	0.798271	17620	0.978988	No
Esophagus-Mucosa	493	HIST2H2AC	ENSG00000184260.5	1	149886975	149887364	0.0153976	0.00776947	0.048082	17620	0.677118	No
Esophagus-Mucosa	493	BOLA1	ENSG00000178096.8	1	149887917	149900798	-0.000928453	0.00196812	0.637326	17620	0.949097	No
Esophagus-Mucosa	493	SV2A	ENSG00000159164.9	1	149903318	149917882	0.00325777	0.00382257	0.394511	17620	0.899056	No
Esophagus-Mucosa	493	SF3B4	ENSG00000143368.9	1	149923317	149928344	-0.00236442	0.00135505	0.0816543	17620	0.744694	No
Esophagus-Mucosa	493	MTMR11	ENSG00000014914.20	1	149928651	149936867	0.0013034	0.00275351	0.636174	17620	0.948379	No
Esophagus-Mucosa	493	OTUD7B	ENSG00000264522.5	1	149937812	150010676	0.00293944	0.00185464	0.113659	17620	0.769962	No
Esophagus-Mucosa	493	VPS45	ENSG00000136631.12	1	150067293	150145327	0.000331366	0.00125458	0.791799	17620	0.978223	No
Esophagus-Mucosa	493	PLEKHO1	ENSG00000023902.13	1	150149183	150164720	0.000984351	0.00269422	0.715009	17620	0.961861	No
Esophagus-Mucosa	493	ANP32E	ENSG00000143401.14	1	150218417	150236156	-0.00156416	0.0017685	0.376903	17620	0.896128	No
Esophagus-Mucosa	493	CA14	ENSG00000118298.10	1	150257159	150265078	0.00177069	0.00980502	0.856767	17620	0.985753	No
Esophagus-Mucosa	493	APH1A	ENSG00000117362.12	1	150265399	150269580	-2.57265e-05	0.00119086	0.982773	17620	0.999515	No
Esophagus-Mucosa	493	C1orf54	ENSG00000118292.8	1	150268567	150280916	0.00603428	0.00289304	0.0375349	17620	0.655664	No
Esophagus-Mucosa	493	CIART	ENSG00000159208.15	1	150282543	150287093	-0.00796649	0.00874651	0.362857	17620	0.890243	No
Esophagus-Mucosa	493	MRPS21	ENSG00000266472.5	1	150293720	150308979	-0.00188734	0.00161605	0.243448	17620	0.844574	No
Esophagus-Mucosa	493	PRPF3	ENSG00000117360.12	1	150321476	150353195	0.000207476	0.00136157	0.878952	17620	0.989505	No
Esophagus-Mucosa	493	RPRD2	ENSG00000163125.15	1	150363091	150476566	0.000754795	0.00152651	0.621213	17620	0.946551	No
Esophagus-Mucosa	493	TARS2	ENSG00000143374.16	1	150487364	150507609	0.000569561	0.00191794	0.766624	17620	0.972931	No
Esophagus-Mucosa	493	ECM1	ENSG00000143369.14	1	150508062	150513789	-0.00249487	0.00451755	0.581032	17620	0.93928	No
Esophagus-Mucosa	493	FALEC	ENSG00000228126.1	1	150515757	150518032	-0.00544542	0.00818152	0.506008	17620	0.928367	No
Esophagus-Mucosa	493	ADAMTSL4	ENSG00000143382.14	1	150549369	150560894	-0.00330807	0.00466173	0.478289	17620	0.920832	No
Esophagus-Mucosa	493	MCL1	ENSG00000143384.12	1	150574553	150579738	0.00150119	0.00261556	0.566278	17620	0.935927	No
Esophagus-Mucosa	493	ENSA	ENSG00000143420.18	1	150600851	150629612	-0.000532525	0.00137456	0.698623	17620	0.958453	No
Esophagus-Mucosa	493	GOLPH3L	ENSG00000143457.10	1	150646225	150697144	0.00250022	0.00263474	0.343136	17620	0.882496	No
Esophagus-Mucosa	493	HORMAD1	ENSG00000143452.15	1	150698060	150720888	0.048054	0.0384318	0.211785	17620	0.834204	No
Esophagus-Mucosa	493	CTSS	ENSG00000163131.10	1	150730196	150765957	-0.00390799	0.0032265	0.22642	17620	0.840014	No
Esophagus-Mucosa	493	CTSK	ENSG00000143387.12	1	150796208	150808323	-0.00226047	0.00425409	0.595418	17620	0.94142	No
Esophagus-Mucosa	493	ARNT	ENSG00000143437.20	1	150809705	150876768	-0.00124654	0.00131697	0.344368	17620	0.882496	No
Esophagus-Mucosa	493	SETDB1	ENSG00000143379.12	1	150926263	150964744	-0.000221333	0.00134095	0.86897	17620	0.986751	No
Esophagus-Mucosa	493	CERS2	ENSG00000143418.19	1	150963852	150975004	-0.00123807	0.00171212	0.469962	17620	0.918449	No
Esophagus-Mucosa	493	ANXA9	ENSG00000143412.9	1	150982017	150995634	0.00120291	0.00611175	0.844054	17620	0.983414	No
Esophagus-Mucosa	493	MINDY1	ENSG00000143409.15	1	150996086	151008375	-0.000482293	0.00201282	0.810736	17620	0.980821	No
Esophagus-Mucosa	493	PRUNE1	ENSG00000143363.15	1	151008420	151035713	-0.000589802	0.00199665	0.767822	17620	0.972931	No
Esophagus-Mucosa	493	BNIPL	ENSG00000163141.18	1	151036570	151047600	0.00427445	0.00232761	0.0669273	17620	0.712013	No
Esophagus-Mucosa	493	C1orf56	ENSG00000143443.9	1	151047740	151050970	-0.000403533	0.00249868	0.87177	17620	0.987041	No
Esophagus-Mucosa	493	CDC42SE1	ENSG00000197622.12	1	151051421	151070325	-0.000674978	0.00162589	0.678225	17620	0.955378	No
Esophagus-Mucosa	493	MLLT11	ENSG00000213190.3	1	151057758	151068497	-0.00373596	0.00295137	0.206197	17620	0.831267	No
Esophagus-Mucosa	493	GABPB2	ENSG00000143458.11	1	151070578	151125542	-0.00267174	0.00202914	0.188584	17620	0.821687	No
Esophagus-Mucosa	493	SEMA6C	ENSG00000143434.15	1	151131685	151146664	-0.000563863	0.00255571	0.825477	17620	0.981817	No
Esophagus-Mucosa	493	TNFAIP8L2	ENSG00000163154.5	1	151156629	151159747	-0.0108471	0.00589415	0.0663511	17620	0.712013	No
Esophagus-Mucosa	493	LYSMD1	ENSG00000163155.11	1	151159750	151165948	-0.000876732	0.00248271	0.724145	17620	0.963041	No
Esophagus-Mucosa	493	SCNM1	ENSG00000163156.11	1	151166022	151170297	-0.00228545	0.00148396	0.124207	17620	0.774924	No
Esophagus-Mucosa	493	TMOD4	ENSG00000163157.14	1	151170519	151176284	-0.0111432	0.00612659	0.0695737	17620	0.71767	No
Esophagus-Mucosa	493	VPS72	ENSG00000163159.12	1	151176304	151195321	-0.00109773	0.00118829	0.356069	17620	0.888292	No
Esophagus-Mucosa	493	PIP5K1A	ENSG00000143398.19	1	151197949	151249536	0.00128343	0.00165015	0.437099	17620	0.909604	No
Esophagus-Mucosa	493	PSMD4	ENSG00000159352.15	1	151254703	151267479	-0.000840348	0.00108367	0.438454	17620	0.909773	No
Esophagus-Mucosa	493	ZNF687	ENSG00000143373.17	1	151281930	151291796	0.00120527	0.00149883	0.42172	17620	0.906035	No
Esophagus-Mucosa	493	PI4KB	ENSG00000143393.16	1	151292181	151327715	0.000455775	0.00112293	0.685015	17620	0.956681	No
Esophagus-Mucosa	493	RFX5	ENSG00000143390.17	1	151340640	151347357	0.00220935	0.00203603	0.278421	17620	0.858575	No
Esophagus-Mucosa	493	SELENBP1	ENSG00000143416.20	1	151364302	151372733	0.00570012	0.00290152	0.050056	17620	0.678482	No
Esophagus-Mucosa	493	PSMB4	ENSG00000159377.10	1	151399534	151401944	-0.000240202	0.00107375	0.823085	17620	0.98129	No
Esophagus-Mucosa	493	POGZ	ENSG00000143442.21	1	151402724	151459465	0.000815927	0.00127068	0.521109	17620	0.933031	No
Esophagus-Mucosa	493	CGN	ENSG00000143375.14	1	151510510	151538692	0.0039173	0.00322061	0.224472	17620	0.840014	No
Esophagus-Mucosa	493	TUFT1	ENSG00000143367.15	1	151540305	151583583	0.00258709	0.00401569	0.51973	17620	0.932931	No
Esophagus-Mucosa	493	SNX27	ENSG00000143376.12	1	151612400	151699091	6.4841e-05	0.0015209	0.966012	17620	0.998524	No
Esophagus-Mucosa	493	CELF3	ENSG00000159409.14	1	151702404	151716814	0.0224275	0.0124947	0.0733012	17620	0.728875	No
Esophagus-Mucosa	493	RIIAD1	ENSG00000178796.12	1	151710433	151729805	0.0371774	0.0143568	0.00990803	17620	0.564329	No
Esophagus-Mucosa	493	MRPL9	ENSG00000143436.10	1	151759912	151763383	-0.000925439	0.00150979	0.540198	17620	0.935832	No
Esophagus-Mucosa	493	OAZ3	ENSG00000143450.16	1	151762899	151771334	0.00650251	0.00434745	0.1354	17620	0.781117	No
Esophagus-Mucosa	493	TDRKH	ENSG00000182134.15	1	151770107	151791416	-0.00427543	0.00363629	0.240282	17620	0.844207	No
Esophagus-Mucosa	493	LINGO4	ENSG00000213171.2	1	151800264	151806070	0.0122492	0.0120991	0.311864	17620	0.870354	No
Esophagus-Mucosa	493	RORC	ENSG00000143365.17	1	151806155	151831872	0.0187838	0.006012	0.00189174	17620	0.438154	No
Esophagus-Mucosa	493	C2CD4D	ENSG00000225556.1	1	151837819	151840557	0.00521949	0.00677103	0.441178	17620	0.910518	No
Esophagus-Mucosa	493	THEM5	ENSG00000196407.11	1	151847263	151853697	0.00404173	0.00654324	0.537074	17620	0.935798	No
Esophagus-Mucosa	493	THEM4	ENSG00000159445.12	1	151873584	151909808	-0.00288541	0.00234169	0.218491	17620	0.837132	No
Esophagus-Mucosa	493	S100A10	ENSG00000197747.8	1	151982915	151994390	0.00140477	0.00254267	0.580882	17620	0.93928	No
Esophagus-Mucosa	493	S100A11	ENSG00000163191.5	1	152032506	152047907	0.00133916	0.00214552	0.532821	17620	0.935146	No
Esophagus-Mucosa	493	TCHH	ENSG00000159450.12	1	152106317	152115454	-0.0123383	0.00635734	0.0528786	17620	0.68711	No
Esophagus-Mucosa	493	RPTN	ENSG00000215853.3	1	152153595	152159228	-0.000534428	0.0148077	0.971225	17620	0.998786	No
Esophagus-Mucosa	493	RP11-107M16.2	ENSG00000236427.1	1	152205858	152207057	-0.000450497	0.00783512	0.954174	17620	0.997424	No
Esophagus-Mucosa	493	HRNR	ENSG00000197915.5	1	152212082	152224193	0.00130729	0.00715861	0.855177	17620	0.98567	No
Esophagus-Mucosa	493	FLG	ENSG00000143631.10	1	152302175	152325203	0.0076914	0.0108059	0.476954	17620	0.919913	No
Esophagus-Mucosa	493	FLG2	ENSG00000143520.6	1	152348735	152360006	0.00184316	0.00791188	0.815893	17620	0.980954	No
Esophagus-Mucosa	493	CRNN	ENSG00000143536.7	1	152409243	152414263	-0.00454137	0.00577723	0.432215	17620	0.909263	No
Esophagus-Mucosa	493	LCE5A	ENSG00000186207.4	1	152510844	152512177	-0.0069117	0.0146984	0.638405	17620	0.949097	No
Esophagus-Mucosa	493	CRCT1	ENSG00000169509.5	1	152514502	152516010	0.00247251	0.00915794	0.787289	17620	0.976904	No
Esophagus-Mucosa	493	LCE3E	ENSG00000185966.3	1	152565654	152566772	0.000855717	0.0155205	0.956055	17620	0.997424	No
Esophagus-Mucosa	493	LCE3D	ENSG00000163202.4	1	152579381	152580504	0.0102253	0.0209504	0.625724	17620	0.947726	No
Esophagus-Mucosa	493	LCE3A	ENSG00000185962.1	1	152622834	152623103	0.0228434	0.0175607	0.193953	17620	0.825992	No
Esophagus-Mucosa	493	C1orf68	ENSG00000198854.5	1	152719522	152720470	-0.00600249	0.0148255	0.685752	17620	0.956681	No
Esophagus-Mucosa	493	KPRP	ENSG00000203786.6	1	152759561	152762052	0.0297961	0.0150972	0.0490088	17620	0.678482	No
Esophagus-Mucosa	493	LCE1C	ENSG00000197084.5	1	152804835	152806628	0.00390552	0.0113378	0.730648	17620	0.964345	No
Esophagus-Mucosa	493	IVL	ENSG00000163207.6	1	152908545	152911886	-0.00471998	0.00467194	0.312879	17620	0.870354	No
Esophagus-Mucosa	493	RP1-20N18.10	ENSG00000283227.1	1	152947154	152949258	0.00519217	0.00777114	0.504374	17620	0.92796	No
Esophagus-Mucosa	493	SPRR4	ENSG00000184148.3	1	152970666	152972574	-0.00249809	0.00850228	0.76903	17620	0.97299	No
Esophagus-Mucosa	493	SPRR1A	ENSG00000169474.4	1	152985231	152985500	-0.00238241	0.0045077	0.597387	17620	0.941477	No
Esophagus-Mucosa	493	SPRR3	ENSG00000163209.14	1	153001747	153003856	-0.00481252	0.00369547	0.193459	17620	0.825579	No
Esophagus-Mucosa	493	SPRR1B	ENSG00000169469.8	1	153031202	153032900	0.00595981	0.00672546	0.375985	17620	0.895713	No
Esophagus-Mucosa	493	SPRR2D	ENSG00000163216.6	1	153039725	153041931	-0.00293315	0.00917013	0.749217	17620	0.96954	No
Esophagus-Mucosa	493	SPRR2A	ENSG00000241794.1	1	153056113	153057537	-0.00746105	0.006739	0.268796	17620	0.854899	No
Esophagus-Mucosa	493	SPRR2B	ENSG00000196805.7	1	153070224	153070840	-0.00969111	0.0113961	0.395542	17620	0.899749	No
Esophagus-Mucosa	493	SPRR2E	ENSG00000203785.8	1	153093135	153106184	-0.00945991	0.00981478	0.335619	17620	0.879309	No
Esophagus-Mucosa	493	SPRR2F	ENSG00000244094.1	1	153112114	153113515	-0.0228647	0.0146723	0.11982	17620	0.771686	No
Esophagus-Mucosa	493	SPRR2G	ENSG00000159516.8	1	153149582	153150869	0.00618128	0.0125822	0.623462	17620	0.947584	No
Esophagus-Mucosa	493	RP1-140J1.1	ENSG00000229699.1	1	153174518	153191676	0.00361076	0.0092071	0.695109	17620	0.957625	No
Esophagus-Mucosa	493	LOR	ENSG00000203782.5	1	153259700	153262122	0.00123921	0.0116446	0.915295	17620	0.992728	No
Esophagus-Mucosa	493	PGLYRP3	ENSG00000159527.3	1	153297862	153310718	0.00214442	0.003773	0.570061	17620	0.935927	No
Esophagus-Mucosa	493	PGLYRP4	ENSG00000163218.14	1	153330120	153348840	0.01487	0.00901971	0.0998949	17620	0.761713	No
Esophagus-Mucosa	493	S100A9	ENSG00000163220.10	1	153357854	153361027	-0.00235204	0.0034731	0.498601	17620	0.92609	No
Esophagus-Mucosa	493	S100A12	ENSG00000163221.8	1	153373706	153375649	-0.00874032	0.00456825	0.0563186	17620	0.697518	No
Esophagus-Mucosa	493	S100A8	ENSG00000143546.9	1	153390032	153391188	-0.00828397	0.0031391	0.0085915	17620	0.545014	No
Esophagus-Mucosa	493	S100A7A	ENSG00000184330.11	1	153416524	153423225	-0.0163094	0.0162366	0.31566	17620	0.871976	No
Esophagus-Mucosa	493	S100A7	ENSG00000143556.8	1	153457744	153460701	-0.00842199	0.0158706	0.595901	17620	0.94142	No
Esophagus-Mucosa	493	S100A6	ENSG00000197956.9	1	153534599	153536244	0.00285776	0.00408479	0.484516	17620	0.922716	No
Esophagus-Mucosa	493	S100A5	ENSG00000196420.7	1	153537147	153541765	0.0197224	0.00955046	0.0394624	17620	0.655664	No
Esophagus-Mucosa	493	S100A4	ENSG00000196154.11	1	153543613	153550136	-0.00343521	0.00355483	0.334365	17620	0.878398	No
Esophagus-Mucosa	493	S100A3	ENSG00000188015.9	1	153547329	153549372	0.000723081	0.00475268	0.87914	17620	0.989505	No
Esophagus-Mucosa	493	S100A2	ENSG00000196754.10	1	153561108	153567890	4.78948e-05	0.00371605	0.989722	17620	0.999825	No
Esophagus-Mucosa	493	S100A16	ENSG00000188643.10	1	153606886	153613145	-0.00090283	0.00225605	0.689204	17620	0.957313	No
Esophagus-Mucosa	493	S100A14	ENSG00000189334.8	1	153614255	153616986	-0.000482464	0.00267221	0.8568	17620	0.985753	No
Esophagus-Mucosa	493	S100A13	ENSG00000189171.14	1	153618787	153631360	0.00177311	0.00204844	0.387154	17620	0.896412	No
Esophagus-Mucosa	493	S100A1	ENSG00000160678.11	1	153627926	153632033	-0.00418097	0.00427242	0.328282	17620	0.876708	No
Esophagus-Mucosa	493	CHTOP	ENSG00000160679.12	1	153634111	153646306	-0.00055294	0.00120418	0.646315	17620	0.950183	No
Esophagus-Mucosa	493	SNAPIN	ENSG00000143553.10	1	153658654	153661787	0.00353708	0.00141971	0.0130668	17620	0.567637	No
Esophagus-Mucosa	493	ILF2	ENSG00000143621.16	1	153661831	153671048	0.00201236	0.00151368	0.184345	17620	0.819719	No
Esophagus-Mucosa	493	NPR1	ENSG00000169418.9	1	153678637	153693992	-0.000632286	0.00359663	0.860527	17620	0.985943	No
Esophagus-Mucosa	493	INTS3	ENSG00000143624.13	1	153728067	153774353	1.62942e-05	0.00176548	0.99264	17620	0.999825	No
Esophagus-Mucosa	493	SLC27A3	ENSG00000143554.13	1	153774809	153780157	-0.00210176	0.0021913	0.337981	17620	0.879458	No
Esophagus-Mucosa	493	GATAD2B	ENSG00000143614.9	1	153789030	153923360	-0.00306179	0.00155594	0.0496766	17620	0.678482	No
Esophagus-Mucosa	493	DENND4B	ENSG00000198837.9	1	153929501	153946696	0.00166998	0.00155931	0.284731	17620	0.862471	No
Esophagus-Mucosa	493	CRTC2	ENSG00000160741.16	1	153947669	153958625	-0.00175691	0.00128317	0.171591	17620	0.814943	No
Esophagus-Mucosa	493	SLC39A1	ENSG00000143570.17	1	153959099	153967533	0.00187226	0.00133899	0.162694	17620	0.808802	No
Esophagus-Mucosa	493	CREB3L4	ENSG00000143578.15	1	153967713	153974268	0.00709357	0.00241728	0.00350381	17620	0.46419	No
Esophagus-Mucosa	493	JTB	ENSG00000143543.14	1	153974364	153977688	0.00167966	0.00123976	0.176122	17620	0.815233	No
Esophagus-Mucosa	493	RP11-422P24.11	ENSG00000272654.1	1	153977743	153979160	-0.00254842	0.00356882	0.475531	17620	0.919558	No
Esophagus-Mucosa	493	RAB13	ENSG00000143545.8	1	153981617	153986358	0.000339203	0.00168271	0.840331	17620	0.983414	No
Esophagus-Mucosa	493	RPS27	ENSG00000177954.11	1	153990759	153992150	0.00135853	0.00205528	0.50894	17620	0.929975	No
Esophagus-Mucosa	493	NUP210L	ENSG00000143552.9	1	153992685	154155116	-0.00798244	0.00998266	0.424328	17620	0.906936	No
Esophagus-Mucosa	493	TPM3	ENSG00000143549.19	1	154155304	154194648	-1.76024e-05	0.0011961	0.988265	17620	0.999825	No
Esophagus-Mucosa	493	C1orf43	ENSG00000143612.19	1	154206706	154220637	-0.000344921	0.00112899	0.760112	17620	0.970958	No
Esophagus-Mucosa	493	UBAP2L	ENSG00000143569.18	1	154220179	154271510	-0.000481158	0.00109917	0.661771	17620	0.952856	No
Esophagus-Mucosa	493	HAX1	ENSG00000143575.14	1	154272511	154275875	0.00139113	0.00152078	0.36079	17620	0.889979	No
Esophagus-Mucosa	493	AQP10	ENSG00000143595.12	1	154321090	154325325	0.033808	0.0134467	0.0122615	17620	0.564329	No
Esophagus-Mucosa	493	ATP8B2	ENSG00000143515.16	1	154325553	154351307	-0.00102595	0.00223009	0.645694	17620	0.950183	No
Esophagus-Mucosa	493	IL6R	ENSG00000160712.12	1	154405193	154469450	-0.0054735	0.00331953	0.0998391	17620	0.761713	No
Esophagus-Mucosa	493	SHE	ENSG00000169291.9	1	154469772	154502113	0.00354103	0.00300532	0.239291	17620	0.844207	No
Esophagus-Mucosa	493	TDRD10	ENSG00000163239.12	1	154502219	154548147	0.00149214	0.00381887	0.696175	17620	0.957754	No
Esophagus-Mucosa	493	UBE2Q1	ENSG00000160714.9	1	154548577	154559028	-0.000784123	0.00118654	0.509034	17620	0.929975	No
Esophagus-Mucosa	493	CHRNB2	ENSG00000160716.5	1	154567781	154580026	-0.0145732	0.00865675	0.0929495	17620	0.754284	No
Esophagus-Mucosa	493	ADAR	ENSG00000160710.15	1	154582062	154627999	0.000629901	0.0013916	0.651013	17620	0.951435	No
Esophagus-Mucosa	493	KCNN3	ENSG00000143603.18	1	154697455	154870280	-0.00821123	0.00489444	0.0940756	17620	0.754284	No
Esophagus-Mucosa	493	PMVK	ENSG00000163344.5	1	154924734	154936991	0.000913464	0.00189278	0.629601	17620	0.947978	No
Esophagus-Mucosa	493	PBXIP1	ENSG00000163346.16	1	154944076	154956123	0.0028226	0.00222985	0.206201	17620	0.831267	No
Esophagus-Mucosa	493	PYGO2	ENSG00000163348.3	1	154957026	154961748	0.00208424	0.00133573	0.119341	17620	0.771686	No
Esophagus-Mucosa	493	SHC1	ENSG00000160691.18	1	154962624	154974395	0.00137531	0.00179153	0.443067	17620	0.910862	No
Esophagus-Mucosa	493	CKS1B	ENSG00000173207.12	1	154974653	154979249	0.00121297	0.00190424	0.524446	17620	0.933031	No
Esophagus-Mucosa	493	FLAD1	ENSG00000160688.18	1	154983338	154993111	-0.0020453	0.00140102	0.144996	17620	0.787925	No
Esophagus-Mucosa	493	ZBTB7B	ENSG00000160685.13	1	155002630	155018519	0.00262988	0.00210938	0.213106	17620	0.834204	No
Esophagus-Mucosa	493	DCST2	ENSG00000163354.14	1	155018523	155033781	-0.00515602	0.00340457	0.130584	17620	0.779622	No
Esophagus-Mucosa	493	DCST1	ENSG00000163357.10	1	155033824	155050930	-0.000780139	0.0037962	0.837266	17620	0.98304	No
Esophagus-Mucosa	493	ADAM15	ENSG00000143537.13	1	155050566	155062775	0.00243998	0.00186962	0.192506	17620	0.824083	No
Esophagus-Mucosa	493	EFNA4	ENSG00000243364.7	1	155063731	155069553	0.00425257	0.00233296	0.0689644	17620	0.716884	No
Esophagus-Mucosa	493	EFNA3	ENSG00000143590.13	1	155078872	155087538	0.00267217	0.00316162	0.398434	17620	0.900743	No
Esophagus-Mucosa	493	EFNA1	ENSG00000169242.11	1	155127460	155134857	-0.00292486	0.00351263	0.405454	17620	0.902643	No
Esophagus-Mucosa	493	SLC50A1	ENSG00000169241.17	1	155135344	155138857	0.000647379	0.0018663	0.728837	17620	0.964188	No
Esophagus-Mucosa	493	DPM3	ENSG00000179085.7	1	155139891	155140595	0.00676975	0.00230659	0.00349888	17620	0.46419	No
Esophagus-Mucosa	493	KRTCAP2	ENSG00000163463.11	1	155169408	155173475	-0.00334258	0.00158496	0.0354769	17620	0.655664	No
Esophagus-Mucosa	493	TRIM46	ENSG00000163462.17	1	155173787	155184971	-0.00338602	0.00548816	0.537554	17620	0.935798	No
Esophagus-Mucosa	493	MUC1	ENSG00000185499.16	1	155185824	155192916	0.00319341	0.00529242	0.546537	17620	0.935927	No
Esophagus-Mucosa	493	THBS3	ENSG00000169231.13	1	155195588	155207981	-0.00267182	0.00211688	0.207519	17620	0.831959	No
Esophagus-Mucosa	493	MTX1	ENSG00000173171.14	1	155208699	155213824	-0.00231128	0.00173223	0.182755	17620	0.819382	No
Esophagus-Mucosa	493	GBA	ENSG00000177628.15	1	155234452	155244699	-0.00303392	0.00382597	0.428188	17620	0.907381	No
Esophagus-Mucosa	493	FAM189B	ENSG00000160767.20	1	155247205	155255483	0.00121332	0.00147112	0.409923	17620	0.9042	No
Esophagus-Mucosa	493	SCAMP3	ENSG00000116521.10	1	155255979	155262430	-0.00124304	0.00111308	0.26467	17620	0.853085	No
Esophagus-Mucosa	493	CLK2	ENSG00000176444.18	1	155262868	155278491	-0.0012424	0.00164519	0.450524	17620	0.91191	No
Esophagus-Mucosa	493	HCN3	ENSG00000143630.9	1	155277583	155289838	0.00628985	0.00256112	0.0144135	17620	0.567637	No
Esophagus-Mucosa	493	PKLR	ENSG00000143627.17	1	155289849	155301434	0.0288006	0.01407	0.0412177	17620	0.661096	No
Esophagus-Mucosa	493	FDPS	ENSG00000160752.14	1	155308748	155319802	0.00725928	0.00377681	0.0552002	17620	0.693513	No
Esophagus-Mucosa	493	RUSC1	ENSG00000160753.15	1	155321696	155331114	0.000978824	0.001378	0.477854	17620	0.920724	No
Esophagus-Mucosa	493	ASH1L	ENSG00000116539.12	1	155335268	155562807	0.000224188	0.00111345	0.840515	17620	0.983414	No
Esophagus-Mucosa	493	MSTO1	ENSG00000125459.14	1	155610205	155614967	-0.00241802	0.00208976	0.247827	17620	0.847029	No
Esophagus-Mucosa	493	YY1AP1	ENSG00000163374.19	1	155659443	155688774	0.00152098	0.0013949	0.276102	17620	0.857501	No
Esophagus-Mucosa	493	DAP3	ENSG00000132676.15	1	155687960	155739010	-0.00220832	0.00104564	0.0352184	17620	0.655664	No
Esophagus-Mucosa	493	GON4L	ENSG00000116580.18	1	155749662	155859400	-0.000901046	0.00127767	0.481019	17620	0.921823	No
Esophagus-Mucosa	493	SYT11	ENSG00000132718.8	1	155859509	155885199	-0.00201691	0.0026612	0.448893	17620	0.911399	No
Esophagus-Mucosa	493	RIT1	ENSG00000143622.10	1	155897808	155911404	-0.00140025	0.0019876	0.481472	17620	0.921823	No
Esophagus-Mucosa	493	KIAA0907	ENSG00000132680.10	1	155913043	155934400	0.00379224	0.00170195	0.0263403	17620	0.638784	No
Esophagus-Mucosa	493	ARHGEF2	ENSG00000116584.17	1	155946851	156007070	-0.000237037	0.00275055	0.931362	17620	0.995849	No
Esophagus-Mucosa	493	SSR2	ENSG00000163479.13	1	156009048	156020959	0.0021976	0.00140278	0.117879	17620	0.771686	No
Esophagus-Mucosa	493	UBQLN4	ENSG00000160803.7	1	156035301	156053794	0.00308057	0.00144383	0.0333916	17620	0.655364	No
Esophagus-Mucosa	493	LAMTOR2	ENSG00000116586.11	1	156054752	156058510	0.000450231	0.00149883	0.764013	17620	0.972485	No
Esophagus-Mucosa	493	RAB25	ENSG00000132698.14	1	156061160	156070514	0.00141743	0.00174796	0.417828	17620	0.905405	No
Esophagus-Mucosa	493	MEX3A	ENSG00000254726.2	1	156072013	156081998	-0.000675568	0.00379513	0.858792	17620	0.985943	No
Esophagus-Mucosa	493	LMNA	ENSG00000160789.19	1	156082573	156140089	0.00133127	0.00178794	0.456894	17620	0.914281	No
Esophagus-Mucosa	493	SEMA4A	ENSG00000196189.12	1	156147366	156177752	0.00459234	0.00240038	0.0563319	17620	0.697518	No
Esophagus-Mucosa	493	SLC25A44	ENSG00000160785.13	1	156193932	156212796	0.00134731	0.00159028	0.397306	17620	0.900737	No
Esophagus-Mucosa	493	PMF1	ENSG00000160783.19	1	156212993	156240042	0.00116802	0.00157064	0.457453	17620	0.914737	No
Esophagus-Mucosa	493	BGLAP	ENSG00000242252.1	1	156241962	156243320	0.000830334	0.00341101	0.80778	17620	0.980821	No
Esophagus-Mucosa	493	PAQR6	ENSG00000160781.15	1	156243322	156248117	-0.00169907	0.00329669	0.606525	17620	0.942012	No
Esophagus-Mucosa	493	SMG5	ENSG00000198952.8	1	156249224	156282825	0.00212488	0.00158988	0.18203	17620	0.819382	No
Esophagus-Mucosa	493	TMEM79	ENSG00000163472.18	1	156282935	156292443	0.000871177	0.0020563	0.672005	17620	0.953333	No
Esophagus-Mucosa	493	GLMP	ENSG00000198715.11	1	156290089	156295689	-0.00370282	0.00218354	0.0905875	17620	0.754284	No
Esophagus-Mucosa	493	CCT3	ENSG00000163468.14	1	156308968	156367873	-0.000771877	0.00137323	0.574322	17620	0.938012	No
Esophagus-Mucosa	493	TSACC	ENSG00000163467.11	1	156337314	156346995	0.00508504	0.00558014	0.362617	17620	0.890243	No
Esophagus-Mucosa	493	RHBG	ENSG00000132677.12	1	156369212	156385219	0.0224074	0.00777921	0.00415257	17620	0.477634	No
Esophagus-Mucosa	493	RP11-98G7.1	ENSG00000236947.5	1	156446412	156456577	0.0308633	0.013447	0.0221611	17620	0.6171	No
Esophagus-Mucosa	493	MEF2D	ENSG00000116604.17	1	156463727	156500828	0.000486477	0.00164256	0.76723	17620	0.972931	No
Esophagus-Mucosa	493	IQGAP3	ENSG00000183856.10	1	156525405	156572604	0.00325399	0.00325141	0.31744	17620	0.872896	No
Esophagus-Mucosa	493	TTC24	ENSG00000187862.11	1	156579727	156586770	0.00426339	0.013693	0.755667	17620	0.970318	No
Esophagus-Mucosa	493	NAXE	ENSG00000163382.11	1	156591762	156594299	-0.00144042	0.00152042	0.34393	17620	0.882496	No
Esophagus-Mucosa	493	GPATCH4	ENSG00000160818.16	1	156594487	156601490	-0.00311056	0.00209182	0.137681	17620	0.783714	No
Esophagus-Mucosa	493	HAPLN2	ENSG00000132702.12	1	156619294	156625725	0.00448084	0.00849814	0.598253	17620	0.941477	No
Esophagus-Mucosa	493	RP11-284F21.9	ENSG00000272068.1	1	156637783	156641004	-0.0112008	0.0121742	0.358018	17620	0.888365	No
Esophagus-Mucosa	493	BCAN	ENSG00000132692.18	1	156641390	156659528	-0.00694529	0.0114532	0.544538	17620	0.935927	No
Esophagus-Mucosa	493	NES	ENSG00000132688.10	1	156668763	156677397	-2.79558e-06	0.00412033	0.999459	17620	0.999825	No
Esophagus-Mucosa	493	CRABP2	ENSG00000143320.8	1	156699606	156705816	-0.00173913	0.00517487	0.736966	17620	0.966099	No
Esophagus-Mucosa	493	ISG20L2	ENSG00000143319.16	1	156721891	156728441	-0.0021594	0.00149204	0.148483	17620	0.7912	No
Esophagus-Mucosa	493	RRNAD1	ENSG00000143303.11	1	156728800	156736960	0.00138962	0.00146921	0.34472	17620	0.882496	No
Esophagus-Mucosa	493	MRPL24	ENSG00000143314.12	1	156737303	156741590	-0.00198471	0.00154705	0.200156	17620	0.830019	No
Esophagus-Mucosa	493	HDGF	ENSG00000143321.18	1	156742107	156766925	0.00121339	0.0013243	0.360003	17620	0.889765	No
Esophagus-Mucosa	493	PRCC	ENSG00000143294.14	1	156750610	156800817	-0.00163269	0.00110009	0.138441	17620	0.784602	No
Esophagus-Mucosa	493	SH2D2A	ENSG00000027869.11	1	156806243	156816862	-0.00771838	0.00479047	0.107807	17620	0.76284	No
Esophagus-Mucosa	493	NTRK1	ENSG00000198400.11	1	156815640	156881850	0.0015735	0.00899347	0.861186	17620	0.985943	No
Esophagus-Mucosa	493	INSRR	ENSG00000027644.4	1	156840063	156859018	0.00141055	0.0118509	0.905306	17620	0.99099	No
Esophagus-Mucosa	493	PEAR1	ENSG00000187800.13	1	156893698	156916434	0.00229369	0.00243562	0.346815	17620	0.883969	No
Esophagus-Mucosa	493	LRRC71	ENSG00000160838.13	1	156920650	156933094	-0.0215241	0.011345	0.0584092	17620	0.702515	No
Esophagus-Mucosa	493	ARHGEF11	ENSG00000132694.18	1	156934840	157045370	0.00407727	0.00204143	0.046371	17620	0.67587	No
Esophagus-Mucosa	493	ETV3	ENSG00000117036.11	1	157121191	157138474	0.00190656	0.00225816	0.398932	17620	0.900743	No
Esophagus-Mucosa	493	FCRL5	ENSG00000143297.18	1	157513377	157552520	0.00036363	0.00929815	0.968821	17620	0.998696	No
Esophagus-Mucosa	493	FCRL3	ENSG00000160856.20	1	157674321	157700857	0.0152697	0.0108576	0.160279	17620	0.805862	No
Esophagus-Mucosa	493	FCRL2	ENSG00000132704.15	1	157745733	157777132	-0.00618265	0.0103318	0.549855	17620	0.935927	No
Esophagus-Mucosa	493	FCRL1	ENSG00000163534.14	1	157794403	157820105	-0.0089923	0.0125411	0.473712	17620	0.919107	No
Esophagus-Mucosa	493	KIRREL	ENSG00000183853.17	1	157993273	158100262	-0.000204698	0.00223974	0.927219	17620	0.995406	No
Esophagus-Mucosa	493	CD1D	ENSG00000158473.6	1	158179947	158184896	0.00966666	0.00589047	0.101451	17620	0.761713	No
Esophagus-Mucosa	493	CD1A	ENSG00000158477.6	1	158254137	158258269	-0.0202869	0.0143657	0.158559	17620	0.805862	No
Esophagus-Mucosa	493	CD1C	ENSG00000158481.12	1	158289786	158293630	-0.0129154	0.0096359	0.180782	17620	0.817255	No
Esophagus-Mucosa	493	CD1B	ENSG00000158485.10	1	158327951	158331531	-0.0208925	0.0152322	0.170843	17620	0.813622	No
Esophagus-Mucosa	493	CD1E	ENSG00000158488.15	1	158353696	158357553	-0.0170242	0.0107915	0.115339	17620	0.771686	No
Esophagus-Mucosa	493	MNDA	ENSG00000163563.7	1	158831317	158849506	-0.000857043	0.00531423	0.871947	17620	0.987041	No
Esophagus-Mucosa	493	PYHIN1	ENSG00000163564.14	1	158930796	158977054	-0.00366369	0.00738501	0.620057	17620	0.946176	No
Esophagus-Mucosa	493	IFI16	ENSG00000163565.18	1	158999968	159055155	0.00183559	0.00190757	0.336409	17620	0.879436	No
Esophagus-Mucosa	493	AIM2	ENSG00000163568.14	1	159062484	159147096	0.000895788	0.00590685	0.879526	17620	0.989505	No
Esophagus-Mucosa	493	CADM3	ENSG00000162706.12	1	159171609	159203306	-3.87964e-06	0.00410716	0.999247	17620	0.999825	No
Esophagus-Mucosa	493	ACKR1	ENSG00000213088.9	1	159203314	159206500	-0.00225348	0.00541396	0.677427	17620	0.955131	No
Esophagus-Mucosa	493	FCER1A	ENSG00000179639.10	1	159289714	159308224	-0.00829462	0.00881621	0.34727	17620	0.88397	No
Esophagus-Mucosa	493	APCS	ENSG00000132703.3	1	159587825	159588865	0.00219374	0.0121226	0.856475	17620	0.985753	No
Esophagus-Mucosa	493	CRP	ENSG00000132693.12	1	159712289	159714589	-0.00744012	0.0149642	0.619282	17620	0.946176	No
Esophagus-Mucosa	493	DUSP23	ENSG00000158716.8	1	159780932	159782543	-0.00212143	0.00224614	0.34541	17620	0.882496	No
Esophagus-Mucosa	493	FCRL6	ENSG00000181036.13	1	159800512	159816251	-0.00269677	0.00990169	0.785469	17620	0.976904	No
Esophagus-Mucosa	493	SLAMF8	ENSG00000158714.10	1	159826750	159837249	0.00523217	0.00504017	0.299759	17620	0.866837	No
Esophagus-Mucosa	493	C1orf204	ENSG00000188004.9	1	159834474	159855347	0.00158398	0.00461506	0.731587	17620	0.964494	No
Esophagus-Mucosa	493	VSIG8	ENSG00000243284.1	1	159854316	159862657	0.0112773	0.00894344	0.207947	17620	0.831959	No
Esophagus-Mucosa	493	CFAP45	ENSG00000213085.9	1	159872364	159900163	0.000392909	0.00610499	0.948712	17620	0.997424	No
Esophagus-Mucosa	493	TAGLN2	ENSG00000158710.14	1	159918107	159925732	-0.00400549	0.0016954	0.0185544	17620	0.589284	No
Esophagus-Mucosa	493	IGSF9	ENSG00000085552.16	1	159927039	159945604	-0.00176188	0.00327586	0.590944	17620	0.940877	No
Esophagus-Mucosa	493	SLAMF9	ENSG00000162723.9	1	159951492	159954254	-0.00579021	0.0161171	0.719563	17620	0.96207	No
Esophagus-Mucosa	493	LINC01133	ENSG00000224259.6	1	159961218	159984750	-2.3447e-05	0.00480126	0.996106	17620	0.999825	No
Esophagus-Mucosa	493	KCNJ10	ENSG00000177807.8	1	159998651	160070483	0.00525229	0.00830872	0.527601	17620	0.934501	No
Esophagus-Mucosa	493	PIGM	ENSG00000143315.6	1	160027673	160031991	0.000209633	0.00180387	0.907533	17620	0.991065	No
Esophagus-Mucosa	493	IGSF8	ENSG00000162729.13	1	160091340	160098943	-0.00191965	0.00209837	0.360748	17620	0.889979	No
Esophagus-Mucosa	493	ATP1A2	ENSG00000018625.14	1	160115773	160143591	0.0170831	0.00482279	0.000436372	17620	0.321905	No
Esophagus-Mucosa	493	ATP1A4	ENSG00000132681.16	1	160151570	160186977	0.00860391	0.0121486	0.479157	17620	0.921345	No
Esophagus-Mucosa	493	CASQ1	ENSG00000143318.12	1	160190556	160201886	0.00580746	0.0068339	0.395867	17620	0.899791	No
Esophagus-Mucosa	493	PEA15	ENSG00000162734.12	1	160205337	160215376	-0.00130483	0.00192678	0.498606	17620	0.92609	No
Esophagus-Mucosa	493	DCAF8	ENSG00000132716.18	1	160215715	160262400	0.00091264	0.0010969	0.405823	17620	0.90274	No
Esophagus-Mucosa	493	PEX19	ENSG00000162735.18	1	160276812	160286348	0.000503401	0.00120485	0.676274	17620	0.954634	No
Esophagus-Mucosa	493	COPA	ENSG00000122218.14	1	160289273	160343271	0.00157777	0.00130137	0.22597	17620	0.840014	No
Esophagus-Mucosa	493	NCSTN	ENSG00000162736.15	1	160343401	160358952	4.72366e-05	0.00128272	0.97064	17620	0.998696	No
Esophagus-Mucosa	493	NHLH1	ENSG00000171786.5	1	160367067	160372848	-0.000724335	0.00782746	0.92631	17620	0.995113	No
Esophagus-Mucosa	493	VANGL2	ENSG00000162738.5	1	160400586	160428678	0.00380916	0.00265287	0.151704	17620	0.796353	No
Esophagus-Mucosa	493	SLAMF6	ENSG00000162739.13	1	160485030	160523262	0.00171757	0.00713879	0.809972	17620	0.980821	No
Esophagus-Mucosa	493	CD84	ENSG00000066294.14	1	160541095	160579516	0.00681011	0.00448849	0.129877	17620	0.779622	No
Esophagus-Mucosa	493	SLAMF1	ENSG00000117090.14	1	160608100	160647295	0.00542368	0.00755775	0.47334	17620	0.919107	No
Esophagus-Mucosa	493	CD48	ENSG00000117091.9	1	160678746	160711851	0.00346817	0.00453581	0.444881	17620	0.910862	No
Esophagus-Mucosa	493	SLAMF7	ENSG00000026751.16	1	160739057	160754821	0.00231164	0.00532448	0.664376	17620	0.953031	No
Esophagus-Mucosa	493	LY9	ENSG00000122224.17	1	160796074	160828261	-0.0131056	0.00733801	0.0747449	17620	0.734225	No
Esophagus-Mucosa	493	CD244	ENSG00000122223.12	1	160830160	160862855	-0.00969958	0.00777729	0.212956	17620	0.834204	No
Esophagus-Mucosa	493	ITLN1	ENSG00000179914.4	1	160876539	160885170	-0.0143296	0.0179236	0.424415	17620	0.906936	No
Esophagus-Mucosa	493	ITLN2	ENSG00000158764.6	1	160945025	160954799	-0.017049	0.0141239	0.227999	17620	0.840014	No
Esophagus-Mucosa	493	F11R	ENSG00000158769.17	1	160995211	161021348	0.00130371	0.00152894	0.394266	17620	0.899056	No
Esophagus-Mucosa	493	TSTD1	ENSG00000215845.10	1	161037631	161038990	0.00400517	0.00260529	0.124886	17620	0.774924	No
Esophagus-Mucosa	493	USF1	ENSG00000158773.14	1	161039251	161045977	-0.000699254	0.00130652	0.59276	17620	0.941246	No
Esophagus-Mucosa	493	ARHGAP30	ENSG00000186517.13	1	161046948	161069970	0.00143996	0.00389664	0.711892	17620	0.961146	No
Esophagus-Mucosa	493	NECTIN4	ENSG00000143217.8	1	161070995	161089599	-0.00139617	0.0021987	0.525739	17620	0.933728	No
Esophagus-Mucosa	493	KLHDC9	ENSG00000162755.13	1	161098361	161100346	0.00141326	0.00458011	0.75779	17620	0.970318	No
Esophagus-Mucosa	493	PFDN2	ENSG00000143256.4	1	161100556	161118085	-0.00269844	0.00209344	0.198032	17620	0.829509	No
Esophagus-Mucosa	493	NIT1	ENSG00000158793.13	1	161118112	161125445	-0.00173586	0.0016204	0.284603	17620	0.862471	No
Esophagus-Mucosa	493	DEDD	ENSG00000158796.16	1	161121194	161132688	0.000112996	0.00109913	0.918162	17620	0.993203	No
Esophagus-Mucosa	493	UFC1	ENSG00000143222.11	1	161152776	161158856	-0.00241544	0.00174785	0.167642	17620	0.809673	No
Esophagus-Mucosa	493	USP21	ENSG00000143258.15	1	161159450	161165723	0.00228936	0.00129975	0.0788223	17620	0.742782	No
Esophagus-Mucosa	493	PPOX	ENSG00000143224.17	1	161166410	161178013	7.51785e-05	0.00232952	0.974269	17620	0.998786	No
Esophagus-Mucosa	493	B4GALT3	ENSG00000158850.14	1	161171310	161176848	0.0024477	0.0013607	0.072681	17620	0.725947	No
Esophagus-Mucosa	493	ADAMTS4	ENSG00000158859.9	1	161184308	161199056	-0.000509726	0.00807671	0.949705	17620	0.997424	No
Esophagus-Mucosa	493	NDUFS2	ENSG00000158864.12	1	161197104	161214395	4.29662e-06	0.00132321	0.997411	17620	0.999825	No
Esophagus-Mucosa	493	FCER1G	ENSG00000158869.10	1	161215234	161220699	0.00582484	0.00372198	0.118258	17620	0.771686	No
Esophagus-Mucosa	493	APOA2	ENSG00000158874.11	1	161222292	161223631	0.00703687	0.013363	0.598723	17620	0.941477	No
Esophagus-Mucosa	493	TOMM40L	ENSG00000158882.14	1	161225939	161230344	0.000819949	0.0020824	0.693942	17620	0.957431	No
Esophagus-Mucosa	493	NR1I3	ENSG00000143257.11	1	161230745	161238302	0.00332869	0.00644124	0.605553	17620	0.941932	No
Esophagus-Mucosa	493	PCP4L1	ENSG00000248485.1	1	161258727	161285450	-0.00490729	0.00508646	0.335153	17620	0.879203	No
Esophagus-Mucosa	493	MPZ	ENSG00000158887.15	1	161304735	161309954	-0.00298544	0.0053499	0.577084	17620	0.938631	No
Esophagus-Mucosa	493	SDHC	ENSG00000143252.14	1	161314257	161375340	-0.000920159	0.00133113	0.489742	17620	0.925419	No
Esophagus-Mucosa	493	RP11-122G18.12	ENSG00000283696.1	1	161399409	161422424	0.01373	0.00793811	0.0843523	17620	0.750073	No
Esophagus-Mucosa	493	RP11-122G18.11	ENSG00000283317.1	1	161433444	161440996	0.00169368	0.00925898	0.854937	17620	0.98567	No
Esophagus-Mucosa	493	FCGR2A	ENSG00000143226.13	1	161505430	161524013	-0.00116638	0.00446616	0.794083	17620	0.978223	No
Esophagus-Mucosa	493	HSPA6	ENSG00000173110.7	1	161524540	161526910	0.00867609	0.0130916	0.507832	17620	0.929726	No
Esophagus-Mucosa	493	FCGR3A	ENSG00000203747.10	1	161541759	161550737	0.00398448	0.00728856	0.584861	17620	0.940689	No
Esophagus-Mucosa	493	FCGR3B	ENSG00000162747.9	1	161623196	161631963	-0.0071785	0.0136257	0.598557	17620	0.941477	No
Esophagus-Mucosa	493	FCGR2B	ENSG00000072694.20	1	161663147	161678654	-0.0058435	0.00536577	0.276697	17620	0.857764	No
Esophagus-Mucosa	493	FCRLA	ENSG00000132185.16	1	161706972	161714352	-0.00590364	0.0103771	0.56969	17620	0.935927	No
Esophagus-Mucosa	493	FCRLB	ENSG00000162746.14	1	161721563	161728143	-0.000593537	0.00666287	0.929055	17620	0.995802	No
Esophagus-Mucosa	493	DUSP12	ENSG00000081721.11	1	161749758	161757238	-0.00212015	0.00184574	0.251275	17620	0.848357	No
Esophagus-Mucosa	493	ATF6	ENSG00000118217.5	1	161766294	161964070	0.000484271	0.0013196	0.713796	17620	0.961505	No
Esophagus-Mucosa	493	OLFML2B	ENSG00000162745.10	1	161983192	162023854	-0.00214728	0.00559839	0.701482	17620	0.959093	No
Esophagus-Mucosa	493	NOS1AP	ENSG00000198929.12	1	162069774	162370475	0.00402022	0.0070451	0.568516	17620	0.935927	No
Esophagus-Mucosa	493	SPATA46	ENSG00000171722.12	1	162373203	162376870	0.023493	0.0135791	0.0842688	17620	0.750073	No
Esophagus-Mucosa	493	C1orf226	ENSG00000239887.4	1	162378841	162386818	0.00572375	0.00604276	0.344018	17620	0.882496	No
Esophagus-Mucosa	493	SH2D1B	ENSG00000198574.5	1	162395266	162412138	-0.00210533	0.0125733	0.867092	17620	0.986607	No
Esophagus-Mucosa	493	UHMK1	ENSG00000152332.15	1	162497251	162529629	8.87256e-05	0.00177772	0.960215	17620	0.997465	No
Esophagus-Mucosa	493	UAP1	ENSG00000117143.13	1	162561506	162599842	0.00568941	0.00274912	0.0390402	17620	0.655664	No
Esophagus-Mucosa	493	DDR2	ENSG00000162733.16	1	162631373	162787400	0.00151039	0.0030179	0.616972	17620	0.945944	No
Esophagus-Mucosa	493	HSD17B7	ENSG00000132196.13	1	162790702	162812817	0.00610028	0.00346044	0.0785722	17620	0.742782	No
Esophagus-Mucosa	493	CCDC190	ENSG00000185860.13	1	162824458	162868815	0.00894486	0.0169854	0.598704	17620	0.941477	No
Esophagus-Mucosa	493	RGS4	ENSG00000117152.13	1	163068775	163076802	-0.00263958	0.00732279	0.718664	17620	0.96207	No
Esophagus-Mucosa	493	RGS5	ENSG00000143248.12	1	163111121	163217636	0.00822188	0.00501715	0.101932	17620	0.761713	No
Esophagus-Mucosa	493	RGS5	ENSG00000232995.7	1	163244505	163321889	0.00299311	0.00612969	0.625567	17620	0.947726	No
Esophagus-Mucosa	493	NUF2	ENSG00000143228.12	1	163266576	163355764	0.00668302	0.00334525	0.0463168	17620	0.67587	No
Esophagus-Mucosa	493	PBX1	ENSG00000185630.18	1	164555584	164899296	-0.00166875	0.00198429	0.400785	17620	0.901895	No
Esophagus-Mucosa	493	LMX1A	ENSG00000162761.14	1	165201867	165356715	-0.0120881	0.0140403	0.3897	17620	0.896412	No
Esophagus-Mucosa	493	RXRG	ENSG00000143171.12	1	165400917	165445355	0.0039456	0.00657646	0.548823	17620	0.935927	No
Esophagus-Mucosa	493	MGST3	ENSG00000143198.12	1	165630861	165661796	-7.16451e-05	0.00237026	0.975899	17620	0.998786	No
Esophagus-Mucosa	493	ALDH9A1	ENSG00000143149.12	1	165662216	165698863	-0.00221364	0.00258474	0.392198	17620	0.89782	No
Esophagus-Mucosa	493	TMCO1	ENSG00000143183.16	1	165724293	165827530	-0.00219448	0.0012521	0.0803134	17620	0.743554	No
Esophagus-Mucosa	493	UCK2	ENSG00000143179.14	1	165827756	165908109	-0.00106006	0.00184361	0.565572	17620	0.935927	No
Esophagus-Mucosa	493	FAM78B	ENSG00000188859.6	1	166057426	166166969	-0.00554724	0.00459932	0.228384	17620	0.840014	No
Esophagus-Mucosa	493	POGK	ENSG00000143157.11	1	166839447	166856344	7.38306e-05	0.00137907	0.957327	17620	0.997424	No
Esophagus-Mucosa	493	TADA1	ENSG00000152382.5	1	166856510	166876327	0.000638802	0.00218037	0.769667	17620	0.97299	No
Esophagus-Mucosa	493	ILDR2	ENSG00000143195.12	1	166895711	166975482	0.0150497	0.00773602	0.0523207	17620	0.68576	No
Esophagus-Mucosa	493	GPA33	ENSG00000143167.11	1	167052836	167166479	0.00849679	0.0158774	0.592799	17620	0.941246	No
Esophagus-Mucosa	493	RP11-277B15.3	ENSG00000272205.1	1	167219831	167220512	0.00505563	0.00785402	0.520084	17620	0.933028	No
Esophagus-Mucosa	493	POU2F1	ENSG00000143190.21	1	167220829	167427345	0.000520445	0.00196032	0.790749	17620	0.978166	No
Esophagus-Mucosa	493	CD247	ENSG00000198821.10	1	167430640	167518610	-0.00430416	0.00415646	0.30095	17620	0.866837	No
Esophagus-Mucosa	493	RP11-104L21.3	ENSG00000273160.1	1	167457742	167459891	-0.0145952	0.0126269	0.248317	17620	0.847029	No
Esophagus-Mucosa	493	CREG1	ENSG00000143162.7	1	167529677	167553767	-0.00171528	0.00199753	0.390944	17620	0.896928	No
Esophagus-Mucosa	493	RCSD1	ENSG00000198771.10	1	167630093	167706249	-0.00445325	0.00315167	0.158322	17620	0.805623	No
Esophagus-Mucosa	493	MPZL1	ENSG00000197965.11	1	167721192	167791919	0.000360224	0.00156595	0.818164	17620	0.980954	No
Esophagus-Mucosa	493	MPC2	ENSG00000143158.10	1	167916729	167937040	0.0019484	0.00171596	0.256762	17620	0.851105	No
Esophagus-Mucosa	493	DCAF6	ENSG00000143164.15	1	167936041	168075843	0.00133852	0.00133985	0.318304	17620	0.873201	No
Esophagus-Mucosa	493	GPR161	ENSG00000143147.14	1	168079543	168137667	0.00717078	0.00380052	0.0598031	17620	0.703146	No
Esophagus-Mucosa	493	TIPRL	ENSG00000143155.12	1	168178933	168202114	-0.00160058	0.00116974	0.171863	17620	0.814958	No
Esophagus-Mucosa	493	SFT2D2	ENSG00000213064.9	1	168225938	168253025	-0.00123155	0.00195724	0.529505	17620	0.934669	No
Esophagus-Mucosa	493	TBX19	ENSG00000143178.12	1	168281040	168314426	-0.000859306	0.00330266	0.794834	17620	0.978223	No
Esophagus-Mucosa	493	XCL2	ENSG00000143185.3	1	168540765	168543997	-0.000494518	0.0148016	0.973362	17620	0.998786	No
Esophagus-Mucosa	493	XCL1	ENSG00000143184.4	1	168576473	168582077	-0.00757814	0.0135676	0.576737	17620	0.938589	No
Esophagus-Mucosa	493	DPT	ENSG00000143196.4	1	168695459	168729264	0.00412481	0.00531544	0.438135	17620	0.909773	No
Esophagus-Mucosa	493	ATP1B1	ENSG00000143153.12	1	169105697	169132530	0.001484	0.00422131	0.725333	17620	0.963446	No
Esophagus-Mucosa	493	NME7	ENSG00000143156.13	1	169132723	169367967	-0.00177744	0.00291915	0.542892	17620	0.935927	No
Esophagus-Mucosa	493	BLZF1	ENSG00000117475.13	1	169367970	169396540	0.0015487	0.00191575	0.419267	17620	0.905773	No
Esophagus-Mucosa	493	CCDC181	ENSG00000117477.12	1	169394870	169460669	-0.000184845	0.00596752	0.975302	17620	0.998786	No
Esophagus-Mucosa	493	SLC19A2	ENSG00000117479.12	1	169463909	169486003	0.00480509	0.00278747	0.0853966	17620	0.75036	No
Esophagus-Mucosa	493	RP1-206D15.6	ENSG00000213062.4	1	169486076	169486986	-0.00163416	0.00993152	0.869374	17620	0.986973	No
Esophagus-Mucosa	493	F5	ENSG00000198734.10	1	169514166	169586588	-0.0150707	0.0102728	0.143031	17620	0.787755	No
Esophagus-Mucosa	493	SELP	ENSG00000174175.16	1	169588849	169630193	0.00879996	0.00604125	0.14588	17620	0.788098	No
Esophagus-Mucosa	493	C1orf112	ENSG00000000460.16	1	169662007	169854080	0.000430775	0.00232032	0.852797	17620	0.984757	No
Esophagus-Mucosa	493	SELL	ENSG00000188404.8	1	169690667	169711698	-0.00577353	0.00664571	0.38542	17620	0.896128	No
Esophagus-Mucosa	493	SELE	ENSG00000007908.15	1	169722641	169764705	0.00560909	0.0143809	0.696685	17620	0.957754	No
Esophagus-Mucosa	493	METTL18	ENSG00000171806.11	1	169792529	169794966	-0.0026016	0.00292879	0.374842	17620	0.89507	No
Esophagus-Mucosa	493	SCYL3	ENSG00000000457.13	1	169849631	169894267	0.00118702	0.00177907	0.504963	17620	0.928362	No
Esophagus-Mucosa	493	KIFAP3	ENSG00000075945.12	1	169921326	170085208	-0.00144485	0.00197794	0.465458	17620	0.917173	No
Esophagus-Mucosa	493	GORAB	ENSG00000120370.12	1	170532129	170553446	0.00208116	0.00222636	0.350379	17620	0.88554	No
Esophagus-Mucosa	493	PRRX1	ENSG00000116132.11	1	170662728	170739419	0.00463268	0.00320021	0.148389	17620	0.7912	No
Esophagus-Mucosa	493	RP1-79C4.4	ENSG00000271811.1	1	170667381	170669425	-0.000578987	0.0146744	0.968544	17620	0.998696	No
Esophagus-Mucosa	493	FMO3	ENSG00000007933.12	1	171090877	171117819	-0.00249142	0.00582203	0.668898	17620	0.953173	No
Esophagus-Mucosa	493	FMO2	ENSG00000094963.13	1	171185208	171211230	-0.00140048	0.00694215	0.840211	17620	0.983414	No
Esophagus-Mucosa	493	FMO1	ENSG00000010932.16	1	171248471	171285978	-0.00340357	0.00873966	0.697127	17620	0.95808	No
Esophagus-Mucosa	493	FMO4	ENSG00000076258.9	1	171314208	171342084	0.000337828	0.00343078	0.921601	17620	0.994274	No
Esophagus-Mucosa	493	PRRC2C	ENSG00000117523.15	1	171485551	171593511	0.0021485	0.00164716	0.192747	17620	0.82412	No
Esophagus-Mucosa	493	MYOC	ENSG00000034971.16	1	171635417	171652683	0.014226	0.012028	0.237507	17620	0.842365	No
Esophagus-Mucosa	493	VAMP4	ENSG00000117533.14	1	171700160	171742247	0.00243017	0.00154232	0.115774	17620	0.771686	No
Esophagus-Mucosa	493	METTL13	ENSG00000010165.19	1	171781664	171814023	-0.00171343	0.00140979	0.224833	17620	0.840014	No
Esophagus-Mucosa	493	DNM3	ENSG00000197959.13	1	171841498	172418466	-0.00817371	0.00330179	0.0136543	17620	0.567637	No
Esophagus-Mucosa	493	PIGC	ENSG00000135845.9	1	172370189	172444086	0.0032238	0.0016796	0.0555396	17620	0.694541	No
Esophagus-Mucosa	493	SUCO	ENSG00000094975.13	1	172532349	172611833	0.00187999	0.00348625	0.589963	17620	0.940877	No
Esophagus-Mucosa	493	FASLG	ENSG00000117560.7	1	172659018	172666874	-0.0148991	0.0107945	0.168162	17620	0.809673	No
Esophagus-Mucosa	493	TNFSF18	ENSG00000120337.8	1	173039960	173050963	0.00463502	0.0159979	0.772153	17620	0.974101	No
Esophagus-Mucosa	493	TNFSF4	ENSG00000117586.10	1	173183734	173207313	-0.0146448	0.0059711	0.0145438	17620	0.567637	No
Esophagus-Mucosa	493	PRDX6	ENSG00000117592.8	1	173477266	173488807	0.000767601	0.00188346	0.683791	17620	0.956335	No
Esophagus-Mucosa	493	KLHL20	ENSG00000076321.10	1	173714941	173786702	0.00016263	0.00175627	0.926261	17620	0.995113	No
Esophagus-Mucosa	493	CENPL	ENSG00000120334.15	1	173799550	173824473	0.00243663	0.00283587	0.390657	17620	0.896928	No
Esophagus-Mucosa	493	DARS2	ENSG00000117593.9	1	173824503	173858546	0.000675026	0.00200298	0.736258	17620	0.966099	No
Esophagus-Mucosa	493	ZBTB37	ENSG00000185278.15	1	173868082	173903549	0.000256571	0.00199978	0.897967	17620	0.990016	No
Esophagus-Mucosa	493	SERPINC1	ENSG00000117601.13	1	173903804	173917378	0.0173291	0.0103603	0.0950624	17620	0.754284	No
Esophagus-Mucosa	493	RC3H1	ENSG00000135870.11	1	173931214	174022297	-0.00216246	0.0018113	0.233129	17620	0.840951	No
Esophagus-Mucosa	493	RABGAP1L	ENSG00000152061.23	1	174159410	174995308	0.00095459	0.00211746	0.652328	17620	0.951598	No
Esophagus-Mucosa	493	GPR52	ENSG00000203737.3	1	174448111	174449198	-0.0142121	0.0167864	0.397623	17620	0.900743	No
Esophagus-Mucosa	493	CACYBP	ENSG00000116161.17	1	174999163	175011672	-0.00359891	0.00188709	0.0571124	17620	0.69929	No
Esophagus-Mucosa	493	MRPS14	ENSG00000120333.4	1	175011716	175023425	-0.00102656	0.00123292	0.405478	17620	0.902643	No
Esophagus-Mucosa	493	TNN	ENSG00000120332.15	1	175067858	175148066	-0.00521145	0.0185373	0.778732	17620	0.975851	No
Esophagus-Mucosa	493	KIAA0040	ENSG00000235750.9	1	175156987	175192999	0.00329142	0.00277201	0.235677	17620	0.840951	No
Esophagus-Mucosa	493	RP11-318C24.2	ENSG00000227740.1	1	175904762	175920513	-0.0136757	0.0114264	0.231968	17620	0.840951	No
Esophagus-Mucosa	493	RFWD2	ENSG00000143207.19	1	175944831	176207493	0.00141254	0.00119251	0.236807	17620	0.841801	No
Esophagus-Mucosa	493	SEC16B	ENSG00000120341.18	1	177923956	177984303	-0.000618883	0.0032165	0.847505	17620	0.98452	No
Esophagus-Mucosa	493	RASAL2-AS1	ENSG00000224687.1	1	178091508	178093984	0.00193863	0.00546928	0.723154	17620	0.962821	No
Esophagus-Mucosa	493	RASAL2	ENSG00000075391.16	1	178094141	178484147	-0.000282889	0.00201811	0.888581	17620	0.990016	No
Esophagus-Mucosa	493	TEX35	ENSG00000240021.9	1	178513077	178541978	0.00573989	0.014347	0.689282	17620	0.957313	No
Esophagus-Mucosa	493	C1orf220	ENSG00000213057.5	1	178542752	178548889	0.0103962	0.00517808	0.0452427	17620	0.671514	No
Esophagus-Mucosa	493	RALGPS2	ENSG00000116191.17	1	178776682	178921841	0.00326107	0.00194594	0.0944353	17620	0.754284	No
Esophagus-Mucosa	493	ANGPTL1	ENSG00000116194.12	1	178849705	178871052	-0.0086718	0.00429894	0.0442421	17620	0.667678	No
Esophagus-Mucosa	493	FAM20B	ENSG00000116199.11	1	179025804	179076562	-0.000259317	0.00145047	0.858186	17620	0.985943	No
Esophagus-Mucosa	493	TOR3A	ENSG00000186283.13	1	179081377	179098023	-0.00147698	0.00171294	0.388991	17620	0.896412	No
Esophagus-Mucosa	493	ABL2	ENSG00000143322.19	1	179099327	179229684	-0.00394464	0.00209344	0.0601416	17620	0.703146	No
Esophagus-Mucosa	493	SOAT1	ENSG00000057252.12	1	179293714	179358680	-0.0012761	0.00214819	0.552774	17620	0.935927	No
Esophagus-Mucosa	493	TDRD5	ENSG00000162782.15	1	179591613	179691272	-0.014662	0.0126238	0.246045	17620	0.846151	No
Esophagus-Mucosa	493	TOR1AIP2	ENSG00000169905.12	1	179839967	179877803	0.000122104	0.00183115	0.946863	17620	0.997413	No
Esophagus-Mucosa	493	RP11-533E19.7	ENSG00000272906.1	1	179881607	179882041	0.0014345	0.0065256	0.826102	17620	0.981817	No
Esophagus-Mucosa	493	TOR1AIP1	ENSG00000143337.18	1	179882596	179925000	-0.00256816	0.00150216	0.0879913	17620	0.754284	No
Esophagus-Mucosa	493	RP11-533E19.5	ENSG00000260360.1	1	179953184	179954440	-0.0131575	0.0110599	0.234781	17620	0.840951	No
Esophagus-Mucosa	493	CEP350	ENSG00000135837.15	1	179954738	180114880	0.000970107	0.00144029	0.50093	17620	0.926216	No
Esophagus-Mucosa	493	QSOX1	ENSG00000116260.16	1	180154834	180204030	0.00259494	0.00274951	0.345764	17620	0.882823	No
Esophagus-Mucosa	493	LHX4	ENSG00000121454.5	1	180230286	180278982	-0.00281007	0.00477854	0.556773	17620	0.935927	No
Esophagus-Mucosa	493	ACBD6	ENSG00000230124.6	1	180269653	180502954	-0.00264224	0.00125728	0.0361232	17620	0.655664	No
Esophagus-Mucosa	493	XPR1	ENSG00000143324.13	1	180632004	180890251	0.00139216	0.00207358	0.502306	17620	0.92671	No
Esophagus-Mucosa	493	KIAA1614	ENSG00000135835.11	1	180913154	180951614	-0.000420576	0.00248167	0.865498	17620	0.986549	No
Esophagus-Mucosa	493	STX6	ENSG00000135823.13	1	180972712	181023121	0.00134446	0.00135017	0.319872	17620	0.873766	No
Esophagus-Mucosa	493	MR1	ENSG00000153029.14	1	181033425	181061938	0.00394461	0.00216097	0.0685756	17620	0.716136	No
Esophagus-Mucosa	493	IER5	ENSG00000162783.10	1	181088712	181092899	0.00288319	0.00347001	0.406458	17620	0.903218	No
Esophagus-Mucosa	493	RP11-538D16.3	ENSG00000225982.1	1	182086551	182090112	0.00436868	0.0155484	0.778854	17620	0.975853	No
Esophagus-Mucosa	493	GLUL	ENSG00000135821.17	1	182381704	182392206	-0.00345211	0.00439323	0.432392	17620	0.909263	No
Esophagus-Mucosa	493	TEDDM1	ENSG00000203730.2	1	182398117	182400616	0.00506832	0.0146361	0.72928	17620	0.964188	No
Esophagus-Mucosa	493	RNASEL	ENSG00000135828.11	1	182573634	182589256	0.00114809	0.00217872	0.598473	17620	0.941477	No
Esophagus-Mucosa	493	RGS16	ENSG00000143333.6	1	182598623	182604408	0.00172828	0.00528967	0.744019	17620	0.968235	No
Esophagus-Mucosa	493	LINC01686	ENSG00000261504.1	1	182615254	182616629	-0.00290727	0.0122528	0.812547	17620	0.980821	No
Esophagus-Mucosa	493	NPL	ENSG00000135838.13	1	182789293	182830384	-0.00127508	0.00351243	0.716753	17620	0.962023	No
Esophagus-Mucosa	493	DHX9	ENSG00000135829.16	1	182839369	182887751	-0.0017374	0.00139416	0.213312	17620	0.834204	No
Esophagus-Mucosa	493	LAMC1	ENSG00000135862.5	1	183023460	183145592	-0.000937638	0.00208461	0.653067	17620	0.952013	No
Esophagus-Mucosa	493	LAMC2	ENSG00000058085.14	1	183186238	183244900	-0.00253943	0.00397763	0.523506	17620	0.933031	No
Esophagus-Mucosa	493	NMNAT2	ENSG00000157064.10	1	183248237	183418602	-0.00980239	0.00570015	0.086149	17620	0.75298	No
Esophagus-Mucosa	493	SMG7	ENSG00000116698.21	1	183472266	183598246	-0.00102165	0.00124743	0.413198	17620	0.9042	No
Esophagus-Mucosa	493	NCF2	ENSG00000116701.14	1	183555563	183590876	0.00531432	0.0050119	0.289533	17620	0.864409	No
Esophagus-Mucosa	493	ARPC5	ENSG00000162704.15	1	183620846	183635757	0.000889892	0.00154584	0.565114	17620	0.935927	No
Esophagus-Mucosa	493	RGL1	ENSG00000143344.15	1	183636085	183928531	-0.00217196	0.00259257	0.402589	17620	0.902555	No
Esophagus-Mucosa	493	COLGALT2	ENSG00000198756.10	1	183929854	184037729	0.00762984	0.00668766	0.254498	17620	0.851105	No
Esophagus-Mucosa	493	TSEN15	ENSG00000198860.11	1	184051677	184074212	0.000224033	0.00246618	0.927657	17620	0.995519	No
Esophagus-Mucosa	493	RP11-382D12.2	ENSG00000271387.1	1	184385753	184386704	-0.00179835	0.00858076	0.834087	17620	0.98239	No
Esophagus-Mucosa	493	C1orf21	ENSG00000116667.12	1	184387058	184629020	-0.00274005	0.00174978	0.118035	17620	0.771686	No
Esophagus-Mucosa	493	EDEM3	ENSG00000116406.18	1	184690231	184754913	0.00383166	0.00184097	0.0379432	17620	0.655664	No
Esophagus-Mucosa	493	FAM129A	ENSG00000135842.16	1	184790724	184974550	0.00321728	0.00327039	0.325739	17620	0.874771	No
Esophagus-Mucosa	493	RNF2	ENSG00000121481.10	1	185045364	185102608	-0.00212963	0.00185054	0.250392	17620	0.848357	No
Esophagus-Mucosa	493	TRMT1L	ENSG00000121486.11	1	185118098	185157072	-0.00035452	0.00192355	0.853854	17620	0.985259	No
Esophagus-Mucosa	493	SWT1	ENSG00000116668.12	1	185157080	185291765	-0.000535552	0.00242113	0.825033	17620	0.981817	No
Esophagus-Mucosa	493	IVNS1ABP	ENSG00000116679.15	1	185296388	185317329	0.000496556	0.00233261	0.831516	17620	0.981929	No
Esophagus-Mucosa	493	GS1-279B7.2	ENSG00000273004.1	1	185317779	185318530	0.0174606	0.0111088	0.116671	17620	0.771686	No
Esophagus-Mucosa	493	HMCN1	ENSG00000143341.11	1	185734551	186190949	0.00336555	0.00408347	0.410249	17620	0.9042	No
Esophagus-Mucosa	493	PRG4	ENSG00000116690.12	1	186296279	186314562	0.0092915	0.00789484	0.239827	17620	0.844207	No
Esophagus-Mucosa	493	TPR	ENSG00000047410.13	1	186311652	186375693	0.00110606	0.00123812	0.372132	17620	0.894295	No
Esophagus-Mucosa	493	C1orf27	ENSG00000157181.15	1	186375838	186421378	0.00187754	0.00149235	0.208976	17620	0.832692	No
Esophagus-Mucosa	493	OCLM	ENSG00000262180.1	1	186400572	186401455	-0.00594955	0.00619561	0.337405	17620	0.879436	No
Esophagus-Mucosa	493	PTGS2	ENSG00000073756.11	1	186671791	186680427	0.0138095	0.00902378	0.126601	17620	0.777524	No
Esophagus-Mucosa	493	PACERR	ENSG00000273129.1	1	186680622	186681446	0.0165599	0.0113219	0.144231	17620	0.787925	No
Esophagus-Mucosa	493	PLA2G4A	ENSG00000116711.9	1	186828953	186988981	0.00243958	0.00265112	0.357935	17620	0.888365	No
Esophagus-Mucosa	493	BRINP3	ENSG00000162670.10	1	190097662	190478404	0.0240839	0.0140521	0.0872044	17620	0.754284	No
Esophagus-Mucosa	493	RGS18	ENSG00000150681.9	1	192158457	192185815	-0.0117196	0.00756711	0.122113	17620	0.773685	No
Esophagus-Mucosa	493	RGS1	ENSG00000090104.11	1	192575727	192580031	-0.00239253	0.00767062	0.755249	17620	0.970318	No
Esophagus-Mucosa	493	RGS13	ENSG00000127074.14	1	192636138	192660306	0.0375698	0.0100461	0.000206889	17620	0.243025	No
Esophagus-Mucosa	493	RGS2	ENSG00000116741.7	1	192809039	192812283	0.00835038	0.00572475	0.145329	17620	0.787925	No
Esophagus-Mucosa	493	UCHL5	ENSG00000116750.13	1	193012250	193059873	-0.00263378	0.00148553	0.0768812	17620	0.737554	No
Esophagus-Mucosa	493	TROVE2	ENSG00000116747.12	1	193059522	193091777	0.000845866	0.00147046	0.565404	17620	0.935927	No
Esophagus-Mucosa	493	GLRX2	ENSG00000023572.8	1	193096468	193106114	-0.000889779	0.00241095	0.71225	17620	0.961146	No
Esophagus-Mucosa	493	CDC73	ENSG00000134371.10	1	193122017	193253901	-0.00425204	0.00128907	0.00104553	17620	0.427868	No
Esophagus-Mucosa	493	B3GALT2	ENSG00000162630.5	1	193179045	193186654	-0.00846583	0.00954295	0.375462	17620	0.895697	No
Esophagus-Mucosa	493	KCNT2	ENSG00000162687.16	1	196225779	196609225	0.00440017	0.00536677	0.412693	17620	0.9042	No
Esophagus-Mucosa	493	CFH	ENSG00000000971.15	1	196651878	196747504	0.00385177	0.00367438	0.295048	17620	0.866801	No
Esophagus-Mucosa	493	CFHR3	ENSG00000116785.13	1	196774795	196795406	-0.00482754	0.0151493	0.750122	17620	0.969568	No
Esophagus-Mucosa	493	CFHR1	ENSG00000244414.6	1	196819757	196832189	-0.00466445	0.0138035	0.735575	17620	0.965713	No
Esophagus-Mucosa	493	ASPM	ENSG00000066279.17	1	197084128	197146694	0.00725007	0.00369355	0.0502458	17620	0.679456	No
Esophagus-Mucosa	493	ZBTB41	ENSG00000177888.7	1	197153680	197200542	-0.000504506	0.00202431	0.803297	17620	0.980427	No
Esophagus-Mucosa	493	DENND1B	ENSG00000213047.12	1	197504748	197775696	-0.00123737	0.00198954	0.534284	17620	0.935146	No
Esophagus-Mucosa	493	C1orf53	ENSG00000203724.10	1	197902647	197907367	0.0119123	0.00466344	0.0109506	17620	0.564329	No
Esophagus-Mucosa	493	NEK7	ENSG00000151414.14	1	198156963	198322420	-0.00185254	0.00210079	0.378317	17620	0.896128	No
Esophagus-Mucosa	493	PTPRC	ENSG00000081237.18	1	198638671	198757283	-0.00173206	0.00306538	0.572317	17620	0.9365	No
Esophagus-Mucosa	493	NR5A2	ENSG00000116833.13	1	200027602	200177424	-0.00721181	0.00493367	0.144476	17620	0.787925	No
Esophagus-Mucosa	493	ZNF281	ENSG00000162702.7	1	200404940	200410056	0.00410813	0.00233756	0.0794916	17620	0.743554	No
Esophagus-Mucosa	493	KIF14	ENSG00000118193.11	1	200551497	200620734	0.0046048	0.00433901	0.289118	17620	0.864409	No
Esophagus-Mucosa	493	DDX59	ENSG00000118197.13	1	200623896	200669969	-0.00241518	0.00193844	0.213407	17620	0.834204	No
Esophagus-Mucosa	493	RP11-92G12.3	ENSG00000260088.1	1	200669507	200694250	-0.00896694	0.0164354	0.585609	17620	0.940756	No
Esophagus-Mucosa	493	CAMSAP2	ENSG00000118200.14	1	200739558	200860704	-7.71271e-06	0.00204447	0.996992	17620	0.999825	No
Esophagus-Mucosa	493	GPR25	ENSG00000170128.4	1	200872955	200874178	-0.00559394	0.011548	0.628321	17620	0.947893	No
Esophagus-Mucosa	493	C1orf106	ENSG00000163362.10	1	200891048	200915735	0.00211056	0.0024511	0.38964	17620	0.896412	No
Esophagus-Mucosa	493	KIF21B	ENSG00000116852.14	1	200969390	201023700	0.00693293	0.00414497	0.0950678	17620	0.754284	No
Esophagus-Mucosa	493	ASCL5	ENSG00000232237.3	1	201113953	201127184	0.0169617	0.0140104	0.226636	17620	0.840014	No
Esophagus-Mucosa	493	TMEM9	ENSG00000116857.16	1	201134772	201171574	-0.0011392	0.00220696	0.605967	17620	0.942012	No
Esophagus-Mucosa	493	IGFN1	ENSG00000163395.16	1	201190825	201228952	-0.0219393	0.0116103	0.0594205	17620	0.703146	No
Esophagus-Mucosa	493	PKP1	ENSG00000081277.12	1	201283452	201332993	0.00197089	0.00218543	0.367606	17620	0.891074	No
Esophagus-Mucosa	493	TNNT2	ENSG00000118194.18	1	201359008	201377762	-0.000515687	0.00622695	0.934034	17620	0.995872	No
Esophagus-Mucosa	493	LAD1	ENSG00000159166.13	1	201380838	201399915	-5.54458e-05	0.00173134	0.974466	17620	0.998786	No
Esophagus-Mucosa	493	TNNI1	ENSG00000159173.18	1	201403768	201429866	-0.000177442	0.00602534	0.976519	17620	0.998841	No
Esophagus-Mucosa	493	PHLDA3	ENSG00000174307.6	1	201464895	201469237	0.000336564	0.00265557	0.899201	17620	0.990016	No
Esophagus-Mucosa	493	CSRP1	ENSG00000159176.13	1	201483530	201509456	0.00297435	0.00230094	0.196761	17620	0.827972	No
Esophagus-Mucosa	493	RP11-134G8.5	ENSG00000223396.2	1	201518703	201530474	0.00641004	0.00453024	0.157745	17620	0.805015	No
Esophagus-Mucosa	493	NAV1	ENSG00000134369.15	1	201622885	201826969	-0.00219741	0.00303771	0.469807	17620	0.918436	No
Esophagus-Mucosa	493	IPO9	ENSG00000198700.9	1	201834954	201884294	-0.00016661	0.000993465	0.866886	17620	0.986607	No
Esophagus-Mucosa	493	SHISA4	ENSG00000198892.6	1	201888680	201892306	0.00379606	0.0027607	0.169774	17620	0.812003	No
Esophagus-Mucosa	493	LMOD1	ENSG00000163431.12	1	201896452	201946588	0.00541918	0.00349192	0.121353	17620	0.77276	No
Esophagus-Mucosa	493	TIMM17A	ENSG00000134375.10	1	201955491	201970661	0.00318784	0.00148013	0.0317662	17620	0.655364	No
Esophagus-Mucosa	493	RNPEP	ENSG00000176393.10	1	201982372	202006147	-0.0017269	0.00203705	0.397011	17620	0.900571	No
Esophagus-Mucosa	493	ELF3	ENSG00000163435.15	1	202007945	202017188	-0.00328328	0.00401115	0.413464	17620	0.9042	No
Esophagus-Mucosa	493	GPR37L1	ENSG00000170075.8	1	202122858	202133403	-0.00155924	0.0089522	0.861803	17620	0.985943	No
Esophagus-Mucosa	493	ARL8A	ENSG00000143862.7	1	202133593	202144743	-0.00083864	0.00160584	0.601746	17620	0.941842	No
Esophagus-Mucosa	493	PTPN7	ENSG00000143851.15	1	202147013	202161588	5.85876e-05	0.00375147	0.987546	17620	0.99982	No
Esophagus-Mucosa	493	LGR6	ENSG00000133067.17	1	202193901	202319781	-0.0163287	0.00774101	0.0354391	17620	0.655664	No
Esophagus-Mucosa	493	UBE2T	ENSG00000077152.9	1	202331657	202341980	-0.00333603	0.00274498	0.224853	17620	0.840014	No
Esophagus-Mucosa	493	PPP1R12B	ENSG00000077157.21	1	202348699	202590595	0.00685125	0.00276348	0.0135161	17620	0.567637	No
Esophagus-Mucosa	493	SYT2	ENSG00000143858.11	1	202592707	202710417	0.0121945	0.00570268	0.0329998	17620	0.655364	No
Esophagus-Mucosa	493	KDM5B	ENSG00000117139.16	1	202724491	202809470	-0.000376818	0.00230866	0.870416	17620	0.987041	No
Esophagus-Mucosa	493	RABIF	ENSG00000183155.4	1	202878957	202889135	-0.00143632	0.00175944	0.414713	17620	0.9042	No
Esophagus-Mucosa	493	KLHL12	ENSG00000117153.15	1	202891100	202928636	-0.00235288	0.00160687	0.143789	17620	0.787755	No
Esophagus-Mucosa	493	ADIPOR1	ENSG00000159346.12	1	202940823	202958572	0.000505881	0.00185903	0.785648	17620	0.976904	No
Esophagus-Mucosa	493	CYB5R1	ENSG00000159348.12	1	202961869	202967280	-0.00411905	0.00284295	0.14804	17620	0.7912	No
Esophagus-Mucosa	493	TMEM183A	ENSG00000163444.11	1	203007386	203024848	-0.00121563	0.00117239	0.300323	17620	0.866837	No
Esophagus-Mucosa	493	PPFIA4	ENSG00000143847.15	1	203026498	203078740	-0.000689546	0.00830103	0.933833	17620	0.995872	No
Esophagus-Mucosa	493	ADORA1	ENSG00000163485.16	1	203090654	203167405	-0.012628	0.00666873	0.0588885	17620	0.702515	No
Esophagus-Mucosa	493	CHI3L1	ENSG00000133048.12	1	203178931	203186749	0.0024861	0.00806104	0.757907	17620	0.970318	No
Esophagus-Mucosa	493	LINC01136	ENSG00000233791.5	1	203298758	203305309	0.0205397	0.0130902	0.117298	17620	0.771686	No
Esophagus-Mucosa	493	BTG2	ENSG00000159388.5	1	203305491	203309602	0.00514872	0.00500565	0.304204	17620	0.867841	No
Esophagus-Mucosa	493	FMOD	ENSG00000122176.10	1	203340628	203351489	-0.00542142	0.00339484	0.110945	17620	0.764997	No
Esophagus-Mucosa	493	PRELP	ENSG00000188783.5	1	203475828	203491352	-0.00937027	0.00390855	0.0169015	17620	0.582128	No
Esophagus-Mucosa	493	ATP2B4	ENSG00000058668.14	1	203626561	203744081	-0.00112492	0.00248059	0.650407	17620	0.951435	No
Esophagus-Mucosa	493	LAX1	ENSG00000122188.12	1	203765176	203776233	0.000807507	0.00717837	0.910482	17620	0.991636	No
Esophagus-Mucosa	493	ZC3H11A	ENSG00000058673.16	1	203795654	203850514	0.00617674	0.00487851	0.206099	17620	0.831267	No
Esophagus-Mucosa	493	ZBED6	ENSG00000257315.2	1	203795795	203796292	-0.0088455	0.0075783	0.243715	17620	0.844644	No
Esophagus-Mucosa	493	SNRPE	ENSG00000182004.12	1	203861603	203870550	-0.000875867	0.00179331	0.625488	17620	0.947726	No
Esophagus-Mucosa	493	SOX13	ENSG00000143842.14	1	204073115	204127743	0.000930557	0.00231375	0.68773	17620	0.957293	No
Esophagus-Mucosa	493	ETNK2	ENSG00000143845.14	1	204131172	204152003	0.00366358	0.00637316	0.565671	17620	0.935927	No
Esophagus-Mucosa	493	REN	ENSG00000143839.14	1	204154819	204190324	-0.00640645	0.0139082	0.64528	17620	0.950183	No
Esophagus-Mucosa	493	GOLT1A	ENSG00000174567.7	1	204198160	204214092	-0.00189554	0.0087879	0.829316	17620	0.981843	No
Esophagus-Mucosa	493	PLEKHA6	ENSG00000143850.13	1	204218851	204377665	0.00368874	0.00391856	0.347009	17620	0.88397	No
Esophagus-Mucosa	493	LINC00628	ENSG00000280924.1	1	204368431	204369719	0.00876823	0.012792	0.493398	17620	0.925546	No
Esophagus-Mucosa	493	PPP1R15B	ENSG00000158615.8	1	204403387	204411791	0.000764163	0.00177662	0.667303	17620	0.953136	No
Esophagus-Mucosa	493	PIK3C2B	ENSG00000133056.13	1	204422628	204494724	-0.00166257	0.00241106	0.490811	17620	0.925419	No
Esophagus-Mucosa	493	MDM4	ENSG00000198625.12	1	204516379	204558120	-0.00136905	0.00161732	0.397707	17620	0.900743	No
Esophagus-Mucosa	493	LRRN2	ENSG00000170382.11	1	204617170	204685733	-0.00353371	0.00571733	0.536827	17620	0.935798	No
Esophagus-Mucosa	493	RP11-430C7.5	ENSG00000240219.1	1	204626775	204629712	-0.00238973	0.00497054	0.630897	17620	0.947978	No
Esophagus-Mucosa	493	NFASC	ENSG00000163531.15	1	204828651	205022822	0.00216425	0.00309969	0.485387	17620	0.922892	No
Esophagus-Mucosa	493	CNTN2	ENSG00000184144.11	1	205042937	205078284	-0.00758701	0.0083884	0.366211	17620	0.890976	No
Esophagus-Mucosa	493	TMEM81	ENSG00000174529.7	1	205083129	205084460	0.000911936	0.00366473	0.803592	17620	0.980427	No
Esophagus-Mucosa	493	RBBP5	ENSG00000117222.13	1	205086142	205122015	0.000288055	0.00188691	0.878732	17620	0.989505	No
Esophagus-Mucosa	493	DSTYK	ENSG00000133059.16	1	205142505	205211566	0.00199407	0.00201832	0.323667	17620	0.874741	No
Esophagus-Mucosa	493	TMCC2	ENSG00000133069.15	1	205228176	205273343	-0.00246627	0.00413665	0.551328	17620	0.935927	No
Esophagus-Mucosa	493	NUAK2	ENSG00000163545.8	1	205302059	205321791	-0.00267599	0.00498038	0.59131	17620	0.940877	No
Esophagus-Mucosa	493	KLHDC8A	ENSG00000162873.14	1	205336065	205357090	0.015549	0.0130317	0.233405	17620	0.840951	No
Esophagus-Mucosa	493	LEMD1	ENSG00000186007.9	1	205381378	205457091	0.00488035	0.00947861	0.606878	17620	0.942012	No
Esophagus-Mucosa	493	BLACAT1	ENSG00000281406.1	1	205434886	205437879	0.00350215	0.00598628	0.558808	17620	0.935927	No
Esophagus-Mucosa	493	CDK18	ENSG00000117266.15	1	205504595	205532793	0.000496262	0.00263565	0.850732	17620	0.984757	No
Esophagus-Mucosa	493	MFSD4A	ENSG00000174514.12	1	205568885	205602918	-0.00154227	0.00673123	0.818875	17620	0.980954	No
Esophagus-Mucosa	493	ELK4	ENSG00000158711.13	1	205597556	205631962	0.00175943	0.00143873	0.221979	17620	0.838129	No
Esophagus-Mucosa	493	SLC45A3	ENSG00000158715.5	1	205657851	205680459	-0.000244395	0.00470913	0.958632	17620	0.997424	No
Esophagus-Mucosa	493	NUCKS1	ENSG00000069275.12	1	205712819	205750276	0.000134918	0.00128262	0.91627	17620	0.992728	No
Esophagus-Mucosa	493	RAB29	ENSG00000117280.12	1	205767986	205775460	-0.00253804	0.00294837	0.38977	17620	0.896455	No
Esophagus-Mucosa	493	SLC41A1	ENSG00000133065.10	1	205789093	205813748	0.00323038	0.00227617	0.156497	17620	0.803814	No
Esophagus-Mucosa	493	PM20D1	ENSG00000162877.12	1	205828022	205850132	0.00768362	0.0136995	0.575155	17620	0.938012	No
Esophagus-Mucosa	493	SLC26A9	ENSG00000174502.18	1	205913048	205943460	0.0106697	0.0116884	0.361791	17620	0.890243	No
Esophagus-Mucosa	493	RAB7B	ENSG00000276600.4	1	205976740	206003461	0.000103194	0.00283922	0.971022	17620	0.998786	No
Esophagus-Mucosa	493	CTSE	ENSG00000196188.10	1	206009264	206023909	0.0284742	0.0164217	0.0835833	17620	0.747582	No
Esophagus-Mucosa	493	C1orf186	ENSG00000263961.6	1	206037231	206102459	0.0122221	0.00663411	0.0660579	17620	0.712013	No
Esophagus-Mucosa	493	FAM72A	ENSG00000196550.10	1	206186179	206203887	4.16975e-05	0.00593254	0.994395	17620	0.999825	No
Esophagus-Mucosa	493	SRGAP2	ENSG00000266028.7	1	206203559	206464443	0.00361744	0.00200116	0.0712945	17620	0.724144	No
Esophagus-Mucosa	493	IKBKE	ENSG00000263528.7	1	206470495	206496889	-0.00103229	0.00365388	0.777669	17620	0.975354	No
Esophagus-Mucosa	493	RP11-534L20.5	ENSG00000261000.1	1	206503948	206504456	0.0164635	0.0146963	0.26318	17620	0.853085	No
Esophagus-Mucosa	493	RASSF5	ENSG00000266094.7	1	206507530	206589448	-0.00403882	0.00280124	0.150024	17620	0.793076	No
Esophagus-Mucosa	493	EIF2D	ENSG00000143486.15	1	206571292	206612459	0.00136923	0.00147594	0.354038	17620	0.887857	No
Esophagus-Mucosa	493	DYRK3	ENSG00000143479.15	1	206635536	206684419	-0.000182529	0.00420155	0.965367	17620	0.998306	No
Esophagus-Mucosa	493	MAPKAPK2	ENSG00000162889.10	1	206684944	206734283	-0.000644258	0.00149563	0.666839	17620	0.953031	No
Esophagus-Mucosa	493	IL10	ENSG00000136634.5	1	206770907	206772494	0.0148516	0.0138683	0.284761	17620	0.862471	No
Esophagus-Mucosa	493	IL19	ENSG00000142224.15	1	206798870	206842981	0.0183342	0.0192427	0.341187	17620	0.881551	No
Esophagus-Mucosa	493	IL20	ENSG00000162891.10	1	206865354	206869223	0.0199164	0.0165468	0.229333	17620	0.840037	No
Esophagus-Mucosa	493	IL24	ENSG00000162892.15	1	206897443	206904139	0.000283026	0.00738248	0.969435	17620	0.998696	No
Esophagus-Mucosa	493	FCMR	ENSG00000162894.11	1	206904386	206923247	0.0072954	0.00449549	0.105296	17620	0.761713	No
Esophagus-Mucosa	493	PIGR	ENSG00000162896.5	1	206928518	206946466	0.0120179	0.0129884	0.355294	17620	0.888234	No
Esophagus-Mucosa	493	C1orf116	ENSG00000182795.12	1	207018521	207032756	0.00214393	0.00332652	0.519566	17620	0.932853	No
Esophagus-Mucosa	493	PFKFB2	ENSG00000123836.14	1	207034366	207081024	0.00155539	0.0034316	0.650574	17620	0.951435	No
Esophagus-Mucosa	493	YOD1	ENSG00000180667.10	1	207043849	207052980	0.00241943	0.00510795	0.635962	17620	0.948379	No
Esophagus-Mucosa	493	C4BPB	ENSG00000123843.12	1	207088842	207099993	-0.00475168	0.0156021	0.760841	17620	0.97142	No
Esophagus-Mucosa	493	C4BPA	ENSG00000123838.10	1	207104262	207144972	0.019089	0.0143777	0.184925	17620	0.819841	No
Esophagus-Mucosa	493	CD55	ENSG00000196352.14	1	207321508	207386804	-0.00326929	0.00569904	0.566474	17620	0.935927	No
Esophagus-Mucosa	493	RP11-357P18.2	ENSG00000274245.1	1	207372559	207372768	0.000494876	0.0124688	0.968358	17620	0.998696	No
Esophagus-Mucosa	493	CR2	ENSG00000117322.17	1	207454230	207489895	0.0262814	0.0140572	0.062159	17620	0.706016	No
Esophagus-Mucosa	493	CR1	ENSG00000203710.10	1	207496147	207640647	0.0155239	0.0091695	0.0911174	17620	0.754284	No
Esophagus-Mucosa	493	CD46	ENSG00000117335.19	1	207752057	207795513	0.0030564	0.00215585	0.156934	17620	0.804191	No
Esophagus-Mucosa	493	C1orf132	ENSG00000203709.11	1	207801518	207879096	-0.0091087	0.00615524	0.139587	17620	0.785506	No
Esophagus-Mucosa	493	CD34	ENSG00000174059.16	1	207880972	207911402	-0.00230798	0.00308275	0.454425	17620	0.913536	No
Esophagus-Mucosa	493	RP11-328D5.4	ENSG00000284237.1	1	207959292	207969329	0.00224305	0.00635227	0.724164	17620	0.963041	No
Esophagus-Mucosa	493	PLXNA2	ENSG00000076356.6	1	208022242	208244320	0.00101865	0.00198173	0.607477	17620	0.942148	No
Esophagus-Mucosa	493	RP1-272L16.1	ENSG00000224260.6	1	209528455	209567673	0.0102015	0.00813986	0.210726	17620	0.833776	No
Esophagus-Mucosa	493	LAMB3	ENSG00000196878.14	1	209614870	209652466	-0.000804954	0.00377593	0.831278	17620	0.981843	No
Esophagus-Mucosa	493	G0S2	ENSG00000123689.5	1	209675420	209676388	0.00455765	0.00752478	0.545015	17620	0.935927	No
Esophagus-Mucosa	493	HSD11B1	ENSG00000117594.9	1	209686178	209734950	-0.00445823	0.00796968	0.576156	17620	0.938589	No
Esophagus-Mucosa	493	TRAF3IP3	ENSG00000009790.14	1	209756032	209778173	0.00232909	0.00425945	0.584771	17620	0.940689	No
Esophagus-Mucosa	493	C1orf74	ENSG00000162757.4	1	209779208	209784559	-0.000681377	0.00420998	0.871495	17620	0.987041	No
Esophagus-Mucosa	493	IRF6	ENSG00000117595.10	1	209785623	209806175	0.00444395	0.00223559	0.0474101	17620	0.67587	No
Esophagus-Mucosa	493	DIEXF	ENSG00000117597.17	1	209828007	209857565	0.00175966	0.00172559	0.308375	17620	0.868292	No
Esophagus-Mucosa	493	SERTAD4	ENSG00000082497.11	1	210232973	210246631	0.00101676	0.00392492	0.795707	17620	0.97843	No
Esophagus-Mucosa	493	HHAT	ENSG00000054392.12	1	210328252	210676296	0.00549261	0.00317212	0.0840129	17620	0.749523	No
Esophagus-Mucosa	493	KCNH1	ENSG00000143473.12	1	210676823	211134180	-0.00168542	0.0100204	0.866499	17620	0.986607	No
Esophagus-Mucosa	493	RCOR3	ENSG00000117625.13	1	211258377	211316385	-0.00181281	0.00141489	0.200741	17620	0.831075	No
Esophagus-Mucosa	493	TRAF5	ENSG00000082512.14	1	211326615	211374946	-0.00128787	0.00232293	0.579556	17620	0.93928	No
Esophagus-Mucosa	493	LINC00467	ENSG00000153363.12	1	211382803	211435333	-0.00486479	0.00373971	0.193947	17620	0.825992	No
Esophagus-Mucosa	493	RD3	ENSG00000198570.5	1	211476522	211492595	0.00676146	0.0152711	0.658142	17620	0.952117	No
Esophagus-Mucosa	493	SLC30A1	ENSG00000170385.9	1	211571568	211578742	-0.00306254	0.00427838	0.474459	17620	0.919244	No
Esophagus-Mucosa	493	NEK2	ENSG00000117650.12	1	211658657	211675630	0.00706023	0.00377343	0.0619596	17620	0.705251	No
Esophagus-Mucosa	493	LPGAT1	ENSG00000123684.12	1	211743457	211830772	0.000246654	0.00200354	0.902073	17620	0.990556	No
Esophagus-Mucosa	493	INTS7	ENSG00000143493.12	1	211940399	212035542	-0.00030481	0.00178463	0.864457	17620	0.986064	No
Esophagus-Mucosa	493	DTL	ENSG00000143476.17	1	212035553	212107400	-0.0031749	0.00372436	0.394387	17620	0.899056	No
Esophagus-Mucosa	493	RP11-15I11.3	ENSG00000226251.5	1	212225278	212238977	-0.0160964	0.0132098	0.223638	17620	0.839698	No
Esophagus-Mucosa	493	PPP2R5A	ENSG00000066027.11	1	212285537	212361863	0.00219644	0.00173316	0.205673	17620	0.831267	No
Esophagus-Mucosa	493	TMEM206	ENSG00000065600.12	1	212363931	212414901	-0.00356352	0.00387985	0.358843	17620	0.888841	No
Esophagus-Mucosa	493	NENF	ENSG00000117691.9	1	212432887	212446379	0.00137136	0.00166841	0.411518	17620	0.9042	No
Esophagus-Mucosa	493	RP11-61J19.5	ENSG00000260805.2	1	212557833	212559731	-0.00112098	0.00510205	0.826192	17620	0.981817	No
Esophagus-Mucosa	493	ATF3	ENSG00000162772.16	1	212565334	212620777	0.00898136	0.00860273	0.297015	17620	0.866801	No
Esophagus-Mucosa	493	BATF3	ENSG00000123685.8	1	212686418	212699985	-0.001822	0.0054256	0.73716	17620	0.966194	No
Esophagus-Mucosa	493	NSL1	ENSG00000117697.14	1	212726153	212791782	-0.00178821	0.0017306	0.302001	17620	0.866837	No
Esophagus-Mucosa	493	TATDN3	ENSG00000203705.10	1	212791828	212816626	-0.000614914	0.00198408	0.756756	17620	0.970318	No
Esophagus-Mucosa	493	FLVCR1-AS1	ENSG00000198468.7	1	212852108	212858088	0.0225613	0.0105731	0.0333712	17620	0.655364	No
Esophagus-Mucosa	493	FLVCR1	ENSG00000162769.12	1	212858255	212899363	0.00580045	0.00245352	0.018477	17620	0.589284	No
Esophagus-Mucosa	493	VASH2	ENSG00000143494.15	1	212950520	212992037	0.000412753	0.00540903	0.939206	17620	0.995872	No
Esophagus-Mucosa	493	ANGEL2	ENSG00000174606.13	1	212992182	213015826	-0.00010777	0.00156472	0.945119	17620	0.996811	No
Esophagus-Mucosa	493	RPS6KC1	ENSG00000136643.11	1	213051233	213274773	-0.00418617	0.00163862	0.0109417	17620	0.564329	No
Esophagus-Mucosa	493	PROX1	ENSG00000117707.15	1	213983181	214041502	0.00275477	0.00553293	0.618796	17620	0.946176	No
Esophagus-Mucosa	493	SMYD2	ENSG00000143499.13	1	214281102	214337131	-0.000917407	0.00184615	0.61947	17620	0.946176	No
Esophagus-Mucosa	493	PTPN14	ENSG00000152104.11	1	214348696	214552449	-0.000462343	0.002237	0.836349	17620	0.98304	No
Esophagus-Mucosa	493	CENPF	ENSG00000117724.12	1	214603195	214664588	0.00614884	0.00382694	0.108784	17620	0.763658	No
Esophagus-Mucosa	493	KCNK2	ENSG00000082482.13	1	215005775	215237093	0.00395652	0.00844755	0.639742	17620	0.949097	No
Esophagus-Mucosa	493	KCTD3	ENSG00000136636.12	1	215567392	215621807	-0.000902882	0.001866	0.62871	17620	0.947893	No
Esophagus-Mucosa	493	ESRRG	ENSG00000196482.16	1	216503246	217137755	-0.00150455	0.00784877	0.848066	17620	0.984658	No
Esophagus-Mucosa	493	GPATCH2	ENSG00000092978.10	1	217426992	217631082	-0.00274762	0.00175726	0.118588	17620	0.771686	No
Esophagus-Mucosa	493	RRP15	ENSG00000067533.5	1	218285287	218337983	-0.00685949	0.00186982	0.000271793	17620	0.248346	No
Esophagus-Mucosa	493	TGFB2	ENSG00000092969.11	1	218346235	218444619	-0.0164959	0.00590472	0.00542362	17620	0.520327	No
Esophagus-Mucosa	493	LYPLAL1	ENSG00000143353.11	1	219173962	219212865	-0.00219594	0.00197718	0.26729	17620	0.854363	No
Esophagus-Mucosa	493	RP11-135J2.3	ENSG00000223842.1	1	219222248	219225497	0.00370322	0.0108573	0.733195	17620	0.965321	No
Esophagus-Mucosa	493	RP11-392O17.2	ENSG00000277007.1	1	219270774	219273387	0.00204724	0.0051737	0.692504	17620	0.957323	No
Esophagus-Mucosa	493	RP11-392O17.1	ENSG00000228536.2	1	219409523	219459369	-0.0151433	0.0141984	0.286723	17620	0.863772	No
Esophagus-Mucosa	493	EPRS	ENSG00000136628.17	1	219968601	220046658	0.000636691	0.00210303	0.762215	17620	0.971943	No
Esophagus-Mucosa	493	BPNT1	ENSG00000162813.17	1	220057482	220090462	-0.00249	0.00184159	0.176994	17620	0.815233	No
Esophagus-Mucosa	493	IARS2	ENSG00000067704.9	1	220094102	220148041	0.000580114	0.00125112	0.643095	17620	0.949813	No
Esophagus-Mucosa	493	RAB3GAP2	ENSG00000118873.15	1	220148293	220272454	0.000866475	0.00127372	0.496667	17620	0.92609	No
Esophagus-Mucosa	493	MARK1	ENSG00000116141.15	1	220528183	220664461	-0.000767851	0.00228527	0.73702	17620	0.966099	No
Esophagus-Mucosa	493	C1orf115	ENSG00000162817.6	1	220689845	220699157	-0.00128386	0.00266188	0.629806	17620	0.947978	No
Esophagus-Mucosa	493	MARC2	ENSG00000117791.15	1	220748225	220784815	0.000787877	0.00212224	0.71062	17620	0.961041	No
Esophagus-Mucosa	493	MARC1	ENSG00000186205.12	1	220786759	220819657	-0.00297123	0.0036182	0.411953	17620	0.9042	No
Esophagus-Mucosa	493	RP11-295M18.6	ENSG00000272823.1	1	220828676	220829211	0.0214085	0.0152957	0.162279	17620	0.808366	No
Esophagus-Mucosa	493	LINC01352	ENSG00000238078.1	1	220829255	220832429	0.0107005	0.0132601	0.420092	17620	0.90589	No
Esophagus-Mucosa	493	HLX	ENSG00000136630.12	1	220879400	220885059	-0.00239467	0.00470711	0.611176	17620	0.943773	No
Esophagus-Mucosa	493	DUSP10	ENSG00000143507.17	1	221701424	221742176	-0.00323501	0.00479416	0.500145	17620	0.926194	No
Esophagus-Mucosa	493	RP11-815M8.1	ENSG00000238042.5	1	221880981	221978523	-0.00219348	0.0151391	0.884861	17620	0.98992	No
Esophagus-Mucosa	493	LINC01705	ENSG00000232679.1	1	222041705	222064763	0.000464418	0.0177593	0.979148	17620	0.999206	No
Esophagus-Mucosa	493	RP11-378J18.9	ENSG00000276997.4	1	222477252	222504622	-0.00270482	0.00844635	0.748932	17620	0.96954	No
Esophagus-Mucosa	493	HHIPL2	ENSG00000143512.12	1	222522258	222548103	0.000909164	0.0118679	0.938969	17620	0.995872	No
Esophagus-Mucosa	493	TAF1A	ENSG00000143498.17	1	222557902	222589824	0.00652884	0.00307809	0.0344376	17620	0.655364	No
Esophagus-Mucosa	493	MIA3	ENSG00000154305.16	1	222618086	222668012	0.000830333	0.00143929	0.56428	17620	0.935927	No
Esophagus-Mucosa	493	AIDA	ENSG00000186063.12	1	222668013	222713210	-0.00178366	0.00174768	0.307973	17620	0.868292	No
Esophagus-Mucosa	493	BROX	ENSG00000162819.11	1	222712738	222735196	-0.000692338	0.00160819	0.667023	17620	0.953069	No
Esophagus-Mucosa	493	FAM177B	ENSG00000197520.10	1	222737207	222750805	-0.0109931	0.0134267	0.413341	17620	0.9042	No
Esophagus-Mucosa	493	RP11-452F19.3	ENSG00000228106.5	1	222815022	222837384	0.00220863	0.0036132	0.541317	17620	0.935927	No
Esophagus-Mucosa	493	DISP1	ENSG00000154309.8	1	222872271	223005995	-0.00356319	0.0035519	0.31629	17620	0.872012	No
Esophagus-Mucosa	493	TLR5	ENSG00000187554.11	1	223109406	223143282	-0.000767546	0.00294117	0.794233	17620	0.978223	No
Esophagus-Mucosa	493	RP11-239E10.3	ENSG00000226601.1	1	223181144	223188154	-0.00572344	0.00802311	0.47597	17620	0.919812	No
Esophagus-Mucosa	493	SUSD4	ENSG00000143502.14	1	223220819	223364202	0.000750523	0.00254665	0.768345	17620	0.972964	No
Esophagus-Mucosa	493	CCDC185	ENSG00000178395.6	1	223393417	223395470	-0.00237057	0.0129243	0.854548	17620	0.985612	No
Esophagus-Mucosa	493	CAPN8	ENSG00000203697.11	1	223538007	223665734	-0.00343001	0.00980628	0.726662	17620	0.963455	No
Esophagus-Mucosa	493	CAPN2	ENSG00000162909.17	1	223701593	223776018	0.000786691	0.00203553	0.699317	17620	0.958665	No
Esophagus-Mucosa	493	TP53BP2	ENSG00000143514.16	1	223779899	223845972	0.00256681	0.00283458	0.365645	17620	0.890648	No
Esophagus-Mucosa	493	RP11-504P24.9	ENSG00000278467.1	1	223994262	223995196	0.0222321	0.00966884	0.0219217	17620	0.6171	No
Esophagus-Mucosa	493	FBXO28	ENSG00000143756.11	1	224114087	224162047	0.000412489	0.00184884	0.823549	17620	0.981396	No
Esophagus-Mucosa	493	DEGS1	ENSG00000143753.12	1	224175756	224193441	-0.00097854	0.00238071	0.681238	17620	0.955922	No
Esophagus-Mucosa	493	NVL	ENSG00000143748.17	1	224227334	224330387	-0.00321198	0.00149341	0.0320024	17620	0.655364	No
Esophagus-Mucosa	493	CNIH4	ENSG00000143771.11	1	224356850	224379459	-0.000502448	0.00179589	0.779772	17620	0.975968	No
Esophagus-Mucosa	493	WDR26	ENSG00000162923.14	1	224385143	224437033	0.000883946	0.00196716	0.653385	17620	0.952117	No
Esophagus-Mucosa	493	CNIH3	ENSG00000143786.7	1	224434660	224740549	-0.00443052	0.0040943	0.279753	17620	0.858828	No
Esophagus-Mucosa	493	DNAH14	ENSG00000185842.15	1	224896262	225399292	0.00072431	0.00400836	0.856681	17620	0.985753	No
Esophagus-Mucosa	493	LBR	ENSG00000143815.14	1	225401502	225428925	0.00159411	0.00178799	0.373081	17620	0.894528	No
Esophagus-Mucosa	493	ENAH	ENSG00000154380.17	1	225486835	225653142	-0.0036987	0.00225887	0.102213	17620	0.761713	No
Esophagus-Mucosa	493	SRP9	ENSG00000143742.12	1	225777813	225790466	-0.00127996	0.00153348	0.404325	17620	0.902643	No
Esophagus-Mucosa	493	EPHX1	ENSG00000143819.12	1	225810092	225845535	-0.000754115	0.00316601	0.811837	17620	0.980821	No
Esophagus-Mucosa	493	TMEM63A	ENSG00000196187.11	1	225845564	225882369	0.00165306	0.00176192	0.348615	17620	0.885108	No
Esophagus-Mucosa	493	LEFTY1	ENSG00000243709.1	1	225886282	225911382	-0.0168344	0.0126422	0.183635	17620	0.819719	No
Esophagus-Mucosa	493	PYCR2	ENSG00000143811.18	1	225919877	225924340	-0.000310186	0.00174013	0.8586	17620	0.985943	No
Esophagus-Mucosa	493	LEFTY2	ENSG00000143768.12	1	225936598	225941489	0.00368501	0.0158743	0.816532	17620	0.980954	No
Esophagus-Mucosa	493	SDE2	ENSG00000143751.9	1	225982702	225999331	-0.000163769	0.0018853	0.930815	17620	0.995802	No
Esophagus-Mucosa	493	H3F3A	ENSG00000163041.9	1	226061877	226072001	0.000929976	0.00247458	0.707225	17620	0.959997	No
Esophagus-Mucosa	493	LINC01703	ENSG00000225518.2	1	226083639	226090292	0.00859392	0.00692967	0.215532	17620	0.836157	No
Esophagus-Mucosa	493	ACBD3	ENSG00000182827.8	1	226144679	226186730	-0.000103039	0.00152963	0.946322	17620	0.997172	No
Esophagus-Mucosa	493	MIXL1	ENSG00000185155.11	1	226223618	226227054	-0.00475183	0.0146542	0.745883	17620	0.968488	No
Esophagus-Mucosa	493	LIN9	ENSG00000183814.15	1	226231149	226309869	0.0011975	0.0024707	0.62813	17620	0.947893	No
Esophagus-Mucosa	493	PARP1	ENSG00000143799.12	1	226360691	226408079	0.000815476	0.0015839	0.606898	17620	0.942012	No
Esophagus-Mucosa	493	STUM	ENSG00000203685.9	1	226548800	226609214	-0.00637743	0.00470426	0.175854	17620	0.815233	No
Esophagus-Mucosa	493	ITPKB	ENSG00000143772.9	1	226631690	226739323	0.000826892	0.0023163	0.721261	17620	0.962493	No
Esophagus-Mucosa	493	PSEN2	ENSG00000143801.16	1	226870184	226896105	0.000546147	0.00262144	0.835055	17620	0.982811	No
Esophagus-Mucosa	493	COQ8A	ENSG00000163050.16	1	226897536	226987545	0.00149967	0.0021773	0.491306	17620	0.925419	No
Esophagus-Mucosa	493	CDC42BPA	ENSG00000143776.18	1	226989865	227318474	0.00232309	0.00192385	0.227837	17620	0.840014	No
Esophagus-Mucosa	493	ZNF678	ENSG00000181450.17	1	227563543	227677443	-0.00118514	0.00256582	0.644369	17620	0.950098	No
Esophagus-Mucosa	493	SNAP47	ENSG00000143740.14	1	227728539	227781231	-0.00224774	0.00138105	0.104287	17620	0.761713	No
Esophagus-Mucosa	493	JMJD4	ENSG00000081692.12	1	227731189	227734816	0.00201325	0.00240776	0.403494	17620	0.902643	No
Esophagus-Mucosa	493	WNT9A	ENSG00000143816.7	1	227918656	227947898	-0.0024356	0.00531558	0.64702	17620	0.950437	No
Esophagus-Mucosa	493	WNT3A	ENSG00000154342.5	1	228007051	228061260	0.000107195	0.00569586	0.984993	17620	0.999515	No
Esophagus-Mucosa	493	RP5-881P19.7	ENSG00000276255.2	1	228073909	228076550	-0.00261181	0.0144496	0.856639	17620	0.985753	No
Esophagus-Mucosa	493	ARF1	ENSG00000143761.15	1	228082660	228099212	-0.000354376	0.00106403	0.739243	17620	0.967017	No
Esophagus-Mucosa	493	C1orf35	ENSG00000143793.12	1	228100726	228105411	0.00130468	0.00159408	0.413514	17620	0.9042	No
Esophagus-Mucosa	493	MRPL55	ENSG00000162910.18	1	228106679	228109312	-0.00117067	0.00163455	0.474222	17620	0.919244	No
Esophagus-Mucosa	493	GUK1	ENSG00000143774.16	1	228139962	228148984	-0.00210059	0.00135477	0.12169	17620	0.77276	No
Esophagus-Mucosa	493	GJC2	ENSG00000198835.3	1	228149852	228159826	0.000976378	0.00390566	0.802704	17620	0.980063	No
Esophagus-Mucosa	493	IBA57-AS1	ENSG00000203684.5	1	228164086	228165512	0.00589377	0.00796196	0.459523	17620	0.915032	No
Esophagus-Mucosa	493	IBA57	ENSG00000181873.12	1	228165815	228182257	-0.000867876	0.00230797	0.70706	17620	0.959965	No
Esophagus-Mucosa	493	C1orf145	ENSG00000162913.9	1	228203506	228213440	0.00197847	0.00507317	0.696722	17620	0.957754	No
Esophagus-Mucosa	493	OBSCN	ENSG00000154358.20	1	228208130	228378874	-0.000537023	0.00450049	0.905068	17620	0.99099	No
Esophagus-Mucosa	493	TRIM11	ENSG00000154370.15	1	228393673	228406840	-0.000589806	0.00213883	0.782853	17620	0.976823	No
Esophagus-Mucosa	493	TRIM17	ENSG00000162931.11	1	228407940	228416861	-0.00988258	0.00572077	0.0847348	17620	0.750161	No
Esophagus-Mucosa	493	HIST3H2A	ENSG00000181218.5	1	228456979	228457873	-0.00270648	0.00515631	0.599909	17620	0.941477	No
Esophagus-Mucosa	493	HIST3H2BB	ENSG00000196890.4	1	228458107	228460470	-0.00213149	0.00885919	0.809972	17620	0.980821	No
Esophagus-Mucosa	493	RNF187	ENSG00000168159.11	1	228487121	228495766	-0.000155713	0.00206389	0.939891	17620	0.995872	No
Esophagus-Mucosa	493	RHOU	ENSG00000116574.5	1	228735077	228746669	-0.00639085	0.00396174	0.107383	17620	0.76284	No
Esophagus-Mucosa	493	RP5-1061H20.4	ENSG00000177788.5	1	229258281	229269627	0.0112495	0.010386	0.279299	17620	0.858575	No
Esophagus-Mucosa	493	RAB4A	ENSG00000168118.11	1	229286485	229305894	0.000324756	0.00195339	0.868029	17620	0.986751	No
Esophagus-Mucosa	493	CCSAP	ENSG00000154429.10	1	229321005	229343294	0.000146061	0.00249605	0.953362	17620	0.997424	No
Esophagus-Mucosa	493	ACTA1	ENSG00000143632.14	1	229431245	229434098	-0.00725839	0.00988772	0.463265	17620	0.916301	No
Esophagus-Mucosa	493	NUP133	ENSG00000069248.11	1	229440260	229508341	-0.000183015	0.00125456	0.884079	17620	0.989596	No
Esophagus-Mucosa	493	ABCB10	ENSG00000135776.4	1	229516582	229558695	-0.00168276	0.00169648	0.32175	17620	0.873874	No
Esophagus-Mucosa	493	TAF5L	ENSG00000135801.9	1	229593111	229626047	-0.00102324	0.00163614	0.532013	17620	0.935146	No
Esophagus-Mucosa	493	URB2	ENSG00000135763.9	1	229626234	229660199	0.000581766	0.00238438	0.807345	17620	0.980821	No
Esophagus-Mucosa	493	GALNT2	ENSG00000143641.9	1	230057990	230282124	0.00215907	0.00247782	0.384001	17620	0.896128	No
Esophagus-Mucosa	493	PGBD5	ENSG00000177614.10	1	230314482	230426371	0.00056118	0.00784204	0.942982	17620	0.996367	No
Esophagus-Mucosa	493	COG2	ENSG00000135775.13	1	230642492	230693982	0.000805141	0.00152598	0.59801	17620	0.941477	No
Esophagus-Mucosa	493	AGT	ENSG00000135744.7	1	230702523	230714297	-0.0142895	0.00853775	0.094857	17620	0.754284	No
Esophagus-Mucosa	493	CAPN9	ENSG00000135773.12	1	230747384	230802003	0.0049825	0.0157508	0.75189	17620	0.970003	No
Esophagus-Mucosa	493	C1orf198	ENSG00000119280.16	1	230837119	230869589	-0.0026469	0.00190116	0.164502	17620	0.809673	No
Esophagus-Mucosa	493	TTC13	ENSG00000143643.12	1	230906243	230978875	-0.00481041	0.00184168	0.00928949	17620	0.556737	No
Esophagus-Mucosa	493	ARV1	ENSG00000173409.13	1	230978981	231000595	-0.000204368	0.00180706	0.910004	17620	0.991343	No
Esophagus-Mucosa	493	FAM89A	ENSG00000182118.7	1	231018958	231040246	-0.000981039	0.00387698	0.800346	17620	0.979312	No
Esophagus-Mucosa	493	C1orf131	ENSG00000143633.12	1	231223763	231241187	0.000827403	0.00180053	0.646064	17620	0.950183	No
Esophagus-Mucosa	493	GNPAT	ENSG00000116906.11	1	231241207	231277973	0.00119902	0.00135467	0.376554	17620	0.896128	No
Esophagus-Mucosa	493	EXOC8	ENSG00000116903.7	1	231332753	231337103	0.00086709	0.00188584	0.64588	17620	0.950183	No
Esophagus-Mucosa	493	SPRTN	ENSG00000010072.15	1	231337853	231355023	0.000482769	0.0020791	0.816483	17620	0.980954	No
Esophagus-Mucosa	493	EGLN1	ENSG00000135766.8	1	231363751	231425044	-0.0012398	0.00240704	0.606743	17620	0.942012	No
Esophagus-Mucosa	493	TSNAX	ENSG00000116918.13	1	231528653	231566524	-0.00335508	0.00172682	0.0526199	17620	0.68576	No
Esophagus-Mucosa	493	DISC1	ENSG00000162946.21	1	231626815	232041272	0.0011945	0.00345591	0.729767	17620	0.964188	No
Esophagus-Mucosa	493	SIPA1L2	ENSG00000116991.10	1	232397965	232561558	-0.000258471	0.00227438	0.909568	17620	0.991162	No
Esophagus-Mucosa	493	MAP10	ENSG00000212916.4	1	232804892	232808407	0.00143186	0.00577063	0.804143	17620	0.980476	No
Esophagus-Mucosa	493	NTPCR	ENSG00000135778.11	1	232950605	232983434	1.24777e-05	0.00211418	0.995294	17620	0.999825	No
Esophagus-Mucosa	493	PCNX2	ENSG00000135749.18	1	232983883	233295562	-0.00474443	0.00256873	0.065375	17620	0.712013	No
Esophagus-Mucosa	493	MAP3K21	ENSG00000143674.10	1	233327768	233385148	0.00150711	0.00265889	0.571107	17620	0.935927	No
Esophagus-Mucosa	493	KCNK1	ENSG00000135750.14	1	233614004	233672512	0.00551826	0.00291258	0.0587541	17620	0.702515	No
Esophagus-Mucosa	493	SLC35F3	ENSG00000183780.12	1	233904933	234324516	0.00619896	0.00950623	0.514658	17620	0.931398	No
Esophagus-Mucosa	493	COA6	ENSG00000168275.14	1	234373594	234384049	0.00135846	0.0023201	0.558481	17620	0.935927	No
Esophagus-Mucosa	493	TARBP1	ENSG00000059588.9	1	234391313	234479103	-0.00266301	0.00189604	0.160826	17620	0.806416	No
Esophagus-Mucosa	493	LINC01354	ENSG00000231768.1	1	234527891	234531779	0.00399266	0.0067763	0.556003	17620	0.935927	No
Esophagus-Mucosa	493	IRF2BP2	ENSG00000168264.10	1	234604269	234609525	-0.00184669	0.00236879	0.436023	17620	0.909604	No
Esophagus-Mucosa	493	LINC00184	ENSG00000224939.1	1	234629311	234634780	-0.00943877	0.0154263	0.540923	17620	0.935832	No
Esophagus-Mucosa	493	RP4-781K5.9	ENSG00000272362.1	1	234644666	234647571	0.00453693	0.0152871	0.766765	17620	0.972931	No
Esophagus-Mucosa	493	RP4-781K5.4	ENSG00000228044.2	1	234646289	234683176	-0.00363942	0.010848	0.737403	17620	0.966194	No
Esophagus-Mucosa	493	RP4-781K5.6	ENSG00000230628.1	1	234669523	234696153	-0.00787214	0.00906449	0.385586	17620	0.896233	No
Esophagus-Mucosa	493	RP4-781K5.7	ENSG00000282097.1	1	234709383	234720220	-0.0108679	0.015463	0.482508	17620	0.922218	No
Esophagus-Mucosa	493	LINC01132	ENSG00000227630.2	1	234724042	234731643	-0.0104414	0.00866665	0.228892	17620	0.840014	No
Esophagus-Mucosa	493	LINC01348	ENSG00000280587.1	1	235065479	235074220	0.0038215	0.00708023	0.58963	17620	0.940877	No
Esophagus-Mucosa	493	RP4-597N16.4	ENSG00000273416.1	1	235104180	235104609	0.000445967	0.0120515	0.970497	17620	0.998696	No
Esophagus-Mucosa	493	TOMM20	ENSG00000173726.10	1	235109336	235128936	-0.000637683	0.00125204	0.610771	17620	0.943773	No
Esophagus-Mucosa	493	RBM34	ENSG00000188739.14	1	235131183	235160248	-0.00171042	0.00452986	0.705906	17620	0.959497	No
Esophagus-Mucosa	493	ARID4B	ENSG00000054267.21	1	235166895	235328219	0.00344675	0.00145435	0.0181923	17620	0.589284	No
Esophagus-Mucosa	493	GGPS1	ENSG00000152904.11	1	235327488	235344532	0.00124741	0.00156528	0.425895	17620	0.907103	No
Esophagus-Mucosa	493	TBCE	ENSG00000116957.12	1	235367360	235448968	-0.00236352	0.00138814	0.0892922	17620	0.754284	No
Esophagus-Mucosa	493	B3GALNT2	ENSG00000162885.12	1	235449923	235504481	0.000172532	0.00235876	0.941722	17620	0.996166	No
Esophagus-Mucosa	493	GNG4	ENSG00000168243.10	1	235547687	235650754	-0.00344755	0.00702203	0.623682	17620	0.947648	No
Esophagus-Mucosa	493	LYST	ENSG00000143669.13	1	235661041	235883640	-0.000592309	0.00169007	0.726146	17620	0.963455	No
Esophagus-Mucosa	493	NID1	ENSG00000116962.14	1	235975830	236065162	-0.00328781	0.00319709	0.304302	17620	0.867841	No
Esophagus-Mucosa	493	GPR137B	ENSG00000077585.13	1	236142505	236221865	-5.76806e-05	0.00317367	0.985507	17620	0.999749	No
Esophagus-Mucosa	493	ERO1B	ENSG00000086619.13	1	236215555	236281985	0.0030677	0.00246256	0.21348	17620	0.834204	No
Esophagus-Mucosa	493	EDARADD	ENSG00000186197.13	1	236348257	236484914	-0.00286622	0.00409726	0.484557	17620	0.922716	No
Esophagus-Mucosa	493	LGALS8	ENSG00000116977.18	1	236518000	236552981	0.00025836	0.0016576	0.876207	17620	0.988841	No
Esophagus-Mucosa	493	HEATR1	ENSG00000119285.10	1	236553581	236604504	0.000478883	0.00155955	0.75893	17620	0.970698	No
Esophagus-Mucosa	493	ACTN2	ENSG00000077522.12	1	236686454	236764631	0.00160877	0.00686675	0.814866	17620	0.980954	No
Esophagus-Mucosa	493	MTR	ENSG00000116984.12	1	236795281	236903981	-0.00142346	0.00168857	0.39966	17620	0.900743	No
Esophagus-Mucosa	493	RYR2	ENSG00000198626.15	1	237042205	237833988	0.00163103	0.00455043	0.720179	17620	0.96235	No
Esophagus-Mucosa	493	LINC01139	ENSG00000215808.2	1	238480384	238486023	-0.0279226	0.024394	0.252935	17620	0.849383	No
Esophagus-Mucosa	493	CHRM3	ENSG00000133019.11	1	239386565	239915438	0.00661654	0.00473702	0.163139	17620	0.808802	No
Esophagus-Mucosa	493	FMN2	ENSG00000155816.19	1	240014348	240475189	-0.000582233	0.0111255	0.958285	17620	0.997424	No
Esophagus-Mucosa	493	GREM2	ENSG00000180875.4	1	240489573	240612149	-0.0052872	0.0046108	0.252088	17620	0.848504	No
Esophagus-Mucosa	493	RGS7	ENSG00000182901.16	1	240775515	241357230	-0.00835584	0.0155694	0.59174	17620	0.940877	No
Esophagus-Mucosa	493	FH	ENSG00000091483.6	1	241497603	241519761	8.08459e-05	0.00148614	0.95664	17620	0.997424	No
Esophagus-Mucosa	493	KMO	ENSG00000117009.11	1	241532134	241595642	0.0140953	0.00887627	0.112962	17620	0.767714	No
Esophagus-Mucosa	493	OPN3	ENSG00000054277.13	1	241590114	241677376	0.00730533	0.00366722	0.046941	17620	0.67587	No
Esophagus-Mucosa	493	CHML	ENSG00000203668.2	1	241628853	241639249	0.00257322	0.00255451	0.314296	17620	0.870715	No
Esophagus-Mucosa	493	EXO1	ENSG00000174371.16	1	241847967	241895148	0.00126356	0.00367753	0.731308	17620	0.964494	No
Esophagus-Mucosa	493	MAP1LC3C	ENSG00000197769.5	1	241995490	241999073	-0.0277414	0.0141977	0.0513006	17620	0.683695	No
Esophagus-Mucosa	493	PLD5	ENSG00000180287.16	1	242082986	242524696	-0.00742589	0.0117112	0.526332	17620	0.933841	No
Esophagus-Mucosa	493	LINC01347	ENSG00000214837.8	1	243056395	243101744	0.00203101	0.00616865	0.742115	17620	0.96781	No
Esophagus-Mucosa	493	CEP170	ENSG00000143702.15	1	243124428	243255348	0.000107831	0.0019191	0.955216	17620	0.997424	No
Esophagus-Mucosa	493	SDCCAG8	ENSG00000054282.15	1	243256034	243489140	0.00104209	0.00158983	0.512482	17620	0.930885	No
Esophagus-Mucosa	493	AKT3	ENSG00000117020.16	1	243488233	243851079	-0.00531904	0.002355	0.0243638	17620	0.623066	No
Esophagus-Mucosa	493	ZBTB18	ENSG00000179456.10	1	244048939	244057476	0.00221879	0.00205253	0.280248	17620	0.859272	No
Esophagus-Mucosa	493	C1orf100	ENSG00000173728.10	1	244352635	244389663	0.0200951	0.0139118	0.149274	17620	0.792448	No
Esophagus-Mucosa	493	ADSS	ENSG00000035687.9	1	244408494	244452134	0.000457319	0.00136689	0.738099	17620	0.966194	No
Esophagus-Mucosa	493	C1orf101	ENSG00000179397.17	1	244454377	244641177	-0.011025	0.00475298	0.0207892	17620	0.608541	No
Esophagus-Mucosa	493	DESI2	ENSG00000121644.18	1	244652935	244709033	-0.000167335	0.00135355	0.901663	17620	0.99054	No
Esophagus-Mucosa	493	COX20	ENSG00000203667.9	1	244835322	244836520	0.00491449	0.0044792	0.273123	17620	0.856152	No
Esophagus-Mucosa	493	HNRNPU	ENSG00000153187.18	1	244840638	244864560	0.000681216	0.00122752	0.579191	17620	0.93928	No
Esophagus-Mucosa	493	EFCAB2	ENSG00000203666.12	1	245002121	245127164	0.00108566	0.00509144	0.831238	17620	0.981843	No
Esophagus-Mucosa	493	KIF26B	ENSG00000162849.15	1	245154985	245709431	8.84409e-05	0.00495381	0.985764	17620	0.99977	No
Esophagus-Mucosa	493	SMYD3	ENSG00000185420.18	1	245749342	246507312	-0.006243	0.00268847	0.0206511	17620	0.608541	No
Esophagus-Mucosa	493	TFB2M	ENSG00000162851.7	1	246540560	246566324	-0.000900719	0.0020077	0.653903	17620	0.952117	No
Esophagus-Mucosa	493	CNST	ENSG00000162852.13	1	246566444	246668584	0.000948493	0.00262064	0.717565	17620	0.96207	No
Esophagus-Mucosa	493	RP11-439E19.9	ENSG00000260698.1	1	246682108	246685075	0.00346006	0.00755652	0.647242	17620	0.950526	No
Esophagus-Mucosa	493	SCCPDH	ENSG00000143653.9	1	246724047	246768137	0.00159962	0.00249025	0.520957	17620	0.933031	No
Esophagus-Mucosa	493	AHCTF1	ENSG00000153207.14	1	246839098	246931978	0.000612396	0.00144648	0.672219	17620	0.953333	No
Esophagus-Mucosa	493	ZNF695	ENSG00000197472.14	1	246945547	247008093	0.000435039	0.00785026	0.95583	17620	0.997424	No
Esophagus-Mucosa	493	ZNF670	ENSG00000277462.1	1	247036784	247078755	-0.000433298	0.00397485	0.913241	17620	0.992728	No
Esophagus-Mucosa	493	ZNF669	ENSG00000188295.14	1	247099962	247104372	-0.00360141	0.00366264	0.325974	17620	0.874771	No
Esophagus-Mucosa	493	C1orf229	ENSG00000221953.5	1	247110160	247112417	0.00140506	0.0100167	0.888505	17620	0.990016	No
Esophagus-Mucosa	493	ZNF124	ENSG00000196418.12	1	247121975	247172016	-0.00420793	0.00397755	0.290634	17620	0.864445	No
Esophagus-Mucosa	493	RP11-488L18.10	ENSG00000259865.1	1	247187281	247188526	-0.000850539	0.00425979	0.841827	17620	0.983414	No
Esophagus-Mucosa	493	ZNF496	ENSG00000162714.12	1	247297412	247331846	0.000498351	0.00191088	0.794363	17620	0.978223	No
Esophagus-Mucosa	493	NLRP3	ENSG00000162711.16	1	247416156	247449108	-0.00424395	0.0060659	0.484497	17620	0.922716	No
Esophagus-Mucosa	493	GCSAML	ENSG00000169224.12	1	247507058	247577690	0.0074006	0.00937102	0.430081	17620	0.908251	No
Esophagus-Mucosa	493	TRIM58	ENSG00000162722.8	1	247857199	247878205	-0.00795841	0.0127917	0.53414	17620	0.935146	No
Esophagus-Mucosa	493	OR2W3	ENSG00000238243.3	1	247895587	247896531	-0.0209364	0.0165258	0.20582	17620	0.831267	No
Esophagus-Mucosa	493	SH3BP5L	ENSG00000175137.10	1	248810446	248826633	0.00250584	0.00188755	0.184966	17620	0.819841	No
Esophagus-Mucosa	493	ZNF672	ENSG00000171161.12	1	248838210	248849517	0.000927457	0.00199791	0.642709	17620	0.949813	No
Esophagus-Mucosa	493	ZNF692	ENSG00000171163.15	1	248850006	248859085	-0.000941311	0.00198081	0.634854	17620	0.948035	No
Esophagus-Mucosa	493	PGBD2	ENSG00000185220.11	1	248906196	248919946	0.00587048	0.00275207	0.0334314	17620	0.655364	No
Esophagus-Mucosa	493	FAM110C	ENSG00000184731.5	2	38814	46870	-5.39672e-05	0.00314725	0.986326	17620	0.99977	No
Esophagus-Mucosa	493	SH3YL1	ENSG00000035115.21	2	217730	266398	-0.000739364	0.00379725	0.845704	17620	0.983622	No
Esophagus-Mucosa	493	ACP1	ENSG00000143727.15	2	264393	278283	-0.00147146	0.00108009	0.173736	17620	0.814958	No
Esophagus-Mucosa	493	ALKAL2	ENSG00000189292.15	2	279558	288851	-0.00165087	0.00700393	0.813763	17620	0.980954	No
Esophagus-Mucosa	493	TMEM18	ENSG00000151353.14	2	667335	676704	0.00143089	0.00188432	0.448012	17620	0.91108	No
Esophagus-Mucosa	493	SNTG2	ENSG00000172554.11	2	950868	1367613	0.00558664	0.00642054	0.384678	17620	0.896128	No
Esophagus-Mucosa	493	TPO	ENSG00000115705.20	2	1374223	1543711	0.00654162	0.00936576	0.485234	17620	0.922892	No
Esophagus-Mucosa	493	AC141930.3	ENSG00000283766.1	2	1552445	1554701	-0.00684598	0.0151698	0.651989	17620	0.951443	No
Esophagus-Mucosa	493	PXDN	ENSG00000130508.10	2	1631887	1744852	-0.00128176	0.00293943	0.662995	17620	0.953031	No
Esophagus-Mucosa	493	TSSC1	ENSG00000032389.12	2	3188925	3377882	-0.00373825	0.00157441	0.0179783	17620	0.589284	No
Esophagus-Mucosa	493	TRAPPC12	ENSG00000171853.15	2	3379675	3485094	8.13689e-05	0.00166073	0.960943	17620	0.997692	No
Esophagus-Mucosa	493	RP11-1293J14.1	ENSG00000271868.1	2	3496956	3497360	0.00269838	0.0103027	0.793505	17620	0.978223	No
Esophagus-Mucosa	493	ADI1	ENSG00000182551.13	2	3497429	3517747	-0.000144151	0.00180798	0.936486	17620	0.995872	No
Esophagus-Mucosa	493	AC108488.4	ENSG00000242282.6	2	3531813	3536873	0.0019891	0.00339982	0.558787	17620	0.935927	No
Esophagus-Mucosa	493	RNASEH1	ENSG00000171865.9	2	3544793	3558491	-0.000795901	0.00178368	0.655648	17620	0.952117	No
Esophagus-Mucosa	493	RPS7	ENSG00000171863.12	2	3575205	3580919	-0.000167031	0.00153908	0.913624	17620	0.992728	No
Esophagus-Mucosa	493	COLEC11	ENSG00000118004.17	2	3594832	3644644	-0.0108974	0.00827058	0.188274	17620	0.821293	No
Esophagus-Mucosa	493	DCDC2C	ENSG00000214866.8	2	3703592	3847411	0.00821562	0.0140661	0.559452	17620	0.935927	No
Esophagus-Mucosa	493	LINC00487	ENSG00000205837.7	2	6728177	6770311	-0.0202828	0.0175736	0.249019	17620	0.847377	No
Esophagus-Mucosa	493	CMPK2	ENSG00000134326.11	2	6840570	6866635	-0.00272916	0.00585145	0.64114	17620	0.94969	No
Esophagus-Mucosa	493	RSAD2	ENSG00000134321.11	2	6865820	6898239	-0.00690162	0.0085098	0.417764	17620	0.905405	No
Esophagus-Mucosa	493	RNF144A	ENSG00000151692.14	2	6917392	7068286	0.00102369	0.00227638	0.653132	17620	0.952013	No
Esophagus-Mucosa	493	LINC01871	ENSG00000235576.1	2	7725801	7730705	0.0140687	0.0118077	0.234063	17620	0.840951	No
Esophagus-Mucosa	493	LINC01814	ENSG00000236008.1	2	8559833	8583792	0.0280078	0.0141042	0.0476376	17620	0.67587	No
Esophagus-Mucosa	493	ID2	ENSG00000115738.9	2	8678854	8684453	-0.00742276	0.00395956	0.0614606	17620	0.703146	No
Esophagus-Mucosa	493	KIDINS220	ENSG00000134313.15	2	8721081	8837630	-0.0018504	0.00126874	0.145381	17620	0.787925	No
Esophagus-Mucosa	493	MBOAT2	ENSG00000143797.11	2	8852690	9003813	0.00329501	0.00222378	0.139085	17620	0.785506	No
Esophagus-Mucosa	493	RP11-734K21.5	ENSG00000261104.1	2	9106593	9109865	0.00695766	0.00614434	0.258055	17620	0.851105	No
Esophagus-Mucosa	493	RP11-734K21.3	ENSG00000244310.1	2	9115197	9116884	-0.0189973	0.0138911	0.172091	17620	0.814958	No
Esophagus-Mucosa	493	ASAP2	ENSG00000151693.9	2	9206765	9403474	0.00645191	0.00354282	0.0692223	17620	0.716994	No
Esophagus-Mucosa	493	ITGB1BP1	ENSG00000119185.12	2	9405684	9423547	-0.00129585	0.00240342	0.590026	17620	0.940877	No
Esophagus-Mucosa	493	CPSF3	ENSG00000119203.13	2	9423568	9473101	0.000283378	0.00125969	0.822109	17620	0.981257	No
Esophagus-Mucosa	493	IAH1	ENSG00000134330.18	2	9473658	9496543	-0.00151911	0.00183408	0.407937	17620	0.903791	No
Esophagus-Mucosa	493	ADAM17	ENSG00000151694.12	2	9489743	9555792	0.0014853	0.00188086	0.430105	17620	0.908251	No
Esophagus-Mucosa	493	RP11-214N9.1	ENSG00000271855.1	2	9555899	9556775	0.0135525	0.00618668	0.0289702	17620	0.647351	No
Esophagus-Mucosa	493	YWHAQ	ENSG00000134308.13	2	9583972	9631014	-0.00381482	0.00158377	0.0163927	17620	0.575378	No
Esophagus-Mucosa	493	RP11-521D12.5	ENSG00000243491.1	2	9757496	9770341	-0.00294781	0.00518433	0.569899	17620	0.935927	No
Esophagus-Mucosa	493	TAF1B	ENSG00000115750.16	2	9843354	9934416	-0.00220694	0.00287313	0.442794	17620	0.910862	No
Esophagus-Mucosa	493	RP11-95D17.1	ENSG00000269973.1	2	9936360	9939590	0.00217281	0.00323988	0.502775	17620	0.92671	No
Esophagus-Mucosa	493	GRHL1	ENSG00000134317.17	2	9951693	10002277	0.00249615	0.00250766	0.320047	17620	0.873766	No
Esophagus-Mucosa	493	RP11-254F7.2	ENSG00000260077.1	2	10039092	10040663	0.00416077	0.00426087	0.329314	17620	0.876708	No
Esophagus-Mucosa	493	KLF11	ENSG00000172059.10	2	10042849	10054420	3.01699e-05	0.00334566	0.992809	17620	0.999825	No
Esophagus-Mucosa	493	CYS1	ENSG00000205795.4	2	10056780	10080944	0.00952484	0.00660938	0.150218	17620	0.793419	No
Esophagus-Mucosa	493	RRM2	ENSG00000171848.13	2	10122328	10131419	0.00511506	0.00390114	0.190439	17620	0.823974	No
Esophagus-Mucosa	493	C2orf48	ENSG00000163009.8	2	10141382	10211725	-0.00975016	0.00791876	0.218835	17620	0.837132	No
Esophagus-Mucosa	493	HPCAL1	ENSG00000115756.12	2	10302889	10427617	-0.00988788	0.00255665	0.000125416	17620	0.204967	No
Esophagus-Mucosa	493	ODC1	ENSG00000115758.12	2	10439968	10448504	-0.00397891	0.00399346	0.319589	17620	0.873766	No
Esophagus-Mucosa	493	RP11-320M2.1	ENSG00000257135.5	2	10448694	10451327	-0.00110937	0.010219	0.913598	17620	0.992728	No
Esophagus-Mucosa	493	NOL10	ENSG00000115761.15	2	10570766	10689987	-0.00159049	0.00125862	0.206969	17620	0.831924	No
Esophagus-Mucosa	493	RN7SL832P	ENSG00000243819.4	2	10690344	10692099	0.00247353	0.00882515	0.779384	17620	0.975968	No
Esophagus-Mucosa	493	ATP6V1C2	ENSG00000143882.10	2	10721649	10785110	-0.00583585	0.00604389	0.33475	17620	0.87877	No
Esophagus-Mucosa	493	RP11-791G15.2	ENSG00000272275.1	2	10767875	10770058	0.0120892	0.00940754	0.199403	17620	0.829601	No
Esophagus-Mucosa	493	PDIA6	ENSG00000143870.12	2	10787281	10837977	0.000330846	0.0023626	0.888693	17620	0.990016	No
Esophagus-Mucosa	493	KCNF1	ENSG00000162975.4	2	10911937	10914225	-0.00335954	0.0179173	0.851348	17620	0.984757	No
Esophagus-Mucosa	493	PQLC3	ENSG00000162976.12	2	11155198	11178874	-0.00023331	0.00218247	0.914912	17620	0.992728	No
Esophagus-Mucosa	493	ROCK2	ENSG00000134318.13	2	11179761	11348330	-0.000198827	0.0017501	0.909596	17620	0.991162	No
Esophagus-Mucosa	493	E2F6	ENSG00000169016.16	2	11444375	11466177	-0.000143908	0.00178021	0.935606	17620	0.995872	No
Esophagus-Mucosa	493	GREB1	ENSG00000196208.13	2	11482341	11642788	-0.00146959	0.00613617	0.810825	17620	0.980821	No
Esophagus-Mucosa	493	LPIN1	ENSG00000134324.11	2	11677595	11827409	0.00135333	0.00404277	0.73796	17620	0.966194	No
Esophagus-Mucosa	493	TRIB2	ENSG00000071575.11	2	12716889	12742734	-0.000515893	0.00299712	0.863409	17620	0.985943	No
Esophagus-Mucosa	493	FAM84A	ENSG00000162981.13	2	14632686	14650814	-0.00174403	0.00365815	0.633759	17620	0.948035	No
Esophagus-Mucosa	493	NBAS	ENSG00000151779.12	2	15166909	15561330	0.00308305	0.00157788	0.0513022	17620	0.683695	No
Esophagus-Mucosa	493	DDX1	ENSG00000079785.14	2	15591178	15631111	-0.000950121	0.00118668	0.423737	17620	0.906462	No
Esophagus-Mucosa	493	MYCN	ENSG00000134323.11	2	15940564	15947007	-0.00781092	0.00857368	0.362743	17620	0.890243	No
Esophagus-Mucosa	493	FAM49A	ENSG00000197872.11	2	16549459	16666331	-0.0030524	0.0033241	0.358951	17620	0.888928	No
Esophagus-Mucosa	493	RAD51AP2	ENSG00000214842.5	2	17510584	17518439	0.00326536	0.00732485	0.655953	17620	0.952117	No
Esophagus-Mucosa	493	VSNL1	ENSG00000163032.11	2	17539126	17657018	-0.00376762	0.00289821	0.194243	17620	0.826226	No
Esophagus-Mucosa	493	SMC6	ENSG00000163029.15	2	17663812	17800242	0.000568077	0.00198652	0.77503	17620	0.975013	No
Esophagus-Mucosa	493	GEN1	ENSG00000178295.14	2	17753858	17788941	0.00461606	0.00348288	0.185695	17620	0.819841	No
Esophagus-Mucosa	493	MSGN1	ENSG00000151379.3	2	17816496	17817101	-0.0132557	0.0130481	0.310191	17620	0.869036	No
Esophagus-Mucosa	493	KCNS3	ENSG00000170745.11	2	17877847	18361616	-0.00359984	0.00464871	0.439099	17620	0.910329	No
Esophagus-Mucosa	493	RP11-111J6.2	ENSG00000260331.1	2	18547386	18548204	0.00652569	0.00829154	0.43166	17620	0.909076	No
Esophagus-Mucosa	493	RDH14	ENSG00000240857.1	2	18554723	18560680	9.22742e-05	0.00165142	0.955465	17620	0.997424	No
Esophagus-Mucosa	493	NT5C1B	ENSG00000185013.16	2	18562872	18589572	0.00584274	0.0050168	0.244756	17620	0.845676	No
Esophagus-Mucosa	493	LINC01376	ENSG00000236204.5	2	18986451	19346748	-0.0070961	0.00727847	0.330089	17620	0.876987	No
Esophagus-Mucosa	493	OSR1	ENSG00000143867.6	2	19351485	19358653	0.00497768	0.00627878	0.428306	17620	0.907381	No
Esophagus-Mucosa	493	LINC00954	ENSG00000228784.7	2	19868860	19885047	-0.00224428	0.0057987	0.698908	17620	0.958503	No
Esophagus-Mucosa	493	TTC32	ENSG00000183891.5	2	19896643	19901986	0.000270655	0.00347915	0.938026	17620	0.995872	No
Esophagus-Mucosa	493	WDR35	ENSG00000118965.14	2	19910260	19990131	-0.00584158	0.00203476	0.00427762	17620	0.477634	No
Esophagus-Mucosa	493	MATN3	ENSG00000132031.12	2	19992111	20012694	0.0121356	0.00685932	0.0775049	17620	0.738121	No
Esophagus-Mucosa	493	LAPTM4A	ENSG00000068697.6	2	20032650	20052028	0.000802028	0.00155566	0.606408	17620	0.942012	No
Esophagus-Mucosa	493	SDC1	ENSG00000115884.10	2	20200797	20225433	-0.0038931	0.00227729	0.0880112	17620	0.754284	No
Esophagus-Mucosa	493	PUM2	ENSG00000055917.15	2	20248691	20352234	0.000175219	0.00108187	0.871408	17620	0.987041	No
Esophagus-Mucosa	493	RHOB	ENSG00000143878.9	2	20447074	20449445	0.000401559	0.00465583	0.931306	17620	0.995849	No
Esophagus-Mucosa	493	HS1BP3	ENSG00000118960.12	2	20560448	20651089	-0.00108617	0.00178268	0.542626	17620	0.935927	No
Esophagus-Mucosa	493	RP11-130L8.2	ENSG00000269976.1	2	20586248	20586686	-0.0291816	0.0121418	0.0166285	17620	0.57939	No
Esophagus-Mucosa	493	GDF7	ENSG00000143869.6	2	20666664	20679245	0.000512127	0.00531717	0.923311	17620	0.994456	No
Esophagus-Mucosa	493	LDAH	ENSG00000118961.14	2	20684014	20823130	-0.00314631	0.00223366	0.159617	17620	0.805862	No
Esophagus-Mucosa	493	APOB	ENSG00000084674.14	2	21001429	21044073	-0.00297637	0.00916249	0.745444	17620	0.968457	No
Esophagus-Mucosa	493	KLHL29	ENSG00000119771.14	2	23385217	23708606	-0.00206363	0.00271638	0.447814	17620	0.91108	No
Esophagus-Mucosa	493	RP11-557N21.1	ENSG00000283031.1	2	23667208	23685453	0.0131196	0.00684528	0.0558947	17620	0.695246	No
Esophagus-Mucosa	493	ATAD2B	ENSG00000119778.14	2	23748664	23927114	0.00210066	0.00154506	0.174608	17620	0.815233	No
Esophagus-Mucosa	493	UBXN2A	ENSG00000173960.13	2	23927285	24004909	0.00201548	0.00174449	0.248537	17620	0.847029	No
Esophagus-Mucosa	493	MFSD2B	ENSG00000205639.9	2	24010081	24033257	0.012496	0.0116376	0.283479	17620	0.862258	No
Esophagus-Mucosa	493	WDCP	ENSG00000163026.11	2	24029340	24049575	0.00318841	0.0022509	0.157288	17620	0.804204	No
Esophagus-Mucosa	493	FKBP1B	ENSG00000119782.13	2	24049701	24063681	0.00604337	0.0037591	0.108579	17620	0.763181	No
Esophagus-Mucosa	493	SF3B6	ENSG00000115128.6	2	24067584	24076443	-0.000295661	0.00158899	0.852471	17620	0.984757	No
Esophagus-Mucosa	493	FAM228B	ENSG00000219626.8	2	24076526	24169640	-0.00309627	0.00285163	0.278128	17620	0.858575	No
Esophagus-Mucosa	493	TP53I3	ENSG00000115129.13	2	24077433	24085861	-0.000107654	0.00340457	0.974788	17620	0.998786	No
Esophagus-Mucosa	493	PFN4	ENSG00000176732.6	2	24115371	24123477	-0.00402271	0.00660731	0.542932	17620	0.935927	No
Esophagus-Mucosa	493	FAM228A	ENSG00000186453.12	2	24175069	24200849	0.0224108	0.0112894	0.0477116	17620	0.67587	No
Esophagus-Mucosa	493	ITSN2	ENSG00000198399.14	2	24202864	24360714	0.0018294	0.00198548	0.357319	17620	0.888292	No
Esophagus-Mucosa	493	NCOA1	ENSG00000084676.15	2	24491914	24770702	-0.00216555	0.00192933	0.262248	17620	0.853085	No
Esophagus-Mucosa	493	PTRHD1	ENSG00000184924.5	2	24789734	24793135	0.000709781	0.00199297	0.721893	17620	0.962493	No
Esophagus-Mucosa	493	CENPO	ENSG00000138092.10	2	24793383	24822376	0.000732456	0.00196836	0.709975	17620	0.961041	No
Esophagus-Mucosa	493	ADCY3	ENSG00000138031.14	2	24819169	24919839	0.00131124	0.00205657	0.524053	17620	0.933031	No
Esophagus-Mucosa	493	DNAJC27	ENSG00000115137.11	2	24943636	24972094	1.74738e-05	0.00213555	0.993475	17620	0.999825	No
Esophagus-Mucosa	493	EFR3B	ENSG00000084710.13	2	25042130	25159137	-0.00201183	0.00527127	0.702887	17620	0.959093	No
Esophagus-Mucosa	493	POMC	ENSG00000115138.10	2	25160853	25168903	-0.00246229	0.0114376	0.829642	17620	0.981843	No
Esophagus-Mucosa	493	DNMT3A	ENSG00000119772.16	2	25227855	25342590	-0.00197466	0.00182193	0.278997	17620	0.858575	No
Esophagus-Mucosa	493	AC012074.2	ENSG00000235072.2	2	25369136	25375845	-0.00675773	0.00611379	0.269583	17620	0.854899	No
Esophagus-Mucosa	493	DTNB	ENSG00000138101.18	2	25377198	25673647	0.000529055	0.00228954	0.817357	17620	0.980954	No
Esophagus-Mucosa	493	ASXL2	ENSG00000143970.16	2	25733753	25878516	0.000730457	0.00149947	0.626384	17620	0.947726	No
Esophagus-Mucosa	493	KIF3C	ENSG00000084731.14	2	25926596	25982749	-0.00103299	0.00294778	0.726174	17620	0.963455	No
Esophagus-Mucosa	493	RAB10	ENSG00000084733.10	2	26034110	26137454	-0.0012879	0.00168654	0.44547	17620	0.910937	No
Esophagus-Mucosa	493	GAREM2	ENSG00000157833.12	2	26173091	26189663	0.00140741	0.00344164	0.682774	17620	0.956335	No
Esophagus-Mucosa	493	HADHA	ENSG00000084754.10	2	26190635	26244726	0.00179965	0.00153535	0.241732	17620	0.844207	No
Esophagus-Mucosa	493	HADHB	ENSG00000138029.13	2	26243170	26290468	0.000569773	0.00183907	0.756837	17620	0.970318	No
Esophagus-Mucosa	493	ADGRF3	ENSG00000173567.14	2	26308173	26346588	-0.00120006	0.00564701	0.831799	17620	0.981997	No
Esophagus-Mucosa	493	SELENOI	ENSG00000138018.17	2	26346086	26395891	0.00225576	0.00159504	0.157953	17620	0.805306	No
Esophagus-Mucosa	493	OTOF	ENSG00000115155.16	2	26457203	26558698	-0.0142672	0.0120129	0.235567	17620	0.840951	No
Esophagus-Mucosa	493	KCNK3	ENSG00000171303.6	2	26692690	26733420	0.0011038	0.00651956	0.865629	17620	0.986578	No
Esophagus-Mucosa	493	SLC35F6	ENSG00000213699.8	2	26764284	26781231	-0.00429173	0.00206067	0.0378194	17620	0.655664	No
Esophagus-Mucosa	493	CENPA	ENSG00000115163.14	2	26785997	26801067	0.0073159	0.00421248	0.0830899	17620	0.747582	No
Esophagus-Mucosa	493	MAPRE3	ENSG00000084764.10	2	26970612	27027196	-0.00364668	0.00241388	0.131532	17620	0.779622	No
Esophagus-Mucosa	493	TMEM214	ENSG00000119777.18	2	27032954	27041695	0.00378207	0.00139511	0.00695433	17620	0.5403	No
Esophagus-Mucosa	493	AGBL5	ENSG00000084693.15	2	27042364	27070471	0.00305805	0.00163092	0.0614045	17620	0.703146	No
Esophagus-Mucosa	493	OST4	ENSG00000228474.5	2	27070623	27071773	0.00169951	0.00200471	0.397003	17620	0.900571	No
Esophagus-Mucosa	493	EMILIN1	ENSG00000138080.13	2	27078567	27086408	0.00179544	0.00334184	0.591341	17620	0.940877	No
Esophagus-Mucosa	493	KHK	ENSG00000138030.12	2	27086747	27100593	-0.0010385	0.00337054	0.758134	17620	0.970318	No
Esophagus-Mucosa	493	CGREF1	ENSG00000138028.15	2	27098889	27119115	-0.00920221	0.00567979	0.105866	17620	0.761713	No
Esophagus-Mucosa	493	ABHD1	ENSG00000143994.13	2	27123789	27130755	-0.00523878	0.00910133	0.565156	17620	0.935927	No
Esophagus-Mucosa	493	PREB	ENSG00000138073.13	2	27130813	27134675	0.00113219	0.0014867	0.44671	17620	0.91108	No
Esophagus-Mucosa	493	SLC5A6	ENSG00000138074.14	2	27199587	27212865	-0.000909104	0.00169014	0.590908	17620	0.940877	No
Esophagus-Mucosa	493	ATRAID	ENSG00000138085.16	2	27212287	27217178	0.000340245	0.00130339	0.794172	17620	0.978223	No
Esophagus-Mucosa	493	CAD	ENSG00000084774.13	2	27217390	27243943	-0.00153583	0.00166199	0.355912	17620	0.888292	No
Esophagus-Mucosa	493	SLC30A3	ENSG00000115194.10	2	27254572	27275817	-0.0206773	0.0128734	0.1089	17620	0.76386	No
Esophagus-Mucosa	493	DNAJC5G	ENSG00000163793.12	2	27275421	27281499	-0.0165484	0.0158455	0.296856	17620	0.866801	No
Esophagus-Mucosa	493	TRIM54	ENSG00000138100.13	2	27282392	27307399	-0.0053447	0.0139616	0.702031	17620	0.959093	No
Esophagus-Mucosa	493	UCN	ENSG00000163794.6	2	27307440	27308445	-0.00140793	0.00652393	0.829229	17620	0.981843	No
Esophagus-Mucosa	493	MPV17	ENSG00000115204.14	2	27309492	27325680	-0.00219375	0.00141413	0.1215	17620	0.77276	No
Esophagus-Mucosa	493	GTF3C2	ENSG00000115207.13	2	27325849	27357034	-0.00121818	0.00118051	0.302642	17620	0.86694	No
Esophagus-Mucosa	493	EIF2B4	ENSG00000115211.15	2	27364352	27370486	0.00111711	0.00130978	0.394149	17620	0.899056	No
Esophagus-Mucosa	493	SNX17	ENSG00000115234.10	2	27370496	27377230	0.000730529	0.00137981	0.596747	17620	0.941477	No
Esophagus-Mucosa	493	ZNF513	ENSG00000163795.13	2	27377534	27380790	0.000220775	0.00176567	0.900547	17620	0.99054	No
Esophagus-Mucosa	493	PPM1G	ENSG00000115241.10	2	27381194	27409687	-0.000724422	0.00146002	0.620005	17620	0.946176	No
Esophagus-Mucosa	493	NRBP1	ENSG00000115216.13	2	27427790	27442259	-0.00100993	0.00159904	0.527963	17620	0.934501	No
Esophagus-Mucosa	493	KRTCAP3	ENSG00000157992.12	2	27442366	27446481	-0.000715055	0.00243848	0.76947	17620	0.97299	No
Esophagus-Mucosa	493	IFT172	ENSG00000138002.14	2	27444371	27489789	-0.00120459	0.00178337	0.499716	17620	0.926147	No
Esophagus-Mucosa	493	FNDC4	ENSG00000115226.9	2	27491883	27495245	-0.00644847	0.00443159	0.146304	17620	0.788826	No
Esophagus-Mucosa	493	GCKR	ENSG00000084734.8	2	27496842	27523684	-0.00668435	0.00684919	0.329599	17620	0.876923	No
Esophagus-Mucosa	493	C2orf16	ENSG00000221843.4	2	27537386	27582721	0.000327824	0.00413132	0.936787	17620	0.995872	No
Esophagus-Mucosa	493	ZNF512	ENSG00000243943.9	2	27582969	27623215	0.000899451	0.00171394	0.599979	17620	0.941477	No
Esophagus-Mucosa	493	CCDC121	ENSG00000176714.9	2	27625639	27628995	0.00167516	0.003611	0.64293	17620	0.949813	No
Esophagus-Mucosa	493	GPN1	ENSG00000198522.13	2	27628247	27650811	-0.000969065	0.00141386	0.493426	17620	0.925546	No
Esophagus-Mucosa	493	SUPT7L	ENSG00000119760.15	2	27651509	27663470	-0.00269938	0.00140836	0.0558828	17620	0.695246	No
Esophagus-Mucosa	493	SLC4A1AP	ENSG00000163798.13	2	27663841	27694976	-0.00329677	0.00131782	0.0126987	17620	0.564329	No
Esophagus-Mucosa	493	MRPL33	ENSG00000243147.7	2	27771717	27782694	0.000579959	0.00178154	0.744918	17620	0.968457	No
Esophagus-Mucosa	493	RBKS	ENSG00000171174.13	2	27781364	27891098	-0.0037076	0.00365577	0.311018	17620	0.869314	No
Esophagus-Mucosa	493	BRE	ENSG00000158019.20	2	27889941	28338901	-0.00162922	0.00159068	0.306253	17620	0.867841	No
Esophagus-Mucosa	493	FOSL2	ENSG00000075426.11	2	28392448	28417312	-0.000943181	0.00252995	0.70946	17620	0.961041	No
Esophagus-Mucosa	493	RP11-373D23.3	ENSG00000270210.1	2	28425945	28426719	0.0032083	0.00605193	0.596273	17620	0.94142	No
Esophagus-Mucosa	493	PLB1	ENSG00000163803.12	2	28457145	28643788	-0.000810446	0.00405673	0.84174	17620	0.983414	No
Esophagus-Mucosa	493	PPP1CB	ENSG00000213639.9	2	28751640	28802940	-0.00322081	0.00194905	0.0990984	17620	0.761713	No
Esophagus-Mucosa	493	SPDYA	ENSG00000163806.15	2	28782517	28850611	0.0013099	0.00465812	0.778675	17620	0.975851	No
Esophagus-Mucosa	493	TRMT61B	ENSG00000171103.10	2	28849821	28870301	-0.00526011	0.00238582	0.0279552	17620	0.643883	No
Esophagus-Mucosa	493	WDR43	ENSG00000163811.11	2	28894643	28948222	-0.0029711	0.00162409	0.0679725	17620	0.714289	No
Esophagus-Mucosa	493	TOGARAM2	ENSG00000189350.12	2	28956611	29061373	-0.000156996	0.00760325	0.983535	17620	0.999515	No
Esophagus-Mucosa	493	C2orf71	ENSG00000179270.6	2	29061490	29074261	0.00194625	0.00686306	0.776855	17620	0.975354	No
Esophagus-Mucosa	493	CLIP4	ENSG00000115295.19	2	29097705	29189643	-0.00104946	0.00249357	0.674044	17620	0.953872	No
Esophagus-Mucosa	493	ALK	ENSG00000171094.16	2	29192774	29921566	0.0117771	0.0101882	0.248288	17620	0.847029	No
Esophagus-Mucosa	493	YPEL5	ENSG00000119801.12	2	30146941	30160533	0.000333169	0.00182323	0.855084	17620	0.98567	No
Esophagus-Mucosa	493	LBH	ENSG00000213626.11	2	30231531	30323730	0.0014862	0.00370949	0.688861	17620	0.957293	No
Esophagus-Mucosa	493	LINC01936	ENSG00000235997.2	2	30346659	30352431	0.00531777	0.0092663	0.566321	17620	0.935927	No
Esophagus-Mucosa	493	LCLAT1	ENSG00000172954.13	2	30447226	30644225	-0.00258108	0.00229846	0.262026	17620	0.853085	No
Esophagus-Mucosa	493	CAPN13	ENSG00000162949.16	2	30722771	30820542	0.0111067	0.0101361	0.273745	17620	0.856465	No
Esophagus-Mucosa	493	GALNT14	ENSG00000158089.14	2	30910467	31155202	7.75232e-05	0.00410282	0.984933	17620	0.999515	No
Esophagus-Mucosa	493	CAPN14	ENSG00000214711.9	2	31173056	31233858	-0.000964751	0.00763034	0.899441	17620	0.990021	No
Esophagus-Mucosa	493	EHD3	ENSG00000013016.15	2	31234337	31269447	-0.00523919	0.00465067	0.260508	17620	0.851715	No
Esophagus-Mucosa	493	XDH	ENSG00000158125.9	2	31334321	31414715	-0.0106672	0.00688799	0.122132	17620	0.773685	No
Esophagus-Mucosa	493	RP11-1057B6.1	ENSG00000273165.1	2	31852976	31853423	0.00353415	0.0130951	0.787368	17620	0.976904	No
Esophagus-Mucosa	493	MEMO1	ENSG00000162959.13	2	31865060	32011230	-0.000826086	0.0024581	0.73697	17620	0.966099	No
Esophagus-Mucosa	493	DPY30	ENSG00000162961.13	2	32011886	32039812	-0.000641397	0.00162326	0.692927	17620	0.957323	No
Esophagus-Mucosa	493	SPAST	ENSG00000021574.11	2	32063611	32157637	-0.00157298	0.00165737	0.343064	17620	0.882496	No
Esophagus-Mucosa	493	RP11-563N4.1	ENSG00000272716.1	2	32165046	32165757	0.00141638	0.00896972	0.874598	17620	0.9881	No
Esophagus-Mucosa	493	SLC30A6	ENSG00000152683.14	2	32165841	32224379	-0.000161258	0.00137721	0.906839	17620	0.99099	No
Esophagus-Mucosa	493	NLRC4	ENSG00000091106.18	2	32224453	32265854	0.00346485	0.00526354	0.510684	17620	0.930811	No
Esophagus-Mucosa	493	YIPF4	ENSG00000119820.10	2	32277910	32316594	0.00097016	0.00145757	0.505992	17620	0.928367	No
Esophagus-Mucosa	493	BIRC6	ENSG00000115760.13	2	32357028	32618899	-5.97546e-05	0.00132431	0.96403	17620	0.998306	No
Esophagus-Mucosa	493	TTC27	ENSG00000018699.11	2	32628032	32821051	-0.00397194	0.00194847	0.0420585	17620	0.662966	No
Esophagus-Mucosa	493	LTBP1	ENSG00000049323.15	2	32946972	33399509	-0.014264	0.00350526	5.52874e-05	17620	0.194833	No
Esophagus-Mucosa	493	RASGRP3	ENSG00000152689.17	2	33436324	33564750	-0.00188707	0.00485132	0.697466	17620	0.95808	No
Esophagus-Mucosa	493	FAM98A	ENSG00000119812.18	2	33583658	33599362	-0.00161943	0.00156223	0.300447	17620	0.866837	No
Esophagus-Mucosa	493	RP11-490M8.1	ENSG00000260025.1	2	36354749	36355114	0.00878712	0.00514791	0.0884946	17620	0.754284	No
Esophagus-Mucosa	493	CRIM1	ENSG00000150938.9	2	36355926	36551135	-0.0036665	0.00232929	0.116138	17620	0.771686	No
Esophagus-Mucosa	493	FEZ2	ENSG00000171055.14	2	36531805	36646087	-0.000996912	0.00178118	0.575957	17620	0.938533	No
Esophagus-Mucosa	493	VIT	ENSG00000205221.12	2	36696690	36814792	0.00390472	0.00443559	0.379137	17620	0.896128	No
Esophagus-Mucosa	493	STRN	ENSG00000115808.11	2	36843640	36966472	0.00149324	0.00161339	0.355164	17620	0.888234	No
Esophagus-Mucosa	493	HEATR5B	ENSG00000008869.11	2	36968383	37084342	0.00289468	0.00128824	0.0251025	17620	0.629563	No
Esophagus-Mucosa	493	GPATCH11	ENSG00000152133.14	2	37084451	37099209	-0.0006457	0.00206619	0.754793	17620	0.970318	No
Esophagus-Mucosa	493	EIF2AK2	ENSG00000055332.16	2	37099245	37157065	0.000862397	0.0022575	0.702623	17620	0.959093	No
Esophagus-Mucosa	493	CEBPZOS	ENSG00000218739.9	2	37196488	37216139	0.00070434	0.00174335	0.686385	17620	0.956747	No
Esophagus-Mucosa	493	CEBPZ	ENSG00000115816.14	2	37201612	37231630	-0.000291035	0.00182057	0.87306	17620	0.987284	No
Esophagus-Mucosa	493	NDUFAF7	ENSG00000003509.15	2	37231714	37253403	0.000913909	0.00165998	0.582202	17620	0.939791	No
Esophagus-Mucosa	493	PRKD3	ENSG00000115825.9	2	37250502	37324808	0.00298663	0.00204562	0.144954	17620	0.787925	No
Esophagus-Mucosa	493	QPCT	ENSG00000115828.15	2	37344574	37373322	0.0106076	0.00620812	0.0881726	17620	0.754284	No
Esophagus-Mucosa	493	CDC42EP3	ENSG00000163171.7	2	37641882	37738468	0.0024886	0.00299479	0.406407	17620	0.903218	No
Esophagus-Mucosa	493	RMDN2	ENSG00000115841.19	2	37923187	38067142	-0.00781686	0.00306562	0.0110927	17620	0.564329	No
Esophagus-Mucosa	493	CYP1B1	ENSG00000138061.11	2	38067507	38109902	-0.00842048	0.00754206	0.264791	17620	0.853085	No
Esophagus-Mucosa	493	ATL2	ENSG00000119787.13	2	38294880	38377285	0.00159535	0.00159298	0.317106	17620	0.87288	No
Esophagus-Mucosa	493	AC016995.3	ENSG00000231367.5	2	38406719	38515740	0.0109627	0.00855494	0.200667	17620	0.830965	No
Esophagus-Mucosa	493	HNRNPLL	ENSG00000143889.15	2	38561978	38603586	0.00148731	0.00168982	0.379224	17620	0.896128	No
Esophagus-Mucosa	493	GALM	ENSG00000143891.16	2	38665910	38741237	-0.00120526	0.00303052	0.691025	17620	0.957323	No
Esophagus-Mucosa	493	SRSF7	ENSG00000115875.18	2	38743599	38751494	-0.000576665	0.00175156	0.742129	17620	0.96781	No
Esophagus-Mucosa	493	GEMIN6	ENSG00000152147.10	2	38751534	38785000	-0.000870701	0.0017752	0.624022	17620	0.947726	No
Esophagus-Mucosa	493	DHX57	ENSG00000163214.20	2	38797729	38875934	-0.00261067	0.00162162	0.108088	17620	0.76284	No
Esophagus-Mucosa	493	MORN2	ENSG00000188010.12	2	38875962	38929072	-0.00252198	0.00250993	0.31551	17620	0.871771	No
Esophagus-Mucosa	493	ARHGEF33	ENSG00000214694.10	2	38889880	38975449	0.0156921	0.00612897	0.0107687	17620	0.564329	No
Esophagus-Mucosa	493	SOS1	ENSG00000115904.12	2	38981396	39124345	0.000331138	0.0014198	0.815685	17620	0.980954	No
Esophagus-Mucosa	493	MAP4K3	ENSG00000011566.14	2	39249266	39437312	-0.00123612	0.00149989	0.41028	17620	0.9042	No
Esophagus-Mucosa	493	TMEM178A	ENSG00000152154.10	2	39664982	39717963	0.00576503	0.00545187	0.290852	17620	0.864511	No
Esophagus-Mucosa	493	THUMPD2	ENSG00000138050.14	2	39736305	39779267	-0.000982804	0.00167731	0.558197	17620	0.935927	No
Esophagus-Mucosa	493	SLC8A1	ENSG00000183023.18	2	40097270	40611053	-0.00348441	0.00353945	0.3254	17620	0.874771	No
Esophagus-Mucosa	493	PKDCC	ENSG00000162878.12	2	42048020	42058528	0.00748879	0.0056328	0.184328	17620	0.819719	No
Esophagus-Mucosa	493	EML4	ENSG00000143924.18	2	42169350	42332548	-0.00162034	0.00173362	0.350446	17620	0.88554	No
Esophagus-Mucosa	493	COX7A2L	ENSG00000115944.14	2	42333546	42425088	0.00037419	0.0015567	0.810145	17620	0.980821	No
Esophagus-Mucosa	493	MTA3	ENSG00000057935.13	2	42494569	42756947	-0.000850047	0.00120313	0.480209	17620	0.921345	No
Esophagus-Mucosa	493	OXER1	ENSG00000162881.6	2	42762481	42764261	-0.00146343	0.00344559	0.671231	17620	0.953333	No
Esophagus-Mucosa	493	HAAO	ENSG00000162882.14	2	42767089	42792592	0.000819292	0.00322846	0.799783	17620	0.978988	No
Esophagus-Mucosa	493	LINC01819	ENSG00000231826.5	2	43027853	43039547	-0.029805	0.0127281	0.0196141	17620	0.599692	No
Esophagus-Mucosa	493	AC093609.1	ENSG00000230587.1	2	43097746	43102691	0.00546038	0.00892076	0.540768	17620	0.935832	No
Esophagus-Mucosa	493	ZFP36L2	ENSG00000152518.7	2	43222402	43226609	0.000686414	0.00288253	0.811885	17620	0.980821	No
Esophagus-Mucosa	493	LINC01126	ENSG00000279873.2	2	43227210	43228855	-0.000914117	0.00533894	0.864127	17620	0.985943	No
Esophagus-Mucosa	493	THADA	ENSG00000115970.18	2	43230836	43596046	-0.0017057	0.00170229	0.316856	17620	0.872689	No
Esophagus-Mucosa	493	PLEKHH2	ENSG00000152527.13	2	43637273	43767987	-0.00175917	0.00359353	0.624688	17620	0.947726	No
Esophagus-Mucosa	493	C1GALT1C1L	ENSG00000223658.7	2	43675151	43676322	0.000462438	0.0106409	0.965354	17620	0.998306	No
Esophagus-Mucosa	493	DYNC2LI1	ENSG00000138036.18	2	43774039	43810010	0.000791783	0.00202346	0.695751	17620	0.957744	No
Esophagus-Mucosa	493	LRPPRC	ENSG00000138095.18	2	43886508	43996005	0.00210547	0.0015744	0.181765	17620	0.819382	No
Esophagus-Mucosa	493	PPM1B	ENSG00000138032.20	2	44168877	44244384	-0.000150556	0.00170947	0.929857	17620	0.995802	No
Esophagus-Mucosa	493	PREPL	ENSG00000138078.15	2	44316281	44361862	0.000472295	0.00178478	0.791415	17620	0.978166	No
Esophagus-Mucosa	493	CAMKMT	ENSG00000143919.14	2	44361950	44772592	0.000653828	0.00236202	0.782049	17620	0.976638	No
Esophagus-Mucosa	493	SIX2	ENSG00000170577.7	2	45005161	45009430	0.00643007	0.0130264	0.621805	17620	0.946622	No
Esophagus-Mucosa	493	SRBD1	ENSG00000068784.12	2	45388680	45612165	7.44964e-05	0.00185034	0.967902	17620	0.998696	No
Esophagus-Mucosa	493	PRKCE	ENSG00000171132.13	2	45651345	46187990	-0.000122533	0.00241151	0.959497	17620	0.997424	No
Esophagus-Mucosa	493	EPAS1	ENSG00000116016.13	2	46293667	46386703	0.000881512	0.00249686	0.72421	17620	0.963041	No
Esophagus-Mucosa	493	LINC01820	ENSG00000228100.1	2	46392297	46394167	-0.00157207	0.0115003	0.891328	17620	0.990016	No
Esophagus-Mucosa	493	ATP6V1E2	ENSG00000250565.6	2	46490750	46542557	0.00431147	0.00357703	0.228685	17620	0.840014	No
Esophagus-Mucosa	493	RHOQ	ENSG00000119729.11	2	46542728	46583121	-0.00222037	0.00196093	0.258081	17620	0.851105	No
Esophagus-Mucosa	493	PIGF	ENSG00000151665.12	2	46588075	46617119	0.00392105	0.0018111	0.0308879	17620	0.655364	No
Esophagus-Mucosa	493	CRIPT	ENSG00000119878.5	2	46617151	46625742	-0.00289871	0.00202008	0.151966	17620	0.796353	No
Esophagus-Mucosa	493	SOCS5	ENSG00000171150.7	2	46698952	46763129	-0.000731481	0.00182496	0.688735	17620	0.957293	No
Esophagus-Mucosa	493	RP11-333I13.1	ENSG00000260977.1	2	46777783	46780245	-0.00353245	0.00857841	0.680685	17620	0.955922	No
Esophagus-Mucosa	493	LINC01119	ENSG00000239332.5	2	46827864	46859007	0.0047852	0.00934533	0.608862	17620	0.942854	No
Esophagus-Mucosa	493	MCFD2	ENSG00000180398.11	2	46901870	46941855	0.00103152	0.00190366	0.588169	17620	0.940877	No
Esophagus-Mucosa	493	TTC7A	ENSG00000068724.15	2	46916157	47076137	0.00208292	0.00181523	0.25177	17620	0.848357	No
Esophagus-Mucosa	493	CALM2	ENSG00000143933.16	2	47160082	47176601	-0.000694375	0.00139079	0.617826	17620	0.94611	No
Esophagus-Mucosa	493	AC073283.4	ENSG00000234690.6	2	47192405	47345074	-0.0213831	0.0109851	0.0521826	17620	0.68576	No
Esophagus-Mucosa	493	EPCAM	ENSG00000119888.10	2	47345158	47387601	0.00183734	0.00546571	0.736902	17620	0.966099	No
Esophagus-Mucosa	493	MSH2	ENSG00000095002.13	2	47402969	47562311	-0.000888719	0.0020624	0.666728	17620	0.953031	No
Esophagus-Mucosa	493	KCNK12	ENSG00000184261.4	2	47516581	47570939	0.00576457	0.0109565	0.599044	17620	0.941477	No
Esophagus-Mucosa	493	MSH6	ENSG00000116062.14	2	47695530	47810101	0.000984304	0.00185658	0.596244	17620	0.94142	No
Esophagus-Mucosa	493	FBXO11	ENSG00000138081.20	2	47789316	47905677	0.000753215	0.0017081	0.65944	17620	0.952117	No
Esophagus-Mucosa	493	FOXN2	ENSG00000170802.15	2	48314637	48379294	-0.00311593	0.00275194	0.258098	17620	0.851105	No
Esophagus-Mucosa	493	RP11-191L17.1	ENSG00000272663.1	2	48440043	48440597	-0.00341025	0.0116148	0.769183	17620	0.97299	No
Esophagus-Mucosa	493	PPP1R21	ENSG00000162869.15	2	48440598	48515391	0.00118954	0.00171652	0.488652	17620	0.924917	No
Esophagus-Mucosa	493	STON1	ENSG00000243244.5	2	48530171	48598513	0.0035825	0.00289884	0.217135	17620	0.83709	No
Esophagus-Mucosa	493	GTF2A1L	ENSG00000242441.7	2	48617798	48733148	0.00612099	0.0162174	0.706022	17620	0.959497	No
Esophagus-Mucosa	493	LHCGR	ENSG00000138039.14	2	48686775	48755730	-0.0221952	0.0159617	0.165024	17620	0.809673	No
Esophagus-Mucosa	493	STON1-GTF2A1L	ENSG00000068781.21	2	48768954	48776481	-0.0267265	0.018155	0.141655	17620	0.786899	No
Esophagus-Mucosa	493	RP11-460M2.1	ENSG00000282890.1	2	48809340	49419013	0.0296989	0.0179462	0.0986134	17620	0.761713	No
Esophagus-Mucosa	493	NRXN1	ENSG00000179915.22	2	49918505	51225575	-0.00222647	0.00662312	0.736895	17620	0.966099	No
Esophagus-Mucosa	493	ASB3	ENSG00000115239.21	2	53532672	53787610	-0.000304134	0.00194047	0.875523	17620	0.988325	No
Esophagus-Mucosa	493	CHAC2	ENSG00000143942.4	2	53767792	53775196	-0.00577575	0.00398397	0.147794	17620	0.7912	No
Esophagus-Mucosa	493	ERLEC1	ENSG00000068912.13	2	53787044	53818819	0.000621098	0.00167892	0.711595	17620	0.961146	No
Esophagus-Mucosa	493	GPR75	ENSG00000119737.5	2	53852913	53859989	0.00160715	0.0048624	0.74115	17620	0.967549	No
Esophagus-Mucosa	493	PSME4	ENSG00000068878.14	2	53864067	53970837	0.00180277	0.00147354	0.221781	17620	0.838129	No
Esophagus-Mucosa	493	ACYP2	ENSG00000170634.12	2	53970841	54305300	0.00112341	0.00255173	0.659956	17620	0.95213	No
Esophagus-Mucosa	493	RP11-477N3.1	ENSG00000272156.1	2	54082554	54085066	0.00232077	0.00701952	0.741081	17620	0.967549	No
Esophagus-Mucosa	493	SPTBN1	ENSG00000115306.15	2	54456285	54671445	-0.00100461	0.00159211	0.528351	17620	0.934501	No
Esophagus-Mucosa	493	EML6	ENSG00000214595.11	2	54723665	54972025	0.00221153	0.00454589	0.626846	17620	0.947726	No
Esophagus-Mucosa	493	RTN4	ENSG00000115310.17	2	54972187	55112621	-0.00113828	0.00162567	0.484154	17620	0.922716	No
Esophagus-Mucosa	493	CLHC1	ENSG00000162994.15	2	55174791	55232354	-0.00337083	0.00360394	0.350104	17620	0.88554	No
Esophagus-Mucosa	493	RPS27A	ENSG00000143947.13	2	55231903	55235853	0.00198016	0.00162082	0.22243	17620	0.838422	No
Esophagus-Mucosa	493	MTIF2	ENSG00000085760.14	2	55236595	55269347	0.000138917	0.00131078	0.915643	17620	0.992728	No
Esophagus-Mucosa	493	CCDC88A	ENSG00000115355.15	2	55287842	55419921	0.00069749	0.00213636	0.744202	17620	0.968235	No
Esophagus-Mucosa	493	CFAP36	ENSG00000163001.11	2	55519604	55545879	-0.00175992	0.00168404	0.296531	17620	0.866801	No
Esophagus-Mucosa	493	PPP4R3B	ENSG00000275052.4	2	55547292	55618880	0.000391841	0.00129337	0.762053	17620	0.971943	No
Esophagus-Mucosa	493	PNPT1	ENSG00000138035.14	2	55634265	55693910	-0.00468803	0.00179868	0.00944066	17620	0.557378	No
Esophagus-Mucosa	493	EFEMP1	ENSG00000115380.19	2	55865967	55924139	-0.00214034	0.00399262	0.59216	17620	0.94124	No
Esophagus-Mucosa	493	RP11-481J13.1	ENSG00000272180.1	2	55952158	56181652	0.015741	0.0130711	0.229093	17620	0.840014	No
Esophagus-Mucosa	493	CCDC85A	ENSG00000055813.5	2	56184123	56386173	-0.00224486	0.00593642	0.705489	17620	0.959497	No
Esophagus-Mucosa	493	VRK2	ENSG00000028116.16	2	57907651	58159920	0.00351905	0.0022774	0.122969	17620	0.774924	No
Esophagus-Mucosa	493	FANCL	ENSG00000115392.11	2	58159243	58241348	0.00125065	0.0021495	0.560956	17620	0.935927	No
Esophagus-Mucosa	493	AC007381.3	ENSG00000228590.1	2	60350595	60353016	0.0193006	0.0115491	0.0953526	17620	0.754284	No
Esophagus-Mucosa	493	BCL11A	ENSG00000119866.20	2	60451167	60553567	-0.000557576	0.00291413	0.848345	17620	0.984658	No
Esophagus-Mucosa	493	PAPOLG	ENSG00000115421.12	2	60756230	60802085	0.00346943	0.00160808	0.0314718	17620	0.655364	No
Esophagus-Mucosa	493	REL	ENSG00000162924.13	2	60881521	60925908	0.00434662	0.00320979	0.176329	17620	0.815233	No
Esophagus-Mucosa	493	PUS10	ENSG00000162927.13	2	60941969	61018161	0.00442009	0.00276417	0.110476	17620	0.764997	No
Esophagus-Mucosa	493	PEX13	ENSG00000162928.8	2	61017225	61051990	0.00259005	0.00147032	0.0787944	17620	0.742782	No
Esophagus-Mucosa	493	KIAA1841	ENSG00000162929.13	2	61065871	61138034	0.00457263	0.00222074	0.0400384	17620	0.656321	No
Esophagus-Mucosa	493	C2orf74	ENSG00000237651.6	2	61145068	61164829	-0.00196837	0.00719659	0.784578	17620	0.976904	No
Esophagus-Mucosa	493	RP11-493E12.1	ENSG00000271889.1	2	61151433	61162105	-0.0137184	0.0131096	0.295895	17620	0.866801	No
Esophagus-Mucosa	493	AHSA2	ENSG00000173209.22	2	61177418	61191203	0.00194078	0.00215135	0.367451	17620	0.890978	No
Esophagus-Mucosa	493	USP34	ENSG00000115464.14	2	61192901	61470769	0.000588656	0.00179188	0.74267	17620	0.967957	No
Esophagus-Mucosa	493	XPO1	ENSG00000082898.16	2	61477849	61538626	-0.00104467	0.00163404	0.522926	17620	0.933031	No
Esophagus-Mucosa	493	FAM161A	ENSG00000170264.12	2	61824854	61854143	0.00362247	0.00323174	0.262901	17620	0.853085	No
Esophagus-Mucosa	493	CCT4	ENSG00000115484.14	2	61868089	61888723	0.00116888	0.0014207	0.411069	17620	0.9042	No
Esophagus-Mucosa	493	COMMD1	ENSG00000173163.10	2	61888805	62147247	0.00115375	0.00176895	0.514573	17620	0.931398	No
Esophagus-Mucosa	493	B3GNT2	ENSG00000170340.10	2	62196113	62224731	0.00423918	0.00269371	0.11622	17620	0.771686	No
Esophagus-Mucosa	493	AC093159.1	ENSG00000228541.1	2	62463127	62464070	0.0345629	0.0139544	0.0136048	17620	0.567637	No
Esophagus-Mucosa	493	TMEM17	ENSG00000186889.9	2	62500221	62506341	-0.00127982	0.00296905	0.666626	17620	0.953031	No
Esophagus-Mucosa	493	EHBP1	ENSG00000115504.14	2	62673851	63046481	-0.00183147	0.00240012	0.4458	17620	0.91108	No
Esophagus-Mucosa	493	OTX1	ENSG00000115507.9	2	63050057	63057836	-0.00280888	0.00784684	0.720531	17620	0.96235	No
Esophagus-Mucosa	493	WDPCP	ENSG00000143951.15	2	63121383	63827843	-0.00820688	0.00283813	0.00400955	17620	0.477634	No
Esophagus-Mucosa	493	MDH1	ENSG00000014641.17	2	63588800	63607197	-0.00164394	0.00155381	0.290596	17620	0.864445	No
Esophagus-Mucosa	493	UGP2	ENSG00000169764.15	2	63840940	63891562	-0.00147148	0.00169714	0.386363	17620	0.896346	No
Esophagus-Mucosa	493	VPS54	ENSG00000143952.19	2	63892146	64019072	0.0018178	0.00152729	0.234562	17620	0.840951	No
Esophagus-Mucosa	493	AC012368.1	ENSG00000228079.2	2	64086353	64088246	-0.00725534	0.0109225	0.50685	17620	0.929217	No
Esophagus-Mucosa	493	PELI1	ENSG00000197329.11	2	64092652	64144454	0.00237366	0.0024622	0.335521	17620	0.87929	No
Esophagus-Mucosa	493	LGALSL	ENSG00000119862.12	2	64453969	64461381	0.00407024	0.003972	0.306016	17620	0.867841	No
Esophagus-Mucosa	493	LINC01805	ENSG00000223863.1	2	64486353	64500904	0.015509	0.0132649	0.242923	17620	0.844553	No
Esophagus-Mucosa	493	RP11-568N6.1	ENSG00000260101.1	2	64522187	64524093	0.00118694	0.0067545	0.860585	17620	0.985943	No
Esophagus-Mucosa	493	AFTPH	ENSG00000119844.15	2	64524305	64593005	0.000507218	0.00116564	0.663658	17620	0.953031	No
Esophagus-Mucosa	493	SERTAD2	ENSG00000179833.4	2	64631621	64751005	0.000719296	0.00273725	0.792835	17620	0.978223	No
Esophagus-Mucosa	493	AC007365.3	ENSG00000226756.1	2	64644612	64646698	-0.00488544	0.012342	0.692403	17620	0.957323	No
Esophagus-Mucosa	493	SLC1A4	ENSG00000115902.10	2	64988477	65023865	-0.00422544	0.00382426	0.269765	17620	0.854902	No
Esophagus-Mucosa	493	CEP68	ENSG00000011523.13	2	65056366	65086854	5.86334e-05	0.00194242	0.975932	17620	0.998786	No
Esophagus-Mucosa	493	RAB1A	ENSG00000138069.16	2	65070701	65130106	0.00106597	0.00110226	0.334004	17620	0.878398	No
Esophagus-Mucosa	493	ACTR2	ENSG00000138071.13	2	65227753	65271253	-0.00302266	0.00143914	0.0362309	17620	0.655664	No
Esophagus-Mucosa	493	SPRED2	ENSG00000198369.9	2	65310851	65432637	-0.000364142	0.00215878	0.866121	17620	0.986607	No
Esophagus-Mucosa	493	LINC01873	ENSG00000232164.1	2	66383306	66392450	0.00184443	0.0128273	0.885728	17620	0.990016	No
Esophagus-Mucosa	493	MEIS1	ENSG00000143995.19	2	66433471	66573869	-0.00280059	0.00254445	0.271605	17620	0.855655	No
Esophagus-Mucosa	493	LINC01798	ENSG00000232046.6	2	66574030	66730157	-0.00724369	0.010759	0.501109	17620	0.926304	No
Esophagus-Mucosa	493	LINC01797	ENSG00000237179.5	2	66697125	66703227	0.0317663	0.0138711	0.0224569	17620	0.621007	No
Esophagus-Mucosa	493	ETAA1	ENSG00000143971.7	2	67397319	67410545	0.00226894	0.00189815	0.232554	17620	0.840951	No
Esophagus-Mucosa	493	C1D	ENSG00000197223.11	2	68041130	68110948	-0.00218598	0.0022049	0.321988	17620	0.873874	No
Esophagus-Mucosa	493	WDR92	ENSG00000243667.6	2	68122936	68157560	-0.000575521	0.00169876	0.73492	17620	0.965581	No
Esophagus-Mucosa	493	PNO1	ENSG00000115946.7	2	68157844	68176238	-0.00392778	0.00181309	0.0307861	17620	0.655364	No
Esophagus-Mucosa	493	PPP3R1	ENSG00000221823.10	2	68178857	68256237	-0.000772536	0.00139527	0.580059	17620	0.93928	No
Esophagus-Mucosa	493	CNRIP1	ENSG00000119865.8	2	68284171	68320051	0.00288053	0.00212841	0.176585	17620	0.815233	No
Esophagus-Mucosa	493	PLEK	ENSG00000115956.9	2	68365173	68397453	-0.00276063	0.00458422	0.547329	17620	0.935927	No
Esophagus-Mucosa	493	FBXO48	ENSG00000204923.3	2	68459419	68467258	0.0060053	0.0028145	0.0333832	17620	0.655364	No
Esophagus-Mucosa	493	APLF	ENSG00000169621.9	2	68467561	68649610	-0.000535452	0.00292768	0.854961	17620	0.98567	No
Esophagus-Mucosa	493	ARHGAP25	ENSG00000163219.11	2	68679601	68826833	-0.000564984	0.00283241	0.84198	17620	0.983414	No
Esophagus-Mucosa	493	GKN1	ENSG00000169605.5	2	68974573	68980974	0.01153	0.0220655	0.601543	17620	0.941842	No
Esophagus-Mucosa	493	ANTXR1	ENSG00000169604.19	2	69013178	69249327	-0.00598521	0.00237808	0.0121729	17620	0.564329	No
Esophagus-Mucosa	493	GFPT1	ENSG00000198380.12	2	69319769	69387254	0.00521975	0.0029501	0.0774832	17620	0.738121	No
Esophagus-Mucosa	493	NFU1	ENSG00000169599.12	2	69395750	69437628	-0.000843926	0.00172224	0.62435	17620	0.947726	No
Esophagus-Mucosa	493	AAK1	ENSG00000115977.18	2	69457997	69674349	0.000435567	0.0015871	0.783866	17620	0.976904	No
Esophagus-Mucosa	493	ANXA4	ENSG00000196975.15	2	69644425	69827100	-0.00164679	0.00178387	0.356397	17620	0.888292	No
Esophagus-Mucosa	493	GMCL1	ENSG00000087338.4	2	69829642	69881396	0.000638921	0.00179426	0.721932	17620	0.962493	No
Esophagus-Mucosa	493	SNRNP27	ENSG00000124380.10	2	69893560	69905575	-0.00114297	0.00155549	0.462828	17620	0.915899	No
Esophagus-Mucosa	493	MXD1	ENSG00000059728.10	2	69897688	69942945	0.000334317	0.00376843	0.929346	17620	0.995802	No
Esophagus-Mucosa	493	ASPRV1	ENSG00000244617.2	2	69960089	69962262	-0.00220185	0.00449928	0.624801	17620	0.947726	No
Esophagus-Mucosa	493	PCBP1	ENSG00000169564.6	2	70087454	70088409	-0.00377694	0.00191457	0.0491101	17620	0.678482	No
Esophagus-Mucosa	493	LINC01816	ENSG00000231327.1	2	70124036	70125317	-0.00194165	0.00722931	0.78837	17620	0.977253	No
Esophagus-Mucosa	493	C2orf42	ENSG00000115998.7	2	70149880	70191071	0.00270509	0.00227359	0.234729	17620	0.840951	No
Esophagus-Mucosa	493	TIA1	ENSG00000116001.15	2	70209444	70248660	7.81603e-05	0.00172736	0.963928	17620	0.998306	No
Esophagus-Mucosa	493	PCYOX1	ENSG00000116005.11	2	70257386	70281191	-0.00221218	0.00184921	0.232187	17620	0.840951	No
Esophagus-Mucosa	493	SNRPG	ENSG00000143977.13	2	70281362	70293771	0.000776845	0.00217497	0.721121	17620	0.962493	No
Esophagus-Mucosa	493	FAM136A	ENSG00000035141.7	2	70295975	70302090	0.000296593	0.00150245	0.843595	17620	0.983414	No
Esophagus-Mucosa	493	TGFA	ENSG00000163235.15	2	70447280	70554193	0.00146884	0.00333559	0.659882	17620	0.95213	No
Esophagus-Mucosa	493	ADD2	ENSG00000075340.22	2	70607618	70768225	-0.00375432	0.00669834	0.575415	17620	0.93817	No
Esophagus-Mucosa	493	CLEC4F	ENSG00000152672.7	2	70808643	70820600	-0.00913399	0.00981783	0.352668	17620	0.887449	No
Esophagus-Mucosa	493	CD207	ENSG00000116031.8	2	70830214	70835822	-0.0267656	0.0125289	0.0331692	17620	0.655364	No
Esophagus-Mucosa	493	VAX2	ENSG00000116035.2	2	70900590	70933446	0.00187423	0.0104282	0.857444	17620	0.985943	No
Esophagus-Mucosa	493	ATP6V1B1	ENSG00000116039.11	2	70935882	70965406	-0.00204426	0.00833049	0.806258	17620	0.980821	No
Esophagus-Mucosa	493	ANKRD53	ENSG00000144031.11	2	70978380	70985499	-0.00355377	0.00457219	0.437397	17620	0.909604	No
Esophagus-Mucosa	493	TEX261	ENSG00000144043.11	2	70985938	70994945	0.000955209	0.00145395	0.511518	17620	0.930884	No
Esophagus-Mucosa	493	NAGK	ENSG00000124357.12	2	71064344	71079805	-0.00116688	0.00333127	0.726286	17620	0.963455	No
Esophagus-Mucosa	493	RP11-467P9.1	ENSG00000272735.1	2	71067519	71068125	0.0183844	0.0122405	0.133784	17620	0.779918	No
Esophagus-Mucosa	493	MCEE	ENSG00000124370.10	2	71109684	71130239	0.00175161	0.00222007	0.430514	17620	0.908532	No
Esophagus-Mucosa	493	MPHOSPH10	ENSG00000124383.8	2	71130314	71150101	0.0019726	0.00161282	0.221913	17620	0.838129	No
Esophagus-Mucosa	493	PAIP2B	ENSG00000124374.8	2	71182739	71227083	0.00270752	0.0021881	0.216561	17620	0.83709	No
Esophagus-Mucosa	493	ZNF638	ENSG00000075292.18	2	71276561	71435069	0.00041005	0.00136325	0.763708	17620	0.972433	No
Esophagus-Mucosa	493	DYSF	ENSG00000135636.13	2	71453722	71686768	-0.000420079	0.00355628	0.90602	17620	0.99099	No
Esophagus-Mucosa	493	CYP26B1	ENSG00000003137.8	2	72129238	72148038	-0.00649656	0.00701509	0.354877	17620	0.8882	No
Esophagus-Mucosa	493	EXOC6B	ENSG00000144036.15	2	72175984	72826041	0.000147468	0.00178104	0.934047	17620	0.995872	No
Esophagus-Mucosa	493	SPR	ENSG00000116096.5	2	72887360	72892158	0.00245418	0.0020993	0.242976	17620	0.844553	No
Esophagus-Mucosa	493	EMX1	ENSG00000135638.13	2	72916260	72934891	0.0205662	0.012004	0.0873176	17620	0.754284	No
Esophagus-Mucosa	493	SFXN5	ENSG00000144040.12	2	72942036	73071836	0.00369619	0.00257702	0.152154	17620	0.796353	No
Esophagus-Mucosa	493	RAB11FIP5	ENSG00000135631.16	2	73073382	73156721	0.000280057	0.00198896	0.888083	17620	0.990016	No
Esophagus-Mucosa	493	SMYD5	ENSG00000135632.11	2	73214222	73227237	-0.000520469	0.00157118	0.740595	17620	0.967549	No
Esophagus-Mucosa	493	PRADC1	ENSG00000135617.3	2	73228006	73233238	0.00172112	0.00199441	0.388592	17620	0.896412	No
Esophagus-Mucosa	493	CCT7	ENSG00000135624.15	2	73233420	73253021	-0.00112403	0.00149383	0.452155	17620	0.913436	No
Esophagus-Mucosa	493	FBXO41	ENSG00000163013.11	2	73254682	73284431	-0.000301381	0.00329071	0.927066	17620	0.995303	No
Esophagus-Mucosa	493	ALMS1	ENSG00000116127.17	2	73385758	73610793	0.00209781	0.00210965	0.320546	17620	0.873766	No
Esophagus-Mucosa	493	TPRKB	ENSG00000144034.14	2	73729104	73737400	-0.0016102	0.00164005	0.326705	17620	0.874872	No
Esophagus-Mucosa	493	RP11-434P11.2	ENSG00000273245.1	2	73750256	73750786	0.00324713	0.00965288	0.736727	17620	0.966099	No
Esophagus-Mucosa	493	DUSP11	ENSG00000144048.10	2	73762184	73780157	0.00129376	0.00167744	0.440934	17620	0.910518	No
Esophagus-Mucosa	493	STAMBP	ENSG00000124356.15	2	73828916	73873659	-0.00196311	0.00115989	0.0912132	17620	0.754284	No
Esophagus-Mucosa	493	ACTG2	ENSG00000163017.13	2	73892314	73919865	0.00685062	0.00507605	0.177793	17620	0.8156	No
Esophagus-Mucosa	493	DGUOK	ENSG00000114956.19	2	73926826	73958961	0.000585437	0.00127498	0.646322	17620	0.950183	No
Esophagus-Mucosa	493	AC073046.25	ENSG00000235499.1	2	73985132	73986343	0.0157742	0.00737892	0.033052	17620	0.655364	No
Esophagus-Mucosa	493	TET3	ENSG00000187605.15	2	73986404	74108176	-0.00135318	0.00180927	0.454886	17620	0.913536	No
Esophagus-Mucosa	493	RP11-287D1.4	ENSG00000217702.2	2	74130583	74135395	0.0263259	0.0173267	0.129337	17620	0.779622	No
Esophagus-Mucosa	493	BOLA3	ENSG00000163170.11	2	74135398	74147994	-0.00387188	0.00250318	0.122587	17620	0.774924	No
Esophagus-Mucosa	493	MOB1A	ENSG00000114978.17	2	74152528	74178898	-0.00076097	0.00102826	0.459635	17620	0.915032	No
Esophagus-Mucosa	493	MTHFD2	ENSG00000065911.11	2	74198562	74216241	0.00088686	0.00354085	0.802337	17620	0.980047	No
Esophagus-Mucosa	493	SLC4A5	ENSG00000188687.17	2	74217566	74343414	0.00319592	0.00395423	0.419368	17620	0.905879	No
Esophagus-Mucosa	493	DCTN1	ENSG00000204843.12	2	74361154	74391988	0.000207749	0.00119983	0.862609	17620	0.985943	No
Esophagus-Mucosa	493	C2orf81	ENSG00000284308.1	2	74414176	74421591	-0.00435639	0.00346912	0.209824	17620	0.833776	No
Esophagus-Mucosa	493	WDR54	ENSG00000005448.16	2	74421678	74425755	-0.00346633	0.0027305	0.204896	17620	0.831267	No
Esophagus-Mucosa	493	RTKN	ENSG00000114993.16	2	74425836	74442422	0.000494487	0.00188531	0.793217	17620	0.978223	No
Esophagus-Mucosa	493	INO80B	ENSG00000115274.14	2	74455023	74457960	-0.00104637	0.00175368	0.551014	17620	0.935927	No
Esophagus-Mucosa	493	WBP1	ENSG00000239779.6	2	74458329	74460891	0.00245004	0.00159399	0.124952	17620	0.774924	No
Esophagus-Mucosa	493	MOGS	ENSG00000115275.11	2	74461057	74465410	0.00291919	0.0015778	0.064915	17620	0.712013	No
Esophagus-Mucosa	493	MRPL53	ENSG00000204822.6	2	74471958	74473322	-0.00056558	0.00304573	0.852763	17620	0.984757	No
Esophagus-Mucosa	493	CCDC142	ENSG00000135637.13	2	74473790	74483321	0.00116671	0.0023321	0.617108	17620	0.945944	No
Esophagus-Mucosa	493	TTC31	ENSG00000115282.19	2	74483409	74494886	0.00182839	0.00145264	0.208774	17620	0.832349	No
Esophagus-Mucosa	493	LBX2	ENSG00000179528.15	2	74497517	74501614	-0.0130026	0.00975363	0.183144	17620	0.819382	No
Esophagus-Mucosa	493	PCGF1	ENSG00000115289.13	2	74505043	74508580	-0.00124215	0.00179601	0.489517	17620	0.925419	No
Esophagus-Mucosa	493	TLX2	ENSG00000115297.10	2	74513463	74517147	-0.00820266	0.0100654	0.415519	17620	0.9042	No
Esophagus-Mucosa	493	DQX1	ENSG00000144045.13	2	74518131	74526336	0.000736727	0.00365145	0.840189	17620	0.983414	No
Esophagus-Mucosa	493	AUP1	ENSG00000115307.16	2	74526645	74529376	3.07988e-05	0.00129637	0.981056	17620	0.999515	No
Esophagus-Mucosa	493	HTRA2	ENSG00000115317.11	2	74529500	74531925	-0.0023715	0.00168488	0.159933	17620	0.805862	No
Esophagus-Mucosa	493	LOXL3	ENSG00000115318.11	2	74532438	74555690	-0.00232933	0.00314744	0.459625	17620	0.915032	No
Esophagus-Mucosa	493	DOK1	ENSG00000115325.13	2	74549026	74557554	0.0010847	0.00257511	0.673784	17620	0.953872	No
Esophagus-Mucosa	493	M1AP	ENSG00000159374.17	2	74557883	74648338	0.00527704	0.00931038	0.571126	17620	0.935927	No
Esophagus-Mucosa	493	SEMA4F	ENSG00000135622.12	2	74654228	74683853	-0.00125798	0.00269001	0.640253	17620	0.949281	No
Esophagus-Mucosa	493	RP11-259N19.1	ENSG00000272711.1	2	74832655	74833980	-0.00259663	0.00693218	0.708144	17620	0.960251	No
Esophagus-Mucosa	493	HK2	ENSG00000159399.9	2	74833988	74893359	-0.000296799	0.00503577	0.953026	17620	0.997424	No
Esophagus-Mucosa	493	LINC01291	ENSG00000204792.2	2	74918148	74938418	0.0471799	0.0374476	0.208333	17620	0.831959	No
Esophagus-Mucosa	493	AC104135.2	ENSG00000236209.1	2	74919555	74924846	0.00932998	0.0189731	0.623127	17620	0.947325	No
Esophagus-Mucosa	493	LINC01293	ENSG00000230836.1	2	74940258	74942670	0.0190267	0.0175824	0.279742	17620	0.858828	No
Esophagus-Mucosa	493	POLE4	ENSG00000115350.11	2	74958492	74970128	0.00155126	0.00199132	0.436364	17620	0.909604	No
Esophagus-Mucosa	493	TACR1	ENSG00000115353.10	2	75046463	75199700	0.00773133	0.0059577	0.195025	17620	0.827202	No
Esophagus-Mucosa	493	EVA1A	ENSG00000115363.13	2	75469302	75569722	-0.0144854	0.00697786	0.0384447	17620	0.655664	No
Esophagus-Mucosa	493	MRPL19	ENSG00000115364.13	2	75646783	75690851	-0.000137932	0.00175664	0.937448	17620	0.995872	No
Esophagus-Mucosa	493	GCFC2	ENSG00000005436.13	2	75652000	75710989	-0.00384548	0.00184753	0.0379352	17620	0.655664	No
Esophagus-Mucosa	493	REG3G	ENSG00000143954.12	2	79025686	79028505	-0.00998497	0.0169261	0.555529	17620	0.935927	No
Esophagus-Mucosa	493	REG1B	ENSG00000172023.7	2	79085030	79087993	-0.00103621	0.0150044	0.944971	17620	0.996811	No
Esophagus-Mucosa	493	REG1A	ENSG00000115386.5	2	79120458	79123419	0.0040018	0.0111118	0.718904	17620	0.96207	No
Esophagus-Mucosa	493	REG3A	ENSG00000172016.15	2	79157003	79159753	0.0275274	0.0203434	0.176662	17620	0.815233	No
Esophagus-Mucosa	493	LRRTM1	ENSG00000162951.10	2	80288351	80304749	0.00510378	0.0105219	0.627859	17620	0.947893	No
Esophagus-Mucosa	493	SUCLG1	ENSG00000163541.11	2	84423523	84460045	0.000582134	0.0014749	0.693248	17620	0.957323	No
Esophagus-Mucosa	493	TRABD2A	ENSG00000186854.10	2	84821650	84907008	0.00363066	0.00653972	0.579042	17620	0.93928	No
Esophagus-Mucosa	493	TMSB10	ENSG00000034510.5	2	84905625	84906662	-0.00406517	0.00260547	0.119374	17620	0.771686	No
Esophagus-Mucosa	493	KCMF1	ENSG00000176407.17	2	84971093	85059472	-0.000351753	0.00141488	0.803771	17620	0.980476	No
Esophagus-Mucosa	493	LINC01964	ENSG00000260840.1	2	85064108	85067347	-0.0686027	0.0172358	7.97051e-05	17620	0.204967	No
Esophagus-Mucosa	493	TCF7L1	ENSG00000152284.4	2	85133410	85310388	-0.00426526	0.00206767	0.0396759	17620	0.655664	No
Esophagus-Mucosa	493	TGOLN2	ENSG00000152291.13	2	85318020	85328425	-9.99603e-05	0.00141353	0.943653	17620	0.996439	No
Esophagus-Mucosa	493	RETSAT	ENSG00000042445.13	2	85342088	85354393	-0.000781864	0.00236176	0.740753	17620	0.967549	No
Esophagus-Mucosa	493	ELMOD3	ENSG00000115459.17	2	85354621	85391752	0.00267971	0.0016045	0.0955601	17620	0.754284	No
Esophagus-Mucosa	493	CAPG	ENSG00000042493.15	2	85394748	85418432	0.00420894	0.00248263	0.0906695	17620	0.754284	No
Esophagus-Mucosa	493	MAT2A	ENSG00000168906.12	2	85539165	85544722	0.00295954	0.0032614	0.364636	17620	0.890243	No
Esophagus-Mucosa	493	GGCX	ENSG00000115486.11	2	85545281	85561547	-0.000537294	0.00161179	0.739017	17620	0.966845	No
Esophagus-Mucosa	493	VAMP8	ENSG00000118640.10	2	85561562	85582031	0.00151292	0.00199042	0.447577	17620	0.91108	No
Esophagus-Mucosa	493	VAMP5	ENSG00000168899.4	2	85584408	85593412	0.00405593	0.0025281	0.109309	17620	0.764961	No
Esophagus-Mucosa	493	RNF181	ENSG00000168894.9	2	85595725	85597613	-0.000394723	0.00171815	0.818396	17620	0.980954	No
Esophagus-Mucosa	493	TMEM150A	ENSG00000168890.13	2	85598548	85602698	-0.00168444	0.00178789	0.346605	17620	0.883689	No
Esophagus-Mucosa	493	USP39	ENSG00000168883.19	2	85602856	85649282	0.000677813	0.0011319	0.549575	17620	0.935927	No
Esophagus-Mucosa	493	C2orf68	ENSG00000168887.10	2	85606654	85612066	0.00248208	0.0015817	0.117262	17620	0.771686	No
Esophagus-Mucosa	493	SFTPB	ENSG00000168878.16	2	85657314	85668741	0.00888841	0.0189034	0.638428	17620	0.949097	No
Esophagus-Mucosa	493	GNLY	ENSG00000115523.16	2	85694291	85698854	0.00463611	0.00952175	0.626558	17620	0.947726	No
Esophagus-Mucosa	493	ATOH8	ENSG00000168874.12	2	85751344	85788066	0.00207983	0.00372657	0.577036	17620	0.938631	No
Esophagus-Mucosa	493	ST3GAL5	ENSG00000115525.17	2	85837120	85905199	-0.00196865	0.00355294	0.579779	17620	0.93928	No
Esophagus-Mucosa	493	POLR1A	ENSG00000068654.15	2	86020216	86106155	-0.00385947	0.00182359	0.0348337	17620	0.655364	No
Esophagus-Mucosa	493	PTCD3	ENSG00000132300.18	2	86106182	86142157	-0.00180509	0.0012541	0.150714	17620	0.795082	No
Esophagus-Mucosa	493	IMMT	ENSG00000132305.20	2	86143932	86195589	0.00136851	0.00130909	0.296379	17620	0.866801	No
Esophagus-Mucosa	493	MRPL35	ENSG00000132313.14	2	86199355	86213794	0.00086666	0.00132192	0.512397	17620	0.930885	No
Esophagus-Mucosa	493	REEP1	ENSG00000068615.17	2	86213993	86338083	0.00657753	0.0038292	0.0865033	17620	0.754175	No
Esophagus-Mucosa	493	KDM3A	ENSG00000115548.16	2	86440647	86492716	0.0036571	0.00252558	0.148276	17620	0.7912	No
Esophagus-Mucosa	493	CHMP3	ENSG00000115561.15	2	86503431	86563479	-0.00177018	0.00114164	0.121677	17620	0.77276	No
Esophagus-Mucosa	493	RNF103	ENSG00000239305.6	2	86603393	86623866	0.00520865	0.00205118	0.0114265	17620	0.564329	No
Esophagus-Mucosa	493	RMND5A	ENSG00000153561.12	2	86720173	86778041	-0.00290477	0.00210448	0.168156	17620	0.809673	No
Esophagus-Mucosa	493	CD8A	ENSG00000153563.15	2	86784610	86808396	-0.00972869	0.0074153	0.190167	17620	0.82328	No
Esophagus-Mucosa	493	CD8B	ENSG00000172116.21	2	86815339	86861924	-0.00627957	0.0081748	0.442776	17620	0.910862	No
Esophagus-Mucosa	493	PLGLB1	ENSG00000183281.14	2	87002559	87021852	-0.00672536	0.0103458	0.515971	17620	0.931398	No
Esophagus-Mucosa	493	LINC01943	ENSG00000280721.1	2	87439523	87459044	0.00305641	0.0127669	0.810898	17620	0.980821	No
Esophagus-Mucosa	493	CYTOR	ENSG00000222041.10	2	87455368	87606805	0.00491362	0.00736766	0.505152	17620	0.928362	No
Esophagus-Mucosa	493	RGPD2	ENSG00000185304.14	2	87755955	87825952	0.000825811	0.0161713	0.959294	17620	0.997424	No
Esophagus-Mucosa	493	KRCC1	ENSG00000172086.7	2	88027205	88055729	-0.00134008	0.00251651	0.59462	17620	0.941246	No
Esophagus-Mucosa	493	FABP1	ENSG00000163586.9	2	88122982	88128116	-0.0117327	0.0149616	0.433325	17620	0.909604	No
Esophagus-Mucosa	493	THNSL2	ENSG00000144115.16	2	88170295	88186636	0.01517	0.0116599	0.193881	17620	0.825992	No
Esophagus-Mucosa	493	EIF2AK3	ENSG00000172071.11	2	88556741	88627538	0.00556078	0.00235519	0.0186283	17620	0.589284	No
Esophagus-Mucosa	493	RPIA	ENSG00000153574.8	2	88691644	88750935	0.000823756	0.00208526	0.692994	17620	0.957323	No
Esophagus-Mucosa	493	IGKC	ENSG00000211592.8	2	88857161	88857683	0.000372632	0.00492159	0.939679	17620	0.995872	No
Esophagus-Mucosa	493	IGKJ5	ENSG00000211593.2	2	88860568	88860605	0.000262815	0.00875889	0.976075	17620	0.998786	No
Esophagus-Mucosa	493	IGKJ4	ENSG00000211594.2	2	88860886	88860922	0.00273148	0.0066401	0.680995	17620	0.955922	No
Esophagus-Mucosa	493	IGKJ3	ENSG00000211595.2	2	88861221	88861258	-0.00988277	0.00754583	0.190936	17620	0.824083	No
Esophagus-Mucosa	493	IGKJ2	ENSG00000211596.3	2	88861525	88861563	0.00724842	0.00701512	0.302014	17620	0.866837	No
Esophagus-Mucosa	493	IGKJ1	ENSG00000211597.2	2	88861886	88861923	0.00153688	0.00597913	0.797259	17620	0.978758	No
Esophagus-Mucosa	493	IGKV4-1	ENSG00000211598.2	2	88885397	88886153	0.00555949	0.00842679	0.509743	17620	0.930269	No
Esophagus-Mucosa	493	IGKV5-2	ENSG00000211599.2	2	88897232	88897784	0.00209066	0.0159945	0.89606	17620	0.990016	No
Esophagus-Mucosa	493	IGKV1-5	ENSG00000243466.1	2	88947301	88947957	0.00410419	0.00859789	0.633336	17620	0.948035	No
Esophagus-Mucosa	493	IGKV1-6	ENSG00000239855.1	2	88966262	88966767	0.0157571	0.0126594	0.213861	17620	0.834204	No
Esophagus-Mucosa	493	IGKV3-7	ENSG00000243063.1	2	88978468	88979081	0.0249645	0.0118191	0.0351947	17620	0.655664	No
Esophagus-Mucosa	493	IGKV1-8	ENSG00000240671.4	2	88992409	88992931	0.00586435	0.0131881	0.656761	17620	0.952117	No
Esophagus-Mucosa	493	IGKV1-9	ENSG00000241755.1	2	89009982	89010515	0.00934726	0.0107472	0.384888	17620	0.896128	No
Esophagus-Mucosa	493	IGKV3-11	ENSG00000241351.3	2	89027171	89027731	-0.00368754	0.00895511	0.680688	17620	0.955922	No
Esophagus-Mucosa	493	IGKV1-12	ENSG00000243290.3	2	89040224	89040745	-0.0084831	0.00988687	0.391319	17620	0.89706	No
Esophagus-Mucosa	493	IGKV3-15	ENSG00000244437.1	2	89085177	89085787	0.00110659	0.00940395	0.906377	17620	0.99099	No
Esophagus-Mucosa	493	IGKV1-16	ENSG00000240864.3	2	89099859	89100361	0.000266599	0.0110044	0.980682	17620	0.999515	No
Esophagus-Mucosa	493	IGKV1-17	ENSG00000240382.3	2	89117342	89117844	0.00726465	0.0131992	0.582317	17620	0.939791	No
Esophagus-Mucosa	493	IGKV3-20	ENSG00000239951.1	2	89142574	89143160	-0.00694739	0.00733311	0.343921	17620	0.882496	No
Esophagus-Mucosa	493	IGKV6-21	ENSG00000211611.2	2	89159751	89160366	-0.0023067	0.0147784	0.876032	17620	0.988706	No
Esophagus-Mucosa	493	IGKV2-24	ENSG00000241294.1	2	89176328	89177160	0.00797568	0.0148048	0.590333	17620	0.940877	No
Esophagus-Mucosa	493	IGKV1-27	ENSG00000244575.3	2	89213423	89213928	-0.00160055	0.01249	0.898088	17620	0.990016	No
Esophagus-Mucosa	493	IGKV2-28	ENSG00000244116.3	2	89221698	89222461	-0.0053967	0.0111885	0.629785	17620	0.947978	No
Esophagus-Mucosa	493	IGKV2-30	ENSG00000243238.1	2	89244781	89245596	-0.00692041	0.012684	0.585599	17620	0.940756	No
Esophagus-Mucosa	493	IGKV1-33	ENSG00000242076.2	2	89266494	89268506	0.0155299	0.00995856	0.119561	17620	0.771686	No
Esophagus-Mucosa	493	IGKV1-39	ENSG00000242371.1	2	89319625	89320146	0.00211401	0.00821795	0.797104	17620	0.978758	No
Esophagus-Mucosa	493	IGKV2-40	ENSG00000273962.1	2	89330110	89330429	0.0265479	0.0141029	0.0603921	17620	0.703146	No
Esophagus-Mucosa	493	RP4-614C10.2	ENSG00000283196.1	2	89542842	89585652	-0.00165077	0.00663009	0.803483	17620	0.980427	No
Esophagus-Mucosa	493	IGKV2D-40	ENSG00000251039.2	2	89851791	89852497	-0.00389292	0.0169948	0.818917	17620	0.980954	No
Esophagus-Mucosa	493	IGKV1D-39	ENSG00000251546.1	2	89862482	89862981	0.0115394	0.0105793	0.275938	17620	0.857501	No
Esophagus-Mucosa	493	IGKV1D-33	ENSG00000239975.2	2	89913982	89916052	0.00257027	0.0124176	0.836109	17620	0.98304	No
Esophagus-Mucosa	493	IGKV2D-30	ENSG00000239571.1	2	89936859	89937679	-0.00157425	0.0134216	0.906678	17620	0.99099	No
Esophagus-Mucosa	493	IGKV2D-29	ENSG00000243264.2	2	89947512	89948279	0.00147485	0.0159778	0.926494	17620	0.995113	No
Esophagus-Mucosa	493	IGKV2D-28	ENSG00000242534.2	2	89959979	89960754	0.0127729	0.0145857	0.381633	17620	0.896128	No
Esophagus-Mucosa	493	IGKV2D-24	ENSG00000241566.1	2	90004797	90005629	-0.025325	0.0154496	0.10184	17620	0.761713	No
Esophagus-Mucosa	493	IGKV6D-21	ENSG00000225523.2	2	90021567	90022185	-0.0120458	0.0178426	0.499932	17620	0.92617	No
Esophagus-Mucosa	493	IGKV3D-20	ENSG00000211625.2	2	90038848	90039479	0.0017295	0.0116053	0.881597	17620	0.98959	No
Esophagus-Mucosa	493	IGKV1D-17	ENSG00000242766.1	2	90082635	90083291	-0.012231	0.0184408	0.507488	17620	0.929605	No
Esophagus-Mucosa	493	IGKV1D-16	ENSG00000241244.1	2	90100236	90100738	-0.0137844	0.0146693	0.347863	17620	0.884339	No
Esophagus-Mucosa	493	IGKV3D-15	ENSG00000224041.3	2	90114838	90115402	0.0183353	0.0122883	0.136344	17620	0.782388	No
Esophagus-Mucosa	493	IGKV1D-13	ENSG00000276566.1	2	90154073	90154574	0.00231127	0.0200167	0.908124	17620	0.991065	No
Esophagus-Mucosa	493	IGKV1D-12	ENSG00000278857.1	2	90159840	90160335	-0.000704693	0.0121305	0.953699	17620	0.997424	No
Esophagus-Mucosa	493	IGKV3D-11	ENSG00000211632.4	2	90172802	90173414	0.0137254	0.0121392	0.258771	17620	0.851105	No
Esophagus-Mucosa	493	IGKV1D-8	ENSG00000239819.2	2	90220727	90221384	-0.00804498	0.0121155	0.506999	17620	0.929393	No
Esophagus-Mucosa	493	IGKV3D-7	ENSG00000228325.5	2	90234812	90235370	0.00110578	0.0152636	0.942278	17620	0.996276	No
Esophagus-Mucosa	493	RP11-575H3.1	ENSG00000261600.1	2	91580336	91580863	-0.0422854	0.016593	0.0111385	17620	0.564329	No
Esophagus-Mucosa	493	TEKT4	ENSG00000163060.7	2	94873553	94876829	-0.00762763	0.0150001	0.611336	17620	0.943773	No
Esophagus-Mucosa	493	MAL	ENSG00000172005.10	2	95025677	95053996	0.0110567	0.00613372	0.0720885	17620	0.724901	No
Esophagus-Mucosa	493	MRPS5	ENSG00000144029.11	2	95087207	95122000	-0.00102114	0.00132915	0.442712	17620	0.910862	No
Esophagus-Mucosa	493	ZNF514	ENSG00000144026.11	2	95147937	95165413	0.000117888	0.00349479	0.973105	17620	0.998786	No
Esophagus-Mucosa	493	ZNF2	ENSG00000275111.4	2	95165432	95184317	0.00220234	0.00247241	0.373509	17620	0.894587	No
Esophagus-Mucosa	493	AC092835.2	ENSG00000233757.6	2	95207535	95259774	-0.00423096	0.00797434	0.595966	17620	0.94142	No
Esophagus-Mucosa	493	PROM2	ENSG00000155066.15	2	95274453	95291308	-0.00176167	0.00188902	0.351512	17620	0.886685	No
Esophagus-Mucosa	493	KCNIP3	ENSG00000115041.12	2	95297304	95386083	0.00124343	0.00345739	0.719275	17620	0.96207	No
Esophagus-Mucosa	493	FAHD2A	ENSG00000115042.9	2	95402721	95416616	0.00102018	0.00165587	0.538128	17620	0.935798	No
Esophagus-Mucosa	493	RP11-440D17.3	ENSG00000272913.1	2	95525109	95526232	0.00400385	0.00421125	0.342218	17620	0.882404	No
Esophagus-Mucosa	493	RP11-440D17.4	ENSG00000273305.1	2	95537969	95538469	0.0108125	0.00894976	0.2276	17620	0.840014	No
Esophagus-Mucosa	493	LINC00342	ENSG00000232931.5	2	95807118	95816215	-0.00657055	0.00482205	0.173659	17620	0.814958	No
Esophagus-Mucosa	493	ANKRD36C	ENSG00000174501.14	2	95836919	95991831	3.37669e-05	0.005869	0.995412	17620	0.999825	No
Esophagus-Mucosa	493	GPAT2	ENSG00000186281.12	2	96021946	96039451	0.00700963	0.00890173	0.431417	17620	0.909076	No
Esophagus-Mucosa	493	ADRA2B	ENSG00000274286.1	2	96112875	96116245	0.00199269	0.00667099	0.765293	17620	0.972879	No
Esophagus-Mucosa	493	ASTL	ENSG00000188886.3	2	96123850	96138436	-0.0102862	0.0129226	0.42644	17620	0.907103	No
Esophagus-Mucosa	493	DUSP2	ENSG00000158050.4	2	96143166	96145440	-0.00272795	0.0068509	0.690672	17620	0.957323	No
Esophagus-Mucosa	493	STARD7	ENSG00000084090.13	2	96184859	96208415	-0.000333194	0.00132336	0.801321	17620	0.97951	No
Esophagus-Mucosa	493	TMEM127	ENSG00000135956.8	2	96248516	96265994	-0.00237332	0.00170094	0.163581	17620	0.80932	No
Esophagus-Mucosa	493	CIAO1	ENSG00000144021.2	2	96266132	96271645	-0.000633184	0.00145968	0.664645	17620	0.953031	No
Esophagus-Mucosa	493	SNRNP200	ENSG00000144028.14	2	96274336	96305515	0.000550105	0.00110722	0.619536	17620	0.946176	No
Esophagus-Mucosa	493	ITPRIPL1	ENSG00000198885.9	2	96325331	96330517	0.00100752	0.00386991	0.79471	17620	0.978223	No
Esophagus-Mucosa	493	NCAPH	ENSG00000121152.9	2	96335787	96373845	0.00191937	0.00294496	0.514882	17620	0.931398	No
Esophagus-Mucosa	493	NEURL3	ENSG00000163121.9	2	96497643	96508109	0.0112597	0.014687	0.443676	17620	0.910862	No
Esophagus-Mucosa	493	ARID5A	ENSG00000196843.15	2	96536749	96552638	0.000545948	0.00369861	0.882714	17620	0.98959	No
Esophagus-Mucosa	493	KANSL3	ENSG00000114982.17	2	96593170	96642787	0.000361359	0.00116406	0.756371	17620	0.970318	No
Esophagus-Mucosa	493	FER1L5	ENSG00000249715.10	2	96642837	96704885	-0.00901083	0.00864638	0.297877	17620	0.866837	No
Esophagus-Mucosa	493	LMAN2L	ENSG00000114988.11	2	96705929	96740064	0.00363448	0.00186395	0.051784	17620	0.683695	No
Esophagus-Mucosa	493	CNNM4	ENSG00000158158.11	2	96760902	96811891	-0.00164783	0.00266757	0.537054	17620	0.935798	No
Esophagus-Mucosa	493	RP11-353K11.1	ENSG00000273265.1	2	96812239	96813657	0.0078245	0.00969096	0.419843	17620	0.90589	No
Esophagus-Mucosa	493	CNNM3	ENSG00000168763.15	2	96816245	96833911	0.00121211	0.00181956	0.505639	17620	0.928367	No
Esophagus-Mucosa	493	ANKRD23	ENSG00000163126.14	2	96824526	96844034	0.00599733	0.00508918	0.239213	17620	0.844207	No
Esophagus-Mucosa	493	ANKRD39	ENSG00000213337.8	2	96836611	96858095	-0.00621017	0.00191489	0.00126638	17620	0.427868	No
Esophagus-Mucosa	493	SEMA4C	ENSG00000168758.10	2	96859716	96870757	-0.00457841	0.00221754	0.0395042	17620	0.655664	No
Esophagus-Mucosa	493	FAM178B	ENSG00000168754.14	2	96875882	96986592	-0.00698678	0.00680243	0.3049	17620	0.867841	No
Esophagus-Mucosa	493	FAHD2B	ENSG00000144199.11	2	97083583	97094882	-0.0029582	0.0028365	0.297526	17620	0.86681	No
Esophagus-Mucosa	493	ANKRD36	ENSG00000135976.17	2	97113496	97264521	0.0023313	0.00299982	0.437462	17620	0.909604	No
Esophagus-Mucosa	493	AC159540.1	ENSG00000230606.10	2	97416165	97433527	0.00677628	0.00872424	0.437715	17620	0.909604	No
Esophagus-Mucosa	493	ANKRD36B	ENSG00000196912.12	2	97492663	97589965	0.00703826	0.00432358	0.104219	17620	0.761713	No
Esophagus-Mucosa	493	COX5B	ENSG00000135940.6	2	97646040	97648383	0.000301549	0.00162195	0.85259	17620	0.984757	No
Esophagus-Mucosa	493	ACTR1B	ENSG00000115073.7	2	97655963	97664107	-0.000477377	0.00145039	0.742198	17620	0.96781	No
Esophagus-Mucosa	493	LINC01125	ENSG00000228486.10	2	97664217	97703064	0.00533674	0.00371714	0.151748	17620	0.796353	No
Esophagus-Mucosa	493	ZAP70	ENSG00000115085.13	2	97713560	97739862	-0.00221388	0.00425763	0.603321	17620	0.941866	No
Esophagus-Mucosa	493	TMEM131	ENSG00000075568.16	2	97756340	97995891	0.00086408	0.00127128	0.497033	17620	0.92609	No
Esophagus-Mucosa	493	CNGA3	ENSG00000144191.11	2	98346155	98398601	-0.0275206	0.0135088	0.042185	17620	0.662966	No
Esophagus-Mucosa	493	INPP4A	ENSG00000040933.15	2	98444854	98594390	-0.00561125	0.00179926	0.00192817	17620	0.438154	No
Esophagus-Mucosa	493	COA5	ENSG00000183513.8	2	98599310	98608515	0.000351981	0.00128475	0.784229	17620	0.976904	No
Esophagus-Mucosa	493	UNC50	ENSG00000115446.11	2	98608579	98618515	0.00062668	0.00146424	0.668854	17620	0.953173	No
Esophagus-Mucosa	493	MGAT4A	ENSG00000071073.12	2	98619106	98731126	-0.000845437	0.00235097	0.719299	17620	0.96207	No
Esophagus-Mucosa	493	AC109826.1	ENSG00000226791.6	2	98761938	98772920	-0.0101864	0.0125835	0.418634	17620	0.905405	No
Esophagus-Mucosa	493	KIAA1211L	ENSG00000196872.11	2	98793846	98936259	0.00223563	0.00336203	0.506399	17620	0.928679	No
Esophagus-Mucosa	493	TSGA10	ENSG00000135951.14	2	98997261	99154954	0.00340003	0.00493249	0.490966	17620	0.925419	No
Esophagus-Mucosa	493	C2orf15	ENSG00000273045.5	2	99141573	99151487	0.000371536	0.00427734	0.930819	17620	0.995802	No
Esophagus-Mucosa	493	LIPT1	ENSG00000144182.16	2	99154965	99163157	-0.00101635	0.0030823	0.741745	17620	0.967685	No
Esophagus-Mucosa	493	MITD1	ENSG00000158411.11	2	99161427	99181058	-0.00122205	0.00158252	0.440372	17620	0.910518	No
Esophagus-Mucosa	493	MRPL30	ENSG00000185414.19	2	99181079	99197626	-0.00304987	0.00149812	0.042329	17620	0.662966	No
Esophagus-Mucosa	493	LYG1	ENSG00000144214.9	2	99284238	99304742	0.000844364	0.00463905	0.855651	17620	0.98567	No
Esophagus-Mucosa	493	RP11-111H13.1	ENSG00000241962.9	2	99307442	99322741	0.00391062	0.00975926	0.688817	17620	0.957293	No
Esophagus-Mucosa	493	TXNDC9	ENSG00000115514.11	2	99318982	99340702	-0.00174769	0.00182448	0.338599	17620	0.879743	No
Esophagus-Mucosa	493	EIF5B	ENSG00000158417.10	2	99337353	99400474	-0.0010748	0.00229329	0.639521	17620	0.949097	No
Esophagus-Mucosa	493	REV1	ENSG00000135945.9	2	99401327	99490035	0.00176922	0.00154167	0.251715	17620	0.848357	No
Esophagus-Mucosa	493	AFF3	ENSG00000144218.18	2	99545419	100142739	0.00411528	0.00507559	0.417891	17620	0.905405	No
Esophagus-Mucosa	493	LONRF2	ENSG00000170500.12	2	100273291	100322733	0.00181995	0.00435062	0.675905	17620	0.954563	No
Esophagus-Mucosa	493	CHST10	ENSG00000115526.10	2	100391860	100417656	0.00772414	0.00292879	0.00863287	17620	0.545014	No
Esophagus-Mucosa	493	PDCL3	ENSG00000115539.13	2	100562690	100576735	-0.00183702	0.00178339	0.303506	17620	0.867841	No
Esophagus-Mucosa	493	NPAS2	ENSG00000170485.16	2	100820152	100996829	7.7865e-06	0.00381089	0.998371	17620	0.999825	No
Esophagus-Mucosa	493	RPL31	ENSG00000071082.10	2	101002245	101024032	-0.00289658	0.00197069	0.142276	17620	0.787624	No
Esophagus-Mucosa	493	TBC1D8	ENSG00000204634.12	2	101007617	101252801	0.00540139	0.00232716	0.0207114	17620	0.608541	No
Esophagus-Mucosa	493	TBC1D8-AS1	ENSG00000272902.2	2	101151660	101155412	0.00454597	0.00589184	0.440757	17620	0.910518	No
Esophagus-Mucosa	493	CNOT11	ENSG00000158435.7	2	101252867	101270316	0.00151543	0.00141098	0.28336	17620	0.862258	No
Esophagus-Mucosa	493	RNF149	ENSG00000163162.8	2	101271219	101308701	0.00224225	0.00177395	0.206859	17620	0.831781	No
Esophagus-Mucosa	493	CREG2	ENSG00000175874.9	2	101345551	101387595	0.0123581	0.0112507	0.272577	17620	0.856124	No
Esophagus-Mucosa	493	RFX8	ENSG00000196460.12	2	101397361	101474703	-0.00565208	0.00840728	0.501733	17620	0.926571	No
Esophagus-Mucosa	493	MAP4K4	ENSG00000071054.16	2	101696850	101894689	-0.000788384	0.00168481	0.640046	17620	0.949097	No
Esophagus-Mucosa	493	LINC01127	ENSG00000281162.2	2	101962056	101987167	-0.00234322	0.00746542	0.753754	17620	0.970318	No
Esophagus-Mucosa	493	IL1R2	ENSG00000115590.13	2	101991844	102028544	0.000244537	0.00570519	0.96583	17620	0.99847	No
Esophagus-Mucosa	493	IL1R1	ENSG00000115594.11	2	102064544	102179874	-0.00109219	0.00243949	0.654567	17620	0.952117	No
Esophagus-Mucosa	493	IL1RL2	ENSG00000115598.9	2	102186973	102240002	-0.0023699	0.00292559	0.418315	17620	0.905405	No
Esophagus-Mucosa	493	IL1RL1	ENSG00000115602.16	2	102311502	102352037	0.00861912	0.00770821	0.264062	17620	0.853085	No
Esophagus-Mucosa	493	IL18R1	ENSG00000115604.10	2	102355929	102398775	0.00157843	0.00437818	0.718618	17620	0.96207	No
Esophagus-Mucosa	493	IL18RAP	ENSG00000115607.9	2	102418689	102452565	0.00194685	0.0066128	0.768578	17620	0.97299	No
Esophagus-Mucosa	493	SLC9A4	ENSG00000180251.4	2	102473303	102533972	0.00868839	0.0136374	0.52437	17620	0.933031	No
Esophagus-Mucosa	493	SLC9A2	ENSG00000115616.2	2	102619707	102711318	0.00857016	0.0141349	0.544599	17620	0.935927	No
Esophagus-Mucosa	493	MFSD9	ENSG00000135953.10	2	102715840	102736888	0.000787072	0.00181054	0.663968	17620	0.953031	No
Esophagus-Mucosa	493	TMEM182	ENSG00000170417.15	2	102736905	103019900	-0.0092269	0.00373642	0.0138858	17620	0.567637	No
Esophagus-Mucosa	493	MRPS9	ENSG00000135972.8	2	105037983	105099960	0.000146882	0.00136225	0.914182	17620	0.992728	No
Esophagus-Mucosa	493	LINC01918	ENSG00000226508.1	2	105144113	105145424	0.0220669	0.0147321	0.134835	17620	0.780222	No
Esophagus-Mucosa	493	GPR45	ENSG00000135973.2	2	105241743	105243049	0.0075126	0.0141208	0.59496	17620	0.94142	No
Esophagus-Mucosa	493	RP11-332H14.1	ENSG00000272861.1	2	105249404	105249794	-0.00725564	0.00871185	0.405353	17620	0.902643	No
Esophagus-Mucosa	493	TGFBRAP1	ENSG00000135966.12	2	105264391	105330034	-0.00248499	0.00137909	0.0721984	17620	0.724901	No
Esophagus-Mucosa	493	RP11-332H14.2	ENSG00000272994.1	2	105334027	105337358	-0.00216831	0.00273692	0.428617	17620	0.907381	No
Esophagus-Mucosa	493	C2orf49	ENSG00000135974.9	2	105337476	105349211	-0.00185726	0.00125674	0.140121	17620	0.785506	No
Esophagus-Mucosa	493	FHL2	ENSG00000115641.18	2	105357712	105438513	0.00136731	0.00272484	0.616046	17620	0.94585	No
Esophagus-Mucosa	493	NCK2	ENSG00000071051.13	2	105744897	105894274	-0.000545945	0.00184255	0.767132	17620	0.972931	No
Esophagus-Mucosa	493	C2orf40	ENSG00000119147.9	2	106063246	106078159	0.00151084	0.00575345	0.792976	17620	0.978223	No
Esophagus-Mucosa	493	UXS1	ENSG00000115652.14	2	106093303	106194339	-0.00210434	0.00168114	0.211288	17620	0.834204	No
Esophagus-Mucosa	493	RGPD3	ENSG00000153165.18	2	106391396	106468376	0.00406905	0.0106778	0.703319	17620	0.959093	No
Esophagus-Mucosa	493	ST6GAL2	ENSG00000144057.15	2	106801600	106887108	0.00399103	0.0063216	0.52813	17620	0.934501	No
Esophagus-Mucosa	493	LINC01886	ENSG00000224568.1	2	107529487	107556326	-0.0218486	0.0158434	0.168537	17620	0.809673	No
Esophagus-Mucosa	493	SLC5A7	ENSG00000115665.8	2	107986523	108013994	-0.000125864	0.0147332	0.993187	17620	0.999825	No
Esophagus-Mucosa	493	SULT1C3	ENSG00000196228.3	2	108247195	108265351	-0.0314347	0.0166716	0.059975	17620	0.703146	No
Esophagus-Mucosa	493	SULT1C2	ENSG00000198203.9	2	108288639	108309915	0.0160735	0.0241277	0.505619	17620	0.928367	No
Esophagus-Mucosa	493	SULT1C4	ENSG00000198075.9	2	108378012	108388057	0.00126851	0.00604524	0.833887	17620	0.98239	No
Esophagus-Mucosa	493	GCC2	ENSG00000135968.20	2	108448561	108509398	0.00134542	0.00227867	0.55518	17620	0.935927	No
Esophagus-Mucosa	493	LIMS1	ENSG00000169756.16	2	108534355	108687246	-0.00195623	0.00165152	0.236811	17620	0.841801	No
Esophagus-Mucosa	493	RANBP2	ENSG00000153201.15	2	108719481	108785811	0.00157202	0.00150627	0.297182	17620	0.866801	No
Esophagus-Mucosa	493	CCDC138	ENSG00000163006.11	2	108786757	108885477	-0.00412465	0.00261803	0.115818	17620	0.771686	No
Esophagus-Mucosa	493	EDAR	ENSG00000135960.9	2	108894471	108989372	0.00316108	0.00451869	0.48455	17620	0.922716	No
Esophagus-Mucosa	493	SH3RF3-AS1	ENSG00000259863.1	2	109127327	109128930	-0.0142839	0.0065037	0.0285588	17620	0.647351	No
Esophagus-Mucosa	493	SH3RF3	ENSG00000172985.10	2	109129348	109504632	-0.00612605	0.002927	0.0368885	17620	0.655664	No
Esophagus-Mucosa	493	SEPT10	ENSG00000186522.14	2	109542982	109614206	-0.00150682	0.00193558	0.436673	17620	0.909604	No
Esophagus-Mucosa	493	SOWAHC	ENSG00000198142.4	2	109614334	109618990	-0.00197812	0.00284997	0.487971	17620	0.9247	No
Esophagus-Mucosa	493	LINC01123	ENSG00000204588.5	2	109988395	109996140	0.000675528	0.00570639	0.905816	17620	0.99099	No
Esophagus-Mucosa	493	MALL	ENSG00000144063.3	2	110083870	110116566	-0.00250349	0.00407311	0.539091	17620	0.935832	No
Esophagus-Mucosa	493	NPHP1	ENSG00000144061.12	2	110122311	110205066	-0.00455597	0.00354269	0.199068	17620	0.829536	No
Esophagus-Mucosa	493	LINC00116	ENSG00000175701.10	2	110211529	110245311	0.00497764	0.00343782	0.148309	17620	0.7912	No
Esophagus-Mucosa	493	LINC01106	ENSG00000175772.10	2	110375138	110383111	-0.00176807	0.00556189	0.750709	17620	0.969791	No
Esophagus-Mucosa	493	BUB1	ENSG00000169679.14	2	110637698	110678114	0.00477241	0.00338346	0.159048	17620	0.805862	No
Esophagus-Mucosa	493	BCL2L11	ENSG00000153094.22	2	111119378	111168447	-0.000499792	0.0028935	0.862938	17620	0.985943	No
Esophagus-Mucosa	493	MIR4435-2HG	ENSG00000172965.14	2	111196350	111495100	0.00120822	0.00460701	0.793238	17620	0.978223	No
Esophagus-Mucosa	493	RP11-181E10.3	ENSG00000271590.1	2	111210995	111212476	-0.00646005	0.0141902	0.649141	17620	0.951174	No
Esophagus-Mucosa	493	ANAPC1	ENSG00000153107.11	2	111766271	111884690	0.00146052	0.00153809	0.342821	17620	0.882489	No
Esophagus-Mucosa	493	MERTK	ENSG00000153208.16	2	111898479	112029561	0.00282257	0.00440152	0.521659	17620	0.933031	No
Esophagus-Mucosa	493	TMEM87B	ENSG00000153214.9	2	112055223	112119318	0.00160632	0.00146833	0.274524	17620	0.857238	No
Esophagus-Mucosa	493	FBLN7	ENSG00000144152.12	2	112138385	112188216	-0.00100363	0.00492036	0.83846	17620	0.98304	No
Esophagus-Mucosa	493	ZC3H8	ENSG00000144161.12	2	112211525	112255136	-0.000916896	0.00162004	0.571682	17620	0.936224	No
Esophagus-Mucosa	493	ZC3H6	ENSG00000188177.13	2	112275594	112340063	0.000797073	0.00234009	0.733545	17620	0.965378	No
Esophagus-Mucosa	493	RGPD8	ENSG00000169629.11	2	112370092	112434488	0.00834361	0.00676962	0.218374	17620	0.837132	No
Esophagus-Mucosa	493	TTL	ENSG00000114999.7	2	112482154	112541739	0.000608588	0.00175628	0.729106	17620	0.964188	No
Esophagus-Mucosa	493	POLR1B	ENSG00000125630.15	2	112541915	112577150	-0.00278912	0.00221186	0.207939	17620	0.831959	No
Esophagus-Mucosa	493	CHCHD5	ENSG00000125611.15	2	112584240	112589275	-7.91791e-05	0.00172757	0.963463	17620	0.998306	No
Esophagus-Mucosa	493	AC012442.6	ENSG00000228251.1	2	112590796	112591939	0.00484598	0.0119809	0.686047	17620	0.956681	No
Esophagus-Mucosa	493	AC079922.3	ENSG00000237753.1	2	112641832	112645690	-0.00486267	0.00534679	0.363575	17620	0.890243	No
Esophagus-Mucosa	493	SLC20A1	ENSG00000144136.10	2	112645857	112663827	0.00135136	0.00397368	0.733949	17620	0.965571	No
Esophagus-Mucosa	493	NT5DC4	ENSG00000144130.11	2	112721486	112742879	-0.00437609	0.010015	0.662345	17620	0.953031	No
Esophagus-Mucosa	493	CKAP2L	ENSG00000169607.12	2	112736607	112764677	0.00453738	0.0039837	0.255288	17620	0.851105	No
Esophagus-Mucosa	493	IL1A	ENSG00000115008.5	2	112773915	112784590	0.0180395	0.0120277	0.134328	17620	0.779918	No
Esophagus-Mucosa	493	IL1B	ENSG00000125538.11	2	112829751	112836903	0.00268974	0.00827808	0.745384	17620	0.968457	No
Esophagus-Mucosa	493	IL36G	ENSG00000136688.10	2	112973203	112985665	0.007957	0.0130044	0.540918	17620	0.935832	No
Esophagus-Mucosa	493	IL36A	ENSG00000136694.8	2	113005461	113008044	0.0111648	0.011139	0.316704	17620	0.872607	No
Esophagus-Mucosa	493	IL36B	ENSG00000136696.10	2	113022091	113052867	0.00465186	0.0107812	0.666317	17620	0.953031	No
Esophagus-Mucosa	493	IL36RN	ENSG00000136695.14	2	113058638	113065382	0.00749551	0.00748542	0.317173	17620	0.87288	No
Esophagus-Mucosa	493	IL1F10	ENSG00000136697.12	2	113067970	113075850	-0.014485	0.0128473	0.260116	17620	0.851105	No
Esophagus-Mucosa	493	IL1RN	ENSG00000136689.18	2	113107214	113134016	-0.000783373	0.00330475	0.812725	17620	0.980821	No
Esophagus-Mucosa	493	PSD4	ENSG00000125637.15	2	113157325	113209396	0.00377496	0.00242946	0.120897	17620	0.77276	No
Esophagus-Mucosa	493	PAX8	ENSG00000125618.16	2	113215997	113278950	0.000179876	0.0136208	0.989469	17620	0.999825	No
Esophagus-Mucosa	493	IGKV1OR2-108	ENSG00000231292.6	2	113406396	113406872	0.0273754	0.0147814	0.0646489	17620	0.712013	No
Esophagus-Mucosa	493	CBWD2	ENSG00000136682.14	2	113437691	113496189	0.000281936	0.00191602	0.883079	17620	0.98959	No
Esophagus-Mucosa	493	FOXD4L1	ENSG00000184492.6	2	113498665	113501155	-0.001193	0.0136131	0.930203	17620	0.995802	No
Esophagus-Mucosa	493	PGM5P4-AS1	ENSG00000231943.7	2	113527568	113542672	-3.51707e-05	0.0123149	0.997722	17620	0.999825	No
Esophagus-Mucosa	493	FAM138B	ENSG00000226516.7	2	113577382	113578852	0.0109621	0.0131651	0.405458	17620	0.902643	No
Esophagus-Mucosa	493	RABL2A	ENSG00000144134.18	2	113627229	113643396	-0.00269428	0.00224675	0.231057	17620	0.840951	No
Esophagus-Mucosa	493	AC017074.2	ENSG00000227359.1	2	113677702	113704078	0.00591991	0.00837564	0.48004	17620	0.921345	No
Esophagus-Mucosa	493	SLC35F5	ENSG00000115084.13	2	113712792	113756823	-0.00191774	0.00181021	0.289958	17620	0.864409	No
Esophagus-Mucosa	493	AC104653.1	ENSG00000228857.2	2	113831120	113843356	-0.0149621	0.013371	0.263711	17620	0.853085	No
Esophagus-Mucosa	493	RP11-141B14.1	ENSG00000270019.1	2	113888203	113889750	0.0042198	0.0106807	0.692957	17620	0.957323	No
Esophagus-Mucosa	493	ACTR3	ENSG00000115091.11	2	113889960	113962596	-0.00160272	0.00140485	0.254514	17620	0.851105	No
Esophagus-Mucosa	493	LINC01191	ENSG00000234199.2	2	113979569	114007302	0.0158134	0.0138127	0.252855	17620	0.849275	No
Esophagus-Mucosa	493	DDX18	ENSG00000088205.12	2	117814650	117832379	-0.00370537	0.00122602	0.00264552	17620	0.454539	No
Esophagus-Mucosa	493	AC009404.2	ENSG00000236255.1	2	117833937	117841658	0.000547682	0.00406081	0.892772	17620	0.990016	No
Esophagus-Mucosa	493	CCDC93	ENSG00000125633.10	2	117915478	118014133	0.000396088	0.001921	0.836732	17620	0.98304	No
Esophagus-Mucosa	493	INSIG2	ENSG00000125629.14	2	118088452	118110997	-0.000633229	0.00198253	0.749562	17620	0.969553	No
Esophagus-Mucosa	493	MARCO	ENSG00000019169.10	2	118942166	118994660	0.00995401	0.0115773	0.390343	17620	0.896928	No
Esophagus-Mucosa	493	STEAP3	ENSG00000115107.19	2	119223831	119265652	0.00324872	0.00330603	0.326277	17620	0.874771	No
Esophagus-Mucosa	493	C2orf76	ENSG00000186132.14	2	119302225	119366828	-0.000981047	0.00249277	0.694086	17620	0.957431	No
Esophagus-Mucosa	493	DBI	ENSG00000155368.16	2	119366921	119372560	0.00295227	0.00232578	0.204937	17620	0.831267	No
Esophagus-Mucosa	493	TMEM37	ENSG00000171227.6	2	119429901	119438520	0.00304592	0.00609399	0.617432	17620	0.945944	No
Esophagus-Mucosa	493	SCTR	ENSG00000080293.9	2	119439843	119525301	0.0134259	0.0128676	0.297303	17620	0.866801	No
Esophagus-Mucosa	493	TMEM177	ENSG00000144120.12	2	119679167	119686507	8.57388e-05	0.00265859	0.974287	17620	0.998786	No
Esophagus-Mucosa	493	PTPN4	ENSG00000088179.8	2	119759631	119983818	-0.00271648	0.00176756	0.125	17620	0.774924	No
Esophagus-Mucosa	493	EPB41L5	ENSG00000115109.13	2	120013005	120179119	0.00345675	0.00214815	0.108247	17620	0.762924	No
Esophagus-Mucosa	493	TMEM185B	ENSG00000226479.3	2	120221278	120223408	-0.000720094	0.00176681	0.683776	17620	0.956335	No
Esophagus-Mucosa	493	RALB	ENSG00000144118.13	2	120240064	120294713	-0.00258746	0.00198266	0.192515	17620	0.824083	No
Esophagus-Mucosa	493	INHBB	ENSG00000163083.5	2	120346143	120351808	0.00560269	0.00767852	0.465963	17620	0.917655	No
Esophagus-Mucosa	493	GLI2	ENSG00000074047.21	2	120735623	120992653	0.00134985	0.00671255	0.840713	17620	0.983414	No
Esophagus-Mucosa	493	TFCP2L1	ENSG00000115112.7	2	121216587	121285207	0.00532214	0.00518751	0.305441	17620	0.867841	No
Esophagus-Mucosa	493	CLASP1	ENSG00000074054.17	2	121337776	121649587	-0.000734561	0.00141789	0.604654	17620	0.941866	No
Esophagus-Mucosa	493	NIFK	ENSG00000155438.11	2	121726945	121736923	-0.0013899	0.00170419	0.415154	17620	0.9042	No
Esophagus-Mucosa	493	TSN	ENSG00000211460.11	2	121737103	121767853	-0.00151285	0.00122182	0.216261	17620	0.836746	No
Esophagus-Mucosa	493	GYPC	ENSG00000136732.14	2	126655933	126696675	0.00336698	0.00290962	0.247782	17620	0.847029	No
Esophagus-Mucosa	493	BIN1	ENSG00000136717.14	2	127048027	127107355	-0.000362013	0.00314156	0.908309	17620	0.991065	No
Esophagus-Mucosa	493	CYP27C1	ENSG00000186684.12	2	127184120	127220078	0.00316123	0.00674685	0.639609	17620	0.949097	No
Esophagus-Mucosa	493	ERCC3	ENSG00000163161.12	2	127257290	127294176	-0.00350595	0.00117559	0.00300944	17620	0.454539	No
Esophagus-Mucosa	493	MAP3K2	ENSG00000169967.16	2	127298730	127388465	0.00166049	0.00137043	0.22625	17620	0.840014	No
Esophagus-Mucosa	493	AC068282.3	ENSG00000236682.1	2	127389130	127400580	0.00924227	0.0272753	0.734873	17620	0.965581	No
Esophagus-Mucosa	493	PROC	ENSG00000115718.17	2	127418427	127429246	0.0106878	0.0102864	0.299326	17620	0.866837	No
Esophagus-Mucosa	493	IWS1	ENSG00000163166.14	2	127436207	127526886	6.05483e-05	0.00119943	0.959761	17620	0.997444	No
Esophagus-Mucosa	493	MYO7B	ENSG00000169994.18	2	127535802	127637728	0.000110398	0.00742957	0.988151	17620	0.999825	No
Esophagus-Mucosa	493	LIMS2	ENSG00000072163.19	2	127638381	127681786	0.00270222	0.00256251	0.292185	17620	0.865921	No
Esophagus-Mucosa	493	GPR17	ENSG00000144230.16	2	127645864	127652639	0.0040746	0.00957789	0.670727	17620	0.953333	No
Esophagus-Mucosa	493	WDR33	ENSG00000136709.11	2	127701022	127811187	0.000139371	0.00110016	0.899246	17620	0.990016	No
Esophagus-Mucosa	493	POLR2D	ENSG00000144231.10	2	127843551	127858157	0.00118044	0.00151478	0.436205	17620	0.909604	No
Esophagus-Mucosa	493	AMMECR1L	ENSG00000144233.9	2	127861630	127885922	0.00437939	0.00160796	0.00669815	17620	0.5403	No
Esophagus-Mucosa	493	RP11-395A13.2	ENSG00000272667.1	2	127886556	127887185	-0.00273196	0.00411577	0.507158	17620	0.929394	No
Esophagus-Mucosa	493	SAP130	ENSG00000136715.17	2	127941217	128028120	0.00121442	0.00160075	0.448436	17620	0.911226	No
Esophagus-Mucosa	493	UGGT1	ENSG00000136731.12	2	128091200	128195677	-0.00150817	0.00157255	0.33802	17620	0.879458	No
Esophagus-Mucosa	493	HS6ST1	ENSG00000136720.6	2	128236716	128318577	0.00300189	0.0022743	0.187503	17620	0.819841	No
Esophagus-Mucosa	493	RAB6C	ENSG00000222014.5	2	129980467	129982738	-0.0108257	0.013797	0.43306	17620	0.909604	No
Esophagus-Mucosa	493	CCDC74B	ENSG00000152076.18	2	130139418	130145134	0.00197213	0.00904064	0.827414	17620	0.981843	No
Esophagus-Mucosa	493	SMPD4	ENSG00000136699.19	2	130151392	130182626	-0.000620289	0.00111419	0.577986	17620	0.93928	No
Esophagus-Mucosa	493	MZT2B	ENSG00000152082.13	2	130182751	130190729	0.00290241	0.00164196	0.0777673	17620	0.738484	No
Esophagus-Mucosa	493	CCDC115	ENSG00000136710.9	2	130338241	130342224	0.000922351	0.00181345	0.611259	17620	0.943773	No
Esophagus-Mucosa	493	IMP4	ENSG00000136718.9	2	130342350	130346624	-0.00355838	0.00142215	0.0126835	17620	0.564329	No
Esophagus-Mucosa	493	PTPN18	ENSG00000072135.12	2	130356007	130375409	-0.00156953	0.00161997	0.33311	17620	0.878398	No
Esophagus-Mucosa	493	POTEJ	ENSG00000222038.3	2	130611481	130658091	-0.00977662	0.00784078	0.213056	17620	0.834204	No
Esophagus-Mucosa	493	ARHGEF4	ENSG00000136002.18	2	130913986	131047263	-0.000493906	0.00284507	0.862254	17620	0.985943	No
Esophagus-Mucosa	493	FAM168B	ENSG00000152102.17	2	131047876	131093460	0.00189017	0.00158731	0.234332	17620	0.840951	No
Esophagus-Mucosa	493	PLEKHB2	ENSG00000115762.16	2	131104847	131353709	-0.00313945	0.00177189	0.0770728	17620	0.737558	No
Esophagus-Mucosa	493	POTEE	ENSG00000188219.14	2	131218067	131265278	-0.0226469	0.00882666	0.0106039	17620	0.564329	No
Esophagus-Mucosa	493	WTH3DI	ENSG00000233087.7	2	131361111	131364142	-7.33363e-05	0.0124107	0.995288	17620	0.999825	No
Esophagus-Mucosa	493	RP11-109E12.1	ENSG00000273073.1	2	131461821	131463615	0.0120426	0.0143038	0.40026	17620	0.901135	No
Esophagus-Mucosa	493	MZT2A	ENSG00000173272.15	2	131464900	131492743	-0.00105695	0.00345598	0.759868	17620	0.970958	No
Esophagus-Mucosa	493	TUBA3D	ENSG00000075886.10	2	131476093	131482934	-0.00247454	0.00704871	0.725698	17620	0.963446	No
Esophagus-Mucosa	493	CCDC74A	ENSG00000163040.14	2	131527833	131533666	0.00277473	0.00473562	0.558206	17620	0.935927	No
Esophagus-Mucosa	493	GPR39	ENSG00000183840.6	2	132416574	132646559	0.0102917	0.00798323	0.197975	17620	0.829509	No
Esophagus-Mucosa	493	LYPD1	ENSG00000150551.10	2	132644853	132671579	-0.00665994	0.01096	0.543706	17620	0.935927	No
Esophagus-Mucosa	493	NCKAP5	ENSG00000176771.16	2	132671799	133568463	0.0040913	0.00320133	0.201879	17620	0.831267	No
Esophagus-Mucosa	493	MGAT5	ENSG00000152127.8	2	134119983	134454621	0.0024871	0.00264328	0.34723	17620	0.88397	No
Esophagus-Mucosa	493	TMEM163	ENSG00000152128.13	2	134455759	134719000	0.00727951	0.0116112	0.531002	17620	0.934972	No
Esophagus-Mucosa	493	CCNT2	ENSG00000082258.12	2	134918235	134959342	0.00195767	0.00150663	0.194452	17620	0.826226	No
Esophagus-Mucosa	493	RAB3GAP1	ENSG00000115839.17	2	135052265	135176394	0.00249163	0.00146672	0.090022	17620	0.754284	No
Esophagus-Mucosa	493	ZRANB3	ENSG00000121988.17	2	135136916	135531236	-0.00214512	0.00260452	0.410575	17620	0.9042	No
Esophagus-Mucosa	493	R3HDM1	ENSG00000048991.16	2	135531455	135725270	-0.00299087	0.0015799	0.0589616	17620	0.702671	No
Esophagus-Mucosa	493	UBXN4	ENSG00000144224.16	2	135741619	135785055	0.000582791	0.001147	0.611621	17620	0.943773	No
Esophagus-Mucosa	493	MCM6	ENSG00000076003.4	2	135839626	135876426	-0.000359749	0.00250176	0.885721	17620	0.990016	No
Esophagus-Mucosa	493	DARS	ENSG00000115866.10	2	135906677	135985877	-0.00298004	0.00194923	0.126979	17620	0.778224	No
Esophagus-Mucosa	493	CXCR4	ENSG00000121966.6	2	136114349	136118165	-0.00652759	0.00533003	0.221307	17620	0.838129	No
Esophagus-Mucosa	493	THSD7B	ENSG00000144229.11	2	136765545	137677717	0.00938174	0.0101699	0.356741	17620	0.888292	No
Esophagus-Mucosa	493	HNMT	ENSG00000150540.13	2	137964020	138016364	0.00306592	0.0036492	0.401244	17620	0.902111	No
Esophagus-Mucosa	493	AC097721.2	ENSG00000228043.5	2	138418284	138501698	0.00284485	0.0120951	0.81415	17620	0.980954	No
Esophagus-Mucosa	493	SPOPL	ENSG00000144228.8	2	138501801	138573547	-0.00135823	0.00177633	0.444878	17620	0.910862	No
Esophagus-Mucosa	493	KYNU	ENSG00000115919.14	2	142877498	143055832	-0.00856733	0.00748066	0.252682	17620	0.849275	No
Esophagus-Mucosa	493	ARHGAP15	ENSG00000075884.13	2	143091362	143768352	-0.00671535	0.00377157	0.0756358	17620	0.734522	No
Esophagus-Mucosa	493	GTDC1	ENSG00000121964.14	2	143938068	144332568	0.000244351	0.00201499	0.903532	17620	0.990865	No
Esophagus-Mucosa	493	ZEB2	ENSG00000169554.18	2	144364364	144524583	-0.000631345	0.00238107	0.791009	17620	0.978166	No
Esophagus-Mucosa	493	TEX41	ENSG00000226674.8	2	144667967	145262988	0.00820855	0.00915852	0.370564	17620	0.892636	No
Esophagus-Mucosa	493	ACVR2A	ENSG00000121989.14	2	147844517	147930396	0.00160169	0.0021291	0.452254	17620	0.913436	No
Esophagus-Mucosa	493	ORC4	ENSG00000115947.13	2	147930827	148020763	-0.000195384	0.00146377	0.893871	17620	0.990016	No
Esophagus-Mucosa	493	MBD5	ENSG00000204406.12	2	148021011	148516971	0.000310015	0.00177153	0.861156	17620	0.985943	No
Esophagus-Mucosa	493	EPC2	ENSG00000135999.11	2	148644440	148787568	-0.00357602	0.00188291	0.0581492	17620	0.702515	No
Esophagus-Mucosa	493	KIF5C	ENSG00000168280.16	2	148875250	149026759	0.00170682	0.00548447	0.755779	17620	0.970318	No
Esophagus-Mucosa	493	LYPD6B	ENSG00000150556.16	2	149038107	149215262	0.00956981	0.00674025	0.156327	17620	0.803697	No
Esophagus-Mucosa	493	LYPD6	ENSG00000187123.14	2	149329985	149474148	0.00296794	0.00455654	0.515133	17620	0.931398	No
Esophagus-Mucosa	493	MMADHC	ENSG00000168288.12	2	149569634	149587195	-0.000111888	0.0013745	0.935157	17620	0.995872	No
Esophagus-Mucosa	493	RND3	ENSG00000115963.13	2	150468195	150539011	0.00671148	0.00548613	0.221807	17620	0.838129	No
Esophagus-Mucosa	493	RBM43	ENSG00000184898.6	2	151247940	151261879	-0.00376718	0.00287735	0.191087	17620	0.824083	No
Esophagus-Mucosa	493	NMI	ENSG00000123609.10	2	151270465	151290057	-0.00126596	0.0026308	0.630592	17620	0.947978	No
Esophagus-Mucosa	493	TNFAIP6	ENSG00000123610.4	2	151357592	151380048	-0.0081801	0.0074264	0.271247	17620	0.855655	No
Esophagus-Mucosa	493	RIF1	ENSG00000080345.17	2	151409883	151508004	0.000483288	0.00143226	0.735942	17620	0.966051	No
Esophagus-Mucosa	493	NEB	ENSG00000183091.19	2	151485336	151734487	0.0038232	0.00707888	0.589393	17620	0.940877	No
Esophagus-Mucosa	493	ARL5A	ENSG00000162980.16	2	151788984	151828492	-0.00293939	0.00190023	0.122567	17620	0.774924	No
Esophagus-Mucosa	493	CACNB4	ENSG00000182389.19	2	151832768	152099475	-0.00373636	0.00464095	0.421177	17620	0.905929	No
Esophagus-Mucosa	493	STAM2	ENSG00000115145.9	2	152116801	152175992	-0.00076438	0.00143739	0.595127	17620	0.94142	No
Esophagus-Mucosa	493	FMNL2	ENSG00000157827.19	2	152335237	152649834	-0.00378665	0.00276815	0.171985	17620	0.814958	No
Esophagus-Mucosa	493	PRPF40A	ENSG00000196504.15	2	152651593	152717892	-0.000393717	0.000998351	0.693488	17620	0.957323	No
Esophagus-Mucosa	493	ARL6IP6	ENSG00000177917.10	2	152717998	152761253	-0.000642469	0.00232555	0.782465	17620	0.976823	No
Esophagus-Mucosa	493	RPRM	ENSG00000177519.3	2	153477338	153478808	-0.0137964	0.010614	0.194295	17620	0.826226	No
Esophagus-Mucosa	493	GALNT13	ENSG00000144278.14	2	153871913	154453849	0.00252481	0.0151393	0.867621	17620	0.986607	No
Esophagus-Mucosa	493	LINC01876	ENSG00000226383.6	2	156011530	156254950	-0.0158359	0.0122084	0.195219	17620	0.827265	No
Esophagus-Mucosa	493	NR4A2	ENSG00000153234.13	2	156324432	156342348	-0.00526712	0.00644471	0.414183	17620	0.9042	No
Esophagus-Mucosa	493	GPD2	ENSG00000115159.15	2	156435290	156613735	0.000920237	0.00185675	0.620395	17620	0.946275	No
Esophagus-Mucosa	493	GALNT5	ENSG00000136542.8	2	157257598	157314211	0.00838203	0.00615384	0.173823	17620	0.814958	No
Esophagus-Mucosa	493	ERMN	ENSG00000136541.14	2	157318625	157327713	-0.00936389	0.00915149	0.306735	17620	0.867841	No
Esophagus-Mucosa	493	CYTIP	ENSG00000115165.9	2	157414619	157488961	-0.00874883	0.00436041	0.0453824	17620	0.671514	No
Esophagus-Mucosa	493	ACVR1C	ENSG00000123612.15	2	157526767	157629005	0.0130931	0.00750019	0.0815142	17620	0.744645	No
Esophagus-Mucosa	493	AC019186.1	ENSG00000234584.1	2	157725708	157736005	-0.00518957	0.0124282	0.676456	17620	0.954634	No
Esophagus-Mucosa	493	ACVR1	ENSG00000115170.13	2	157736444	157875862	-0.000156544	0.00184609	0.932459	17620	0.995872	No
Esophagus-Mucosa	493	RP11-546J1.1	ENSG00000270557.1	2	157877683	157878565	0.014691	0.0080739	0.0694597	17620	0.716994	No
Esophagus-Mucosa	493	RP11-1152H14.1	ENSG00000271320.1	2	157917712	157918371	0.00594954	0.0136257	0.662572	17620	0.953031	No
Esophagus-Mucosa	493	CCDC148	ENSG00000153237.17	2	158171081	158456753	-0.00116192	0.00830289	0.888766	17620	0.990016	No
Esophagus-Mucosa	493	PKP4	ENSG00000144283.21	2	158456964	158682879	0.000224827	0.00157475	0.886533	17620	0.990016	No
Esophagus-Mucosa	493	DAPL1	ENSG00000163331.11	2	158795317	158853754	0.00824561	0.00567854	0.147149	17620	0.790534	No
Esophagus-Mucosa	493	TANC1	ENSG00000115183.14	2	158968671	159232659	-0.000100524	0.00208471	0.961562	17620	0.997987	No
Esophagus-Mucosa	493	WDSUB1	ENSG00000196151.10	2	159235793	159286799	-0.000382974	0.00261987	0.883842	17620	0.98959	No
Esophagus-Mucosa	493	BAZ2B	ENSG00000123636.17	2	159318979	159615560	0.00446196	0.0016789	0.00813585	17620	0.545014	No
Esophagus-Mucosa	493	AC009961.3	ENSG00000226266.6	2	159670708	159712435	-0.00181092	0.00621917	0.771039	17620	0.973607	No
Esophagus-Mucosa	493	MARCH7	ENSG00000136536.14	2	159712457	159768629	-0.00187791	0.0016213	0.24734	17620	0.847029	No
Esophagus-Mucosa	493	CD302	ENSG00000241399.6	2	159771028	159798255	-0.00244201	0.00325909	0.454056	17620	0.913536	No
Esophagus-Mucosa	493	LY75	ENSG00000054219.10	2	159803355	159904749	9.68099e-05	0.0060164	0.987169	17620	0.99977	No
Esophagus-Mucosa	493	PLA2R1	ENSG00000153246.12	2	159932006	160062610	0.00510205	0.00302536	0.0923753	17620	0.754284	No
Esophagus-Mucosa	493	ITGB6	ENSG00000115221.10	2	160099666	160271888	0.00430261	0.00375511	0.252459	17620	0.849078	No
Esophagus-Mucosa	493	RBMS1	ENSG00000153250.19	2	160272151	160493794	-0.00453564	0.00171583	0.00848117	17620	0.545014	No
Esophagus-Mucosa	493	TANK	ENSG00000136560.13	2	161136908	161236221	0.00170295	0.00168153	0.311707	17620	0.870354	No
Esophagus-Mucosa	493	LINC01806	ENSG00000227403.1	2	161244739	161249050	0.00834127	0.00575292	0.147746	17620	0.7912	No
Esophagus-Mucosa	493	PSMD14	ENSG00000115233.11	2	161308038	161411717	-0.00258534	0.00154871	0.0957118	17620	0.754411	No
Esophagus-Mucosa	493	DPP4	ENSG00000197635.9	2	161992241	162074542	0.01613	0.00658345	0.0146455	17620	0.567637	No
Esophagus-Mucosa	493	FAP	ENSG00000078098.13	2	162173723	162245151	0.0104281	0.00523217	0.0468303	17620	0.67587	No
Esophagus-Mucosa	493	IFIH1	ENSG00000115267.5	2	162267079	162318703	0.0029155	0.00289235	0.313971	17620	0.870715	No
Esophagus-Mucosa	493	GCA	ENSG00000115271.10	2	162318840	162371406	0.00038159	0.00227898	0.867097	17620	0.986607	No
Esophagus-Mucosa	493	FIGN	ENSG00000182263.13	2	163593396	163736012	-0.00217946	0.00404637	0.590404	17620	0.940877	No
Esophagus-Mucosa	493	GRB14	ENSG00000115290.9	2	164492816	164621848	-0.00307656	0.0050422	0.542048	17620	0.935927	No
Esophagus-Mucosa	493	COBLL1	ENSG00000082438.15	2	164653624	164843679	-0.00165813	0.0020628	0.421903	17620	0.906035	No
Esophagus-Mucosa	493	SLC38A11	ENSG00000169507.9	2	164896186	164955525	0.0190221	0.00721577	0.00866111	17620	0.545014	No
Esophagus-Mucosa	493	SCN3A	ENSG00000153253.16	2	165087522	165204067	-0.00845705	0.00572385	0.140207	17620	0.785506	No
Esophagus-Mucosa	493	CSRNP3	ENSG00000178662.15	2	165469647	165689407	0.000250069	0.00402614	0.9505	17620	0.997424	No
Esophagus-Mucosa	493	GALNT3	ENSG00000115339.13	2	165747591	165794682	0.00292746	0.00259816	0.260423	17620	0.851643	No
Esophagus-Mucosa	493	AC009495.2	ENSG00000235192.1	2	165794851	165810010	-0.00465163	0.00798232	0.560346	17620	0.935927	No
Esophagus-Mucosa	493	TTC21B	ENSG00000123607.14	2	165857475	165953843	0.00345196	0.00169397	0.0421286	17620	0.662966	No
Esophagus-Mucosa	493	SCN9A	ENSG00000169432.14	2	166195185	166375993	-0.00851488	0.00525974	0.106143	17620	0.761713	No
Esophagus-Mucosa	493	SCN7A	ENSG00000136546.13	2	166403573	166494247	-0.00209023	0.00474098	0.659498	17620	0.952117	No
Esophagus-Mucosa	493	STK39	ENSG00000198648.10	2	167954020	168248141	-0.00388662	0.00300802	0.196961	17620	0.828235	No
Esophagus-Mucosa	493	CERS6	ENSG00000172292.14	2	168455862	168775137	0.00267163	0.00213075	0.21052	17620	0.833776	No
Esophagus-Mucosa	493	NOSTRIN	ENSG00000163072.15	2	168786539	168865514	0.00387524	0.00414168	0.349924	17620	0.88549	No
Esophagus-Mucosa	493	SPC25	ENSG00000152253.8	2	168834132	168913371	0.0021014	0.00386824	0.587217	17620	0.940871	No
Esophagus-Mucosa	493	ABCB11	ENSG00000073734.8	2	168922938	169031322	-0.00243812	0.0131849	0.853373	17620	0.985027	No
Esophagus-Mucosa	493	DHRS9	ENSG00000073737.16	2	169064789	169096167	0.0146088	0.00914569	0.110861	17620	0.764997	No
Esophagus-Mucosa	493	BBS5	ENSG00000163093.11	2	169479178	169506655	-0.00107733	0.00225444	0.632965	17620	0.948035	No
Esophagus-Mucosa	493	KLHL41	ENSG00000239474.6	2	169509702	169526262	0.00942166	0.00646052	0.145412	17620	0.787925	No
Esophagus-Mucosa	493	FASTKD1	ENSG00000138399.17	2	169529749	169573875	0.00284581	0.00209603	0.175203	17620	0.815233	No
Esophagus-Mucosa	493	PPIG	ENSG00000138398.15	2	169584340	169641406	-0.00198456	0.00121413	0.102812	17620	0.761713	No
Esophagus-Mucosa	493	CCDC173	ENSG00000154479.12	2	169645425	169694433	-0.0164789	0.0108882	0.130831	17620	0.779622	No
Esophagus-Mucosa	493	PHOSPHO2	ENSG00000144362.11	2	169694454	169701708	-0.000433965	0.00436623	0.92087	17620	0.994274	No
Esophagus-Mucosa	493	KLHL23	ENSG00000213160.9	2	169733846	169776989	-0.00262391	0.00260466	0.314266	17620	0.870715	No
Esophagus-Mucosa	493	SSB	ENSG00000138385.15	2	169791933	169811756	-0.00232679	0.00153481	0.130187	17620	0.779622	No
Esophagus-Mucosa	493	METTL5	ENSG00000138382.14	2	169810081	169824931	-0.00057518	0.0015963	0.718769	17620	0.96207	No
Esophagus-Mucosa	493	UBR3	ENSG00000144357.16	2	169827458	170084131	-0.00165687	0.00151199	0.273715	17620	0.856465	No
Esophagus-Mucosa	493	MYO3B	ENSG00000071909.18	2	170178145	170655171	0.00609565	0.00743711	0.412844	17620	0.9042	No
Esophagus-Mucosa	493	LINC01124	ENSG00000222033.1	2	170712451	170714567	0.0186234	0.0110023	0.0911763	17620	0.754284	No
Esophagus-Mucosa	493	SP5	ENSG00000204335.3	2	170715351	170718078	0.00664009	0.00698287	0.342137	17620	0.882404	No
Esophagus-Mucosa	493	AC007405.6	ENSG00000239467.5	2	170771113	170778148	0.00104432	0.00782013	0.893821	17620	0.990016	No
Esophagus-Mucosa	493	ERICH2	ENSG00000204334.7	2	170783786	170798971	0.0107599	0.0110276	0.329702	17620	0.87696	No
Esophagus-Mucosa	493	GAD1	ENSG00000128683.13	2	170813213	170861151	-0.0138516	0.0132314	0.295693	17620	0.866801	No
Esophagus-Mucosa	493	GORASP2	ENSG00000115806.12	2	170928464	170967129	0.00192476	0.00121543	0.113956	17620	0.770486	No
Esophagus-Mucosa	493	TLK1	ENSG00000198586.13	2	170990823	171231314	-0.000257371	0.00176968	0.884431	17620	0.989596	No
Esophagus-Mucosa	493	METTL8	ENSG00000123600.19	2	171317405	171434109	-0.00184	0.00181186	0.310373	17620	0.869036	No
Esophagus-Mucosa	493	DCAF17	ENSG00000115827.13	2	171434217	171485052	-0.000214577	0.00168744	0.898867	17620	0.990016	No
Esophagus-Mucosa	493	CYBRD1	ENSG00000071967.11	2	171522247	171558133	-0.00331777	0.00273476	0.225667	17620	0.840014	No
Esophagus-Mucosa	493	DYNC1I2	ENSG00000077380.15	2	171687409	171748420	-0.00106588	0.00134849	0.429677	17620	0.907893	No
Esophagus-Mucosa	493	SLC25A12	ENSG00000115840.13	2	171784370	171991442	-0.000605821	0.00145066	0.676418	17620	0.954634	No
Esophagus-Mucosa	493	HAT1	ENSG00000128708.12	2	171922448	171983682	-0.00129887	0.00145668	0.373028	17620	0.894528	No
Esophagus-Mucosa	493	METAP1D	ENSG00000172878.13	2	171999583	172082430	-0.00572011	0.00233613	0.0147075	17620	0.567637	No
Esophagus-Mucosa	493	DLX1	ENSG00000144355.14	2	172084740	172089677	-0.0201988	0.0140305	0.150636	17620	0.795082	No
Esophagus-Mucosa	493	ITGA6	ENSG00000091409.14	2	172427354	172506282	-0.00478206	0.00305448	0.118116	17620	0.771686	No
Esophagus-Mucosa	493	PDK1	ENSG00000152256.13	2	172555373	172608669	-0.000655143	0.00435435	0.880468	17620	0.98959	No
Esophagus-Mucosa	493	RAPGEF4	ENSG00000091428.17	2	172735274	173052893	-0.00052485	0.00402274	0.89625	17620	0.990016	No
Esophagus-Mucosa	493	MAP3K20	ENSG00000091436.16	2	173075435	173268010	0.000820424	0.00248898	0.741832	17620	0.967713	No
Esophagus-Mucosa	493	CDCA7	ENSG00000144354.13	2	173354820	173368997	-6.63896e-05	0.0034795	0.984785	17620	0.999515	No
Esophagus-Mucosa	493	RP11-796E10.1	ENSG00000270460.1	2	173811076	173811392	0.00833549	0.0096047	0.385915	17620	0.896233	No
Esophagus-Mucosa	493	SP3	ENSG00000172845.14	2	173906459	173965702	-0.00159738	0.00134947	0.237127	17620	0.842205	No
Esophagus-Mucosa	493	RP11-394I13.2	ENSG00000271151.1	2	173968351	173969418	0.00491606	0.00621261	0.429166	17620	0.907737	No
Esophagus-Mucosa	493	LINC01960	ENSG00000260868.1	2	174025280	174027163	0.00586245	0.0138329	0.671901	17620	0.953333	No
Esophagus-Mucosa	493	OLA1	ENSG00000138430.15	2	174072447	174248698	-0.00360762	0.00161476	0.0259416	17620	0.638396	No
Esophagus-Mucosa	493	LINC01305	ENSG00000231453.1	2	174326027	174330643	0.0227128	0.0149509	0.129394	17620	0.779622	No
Esophagus-Mucosa	493	CIR1	ENSG00000138433.15	2	174348022	174395715	-0.00152085	0.00165387	0.358268	17620	0.888483	No
Esophagus-Mucosa	493	SCRN3	ENSG00000144306.14	2	174395730	174429575	-0.00921234	0.00213033	1.86823e-05	17620	0.147231	No
Esophagus-Mucosa	493	GPR155	ENSG00000163328.13	2	174431571	174487094	-0.00185344	0.0028284	0.512596	17620	0.930885	No
Esophagus-Mucosa	493	AC010894.3	ENSG00000226853.2	2	174487389	174488386	-0.0222564	0.00980342	0.0236425	17620	0.623066	No
Esophagus-Mucosa	493	WIPF1	ENSG00000115935.17	2	174559572	174682916	-0.00115503	0.00199109	0.562126	17620	0.935927	No
Esophagus-Mucosa	493	CHN1	ENSG00000128656.13	2	174799363	175005369	-0.00249869	0.00298281	0.402626	17620	0.902555	No
Esophagus-Mucosa	493	ATF2	ENSG00000115966.16	2	175072250	175168057	-0.000717695	0.00143201	0.616479	17620	0.945944	No
Esophagus-Mucosa	493	ATP5G3	ENSG00000154518.9	2	175176258	175184214	-0.000459523	0.00177992	0.796388	17620	0.978614	No
Esophagus-Mucosa	493	LNPK	ENSG00000144320.13	2	175923892	176002839	-0.00134909	0.00188602	0.474771	17620	0.919372	No
Esophagus-Mucosa	493	HOXD10	ENSG00000128710.5	2	176108790	176119942	0.015837	0.0112975	0.16163	17620	0.806945	No
Esophagus-Mucosa	493	HOXD9	ENSG00000128709.12	2	176122720	176124937	0.00530928	0.00605732	0.381201	17620	0.896128	No
Esophagus-Mucosa	493	HOXD8	ENSG00000175879.8	2	176129694	176132695	-0.000135788	0.00453134	0.976107	17620	0.998786	No
Esophagus-Mucosa	493	HOXD3	ENSG00000128652.11	2	176136612	176173102	0.00530391	0.00547422	0.333098	17620	0.878398	No
Esophagus-Mucosa	493	HOXD4	ENSG00000170166.5	2	176151222	176153226	0.00801018	0.00618068	0.195609	17620	0.827687	No
Esophagus-Mucosa	493	HAGLROS	ENSG00000226363.3	2	176178425	176179008	-0.0131661	0.0117784	0.264216	17620	0.853085	No
Esophagus-Mucosa	493	HOXD1	ENSG00000128645.14	2	176188579	176189918	0.0154516	0.0108669	0.155717	17620	0.80193	No
Esophagus-Mucosa	493	MTX2	ENSG00000128654.13	2	176269395	176338025	-0.00227439	0.00142304	0.110655	17620	0.764997	No
Esophagus-Mucosa	493	AC017048.2	ENSG00000236231.1	2	176524879	176531683	-0.0216272	0.0142427	0.129565	17620	0.779622	No
Esophagus-Mucosa	493	RP11-324L17.1	ENSG00000272551.1	2	176611437	176612249	-0.00726247	0.0117726	0.537601	17620	0.935798	No
Esophagus-Mucosa	493	LINC01116	ENSG00000163364.9	2	176629589	176637709	-0.00403319	0.00503125	0.423174	17620	0.906462	No
Esophagus-Mucosa	493	LINC01117	ENSG00000224577.1	2	176637932	176655958	0.00248786	0.0110874	0.822554	17620	0.98129	No
Esophagus-Mucosa	493	HNRNPA3	ENSG00000170144.20	2	177212663	177223958	0.000903359	0.00143746	0.53002	17620	0.934762	No
Esophagus-Mucosa	493	NFE2L2	ENSG00000116044.15	2	177227595	177265131	0.00207839	0.00212121	0.327681	17620	0.875871	No
Esophagus-Mucosa	493	AGPS	ENSG00000018510.13	2	177392698	177559299	-0.00103191	0.00161427	0.522975	17620	0.933031	No
Esophagus-Mucosa	493	TTC30B	ENSG00000196659.9	2	177548998	177553014	-0.00188675	0.0036304	0.60351	17620	0.941866	No
Esophagus-Mucosa	493	TTC30A	ENSG00000197557.6	2	177612992	177618966	0.000612127	0.00312523	0.844799	17620	0.983484	No
Esophagus-Mucosa	493	RBM45	ENSG00000155636.14	2	178112455	178139011	0.000917974	0.00178437	0.607176	17620	0.942012	No
Esophagus-Mucosa	493	OSBPL6	ENSG00000079156.16	2	178194481	178402891	0.00597585	0.00424451	0.15982	17620	0.805862	No
Esophagus-Mucosa	493	PRKRA	ENSG00000180228.12	2	178431414	178451435	-0.000361939	0.00132677	0.785129	17620	0.976904	No
Esophagus-Mucosa	493	DFNB59	ENSG00000204311.12	2	178451513	178461390	0.000915186	0.0030457	0.76394	17620	0.972485	No
Esophagus-Mucosa	493	FKBP7	ENSG00000079150.17	2	178463664	178478600	-0.0037446	0.00286379	0.191658	17620	0.824083	No
Esophagus-Mucosa	493	PLEKHA3	ENSG00000116095.10	2	178480468	178516462	0.000733282	0.00168029	0.662745	17620	0.953031	No
Esophagus-Mucosa	493	TTN	ENSG00000155657.26	2	178525989	178830802	0.00241418	0.00370604	0.515093	17620	0.931398	No
Esophagus-Mucosa	493	RP11-171I2.4	ENSG00000271141.1	2	178616631	178617119	0.0173737	0.00973349	0.0749138	17620	0.734225	No
Esophagus-Mucosa	493	RP11-171I2.3	ENSG00000271401.1	2	178644717	178645179	0.0128876	0.0142094	0.364885	17620	0.890358	No
Esophagus-Mucosa	493	SESTD1	ENSG00000187231.13	2	179101692	179264790	-0.00529061	0.00229498	0.0215838	17620	0.616381	No
Esophagus-Mucosa	493	ZNF385B	ENSG00000144331.18	2	179441982	179861505	0.00423012	0.00678765	0.533449	17620	0.935146	No
Esophagus-Mucosa	493	CWC22	ENSG00000163510.13	2	179944876	180007113	-0.00145806	0.00154123	0.344615	17620	0.882496	No
Esophagus-Mucosa	493	UBE2E3	ENSG00000170035.15	2	180967248	181076537	-0.000454481	0.00148348	0.759465	17620	0.970869	No
Esophagus-Mucosa	493	ITGA4	ENSG00000115232.13	2	181457207	181536187	0.0013041	0.00385363	0.735207	17620	0.965581	No
Esophagus-Mucosa	493	CERKL	ENSG00000188452.13	2	181536676	181657116	0.00161153	0.00444214	0.716931	17620	0.962023	No
Esophagus-Mucosa	493	SSFA2	ENSG00000138434.16	2	181891888	181930738	0.00420425	0.00216422	0.0526577	17620	0.68576	No
Esophagus-Mucosa	493	PPP1R1C	ENSG00000150722.10	2	181954241	182131398	0.0104347	0.0102864	0.310907	17620	0.869314	No
Esophagus-Mucosa	493	PDE1A	ENSG00000115252.18	2	182140036	182523192	0.00134068	0.00373109	0.719511	17620	0.96207	No
Esophagus-Mucosa	493	DNAJC10	ENSG00000077232.17	2	182716041	182794464	-0.00102621	0.00186361	0.582129	17620	0.939791	No
Esophagus-Mucosa	493	FRZB	ENSG00000162998.4	2	182833275	182867162	0.00385041	0.00522062	0.461162	17620	0.915399	No
Esophagus-Mucosa	493	NCKAP1	ENSG00000061676.14	2	182909115	183038858	0.00130372	0.00141495	0.35732	17620	0.888292	No
Esophagus-Mucosa	493	DUSP19	ENSG00000162999.12	2	183078559	183100005	-0.00546348	0.00363422	0.133421	17620	0.779918	No
Esophagus-Mucosa	493	NUP35	ENSG00000163002.12	2	183117513	183161680	0.000557639	0.00178803	0.755275	17620	0.970318	No
Esophagus-Mucosa	493	RP11-438L19.1	ENSG00000272800.1	2	183214319	183215400	-0.00436873	0.00644801	0.498401	17620	0.92609	No
Esophagus-Mucosa	493	ZNF804A	ENSG00000170396.7	2	184598721	184939492	-0.00371998	0.0115743	0.748049	17620	0.96941	No
Esophagus-Mucosa	493	FSIP2	ENSG00000188738.14	2	185738895	185833290	0.0113671	0.00776339	0.143809	17620	0.787755	No
Esophagus-Mucosa	493	LINC01473	ENSG00000237877.6	2	186032891	186083233	0.0038556	0.00645868	0.550818	17620	0.935927	No
Esophagus-Mucosa	493	RP11-410E4.1	ENSG00000259915.2	2	186354570	186356773	0.0113432	0.0101224	0.263029	17620	0.853085	No
Esophagus-Mucosa	493	ZC3H15	ENSG00000065548.17	2	186486156	186509363	-0.00199306	0.00116612	0.0880848	17620	0.754284	No
Esophagus-Mucosa	493	ITGAV	ENSG00000138448.11	2	186590065	186680901	0.000934155	0.00178124	0.600218	17620	0.941665	No
Esophagus-Mucosa	493	FAM171B	ENSG00000144369.12	2	186693971	186765965	0.00347277	0.00335516	0.301175	17620	0.866837	No
Esophagus-Mucosa	493	CALCRL	ENSG00000064989.12	2	187343129	187448460	-0.00865599	0.00379533	0.0230123	17620	0.623066	No
Esophagus-Mucosa	493	TFPI	ENSG00000003436.15	2	187464230	187565760	-0.0011571	0.00288849	0.688903	17620	0.957293	No
Esophagus-Mucosa	493	GULP1	ENSG00000144366.15	2	188291669	188595931	-0.00147574	0.00299849	0.622834	17620	0.947172	No
Esophagus-Mucosa	493	COL3A1	ENSG00000168542.14	2	188974320	189012746	0.000751842	0.00446594	0.86638	17620	0.986607	No
Esophagus-Mucosa	493	COL5A2	ENSG00000204262.11	2	189031896	189179879	0.000654853	0.00295161	0.824517	17620	0.981753	No
Esophagus-Mucosa	493	WDR75	ENSG00000115368.9	2	189441433	189475565	0.000428996	0.00140316	0.759941	17620	0.970958	No
Esophagus-Mucosa	493	SLC40A1	ENSG00000138449.10	2	189560579	189583758	-2.67938e-05	0.00342872	0.993768	17620	0.999825	No
Esophagus-Mucosa	493	ASNSD1	ENSG00000138381.9	2	189661385	189670831	-0.000179159	0.0018738	0.923869	17620	0.994456	No
Esophagus-Mucosa	493	ANKAR	ENSG00000151687.14	2	189674290	189761193	0.00176812	0.00277108	0.523745	17620	0.933031	No
Esophagus-Mucosa	493	OSGEPL1	ENSG00000128694.11	2	189746660	189763227	0.000286573	0.00229453	0.900661	17620	0.99054	No
Esophagus-Mucosa	493	ORMDL1	ENSG00000128699.13	2	189770323	189783573	-0.000334027	0.00186839	0.858188	17620	0.985943	No
Esophagus-Mucosa	493	PMS1	ENSG00000064933.17	2	189784085	189877629	-0.00416765	0.00189564	0.0283956	17620	0.647351	No
Esophagus-Mucosa	493	C2orf88	ENSG00000187699.10	2	189879609	190203484	-0.000436053	0.00316802	0.890582	17620	0.990016	No
Esophagus-Mucosa	493	MSTN	ENSG00000138379.4	2	190055697	190062729	-0.00499829	0.00890587	0.574904	17620	0.938012	No
Esophagus-Mucosa	493	HIBCH	ENSG00000198130.15	2	190189735	190320045	-0.00136633	0.00281885	0.628107	17620	0.947893	No
Esophagus-Mucosa	493	INPP1	ENSG00000151689.12	2	190343470	190371665	0.00267696	0.00267997	0.318368	17620	0.873201	No
Esophagus-Mucosa	493	MFSD6	ENSG00000151690.14	2	190408355	190502315	-0.000332423	0.00186613	0.858693	17620	0.985943	No
Esophagus-Mucosa	493	NEMP2	ENSG00000189362.11	2	190504342	190534722	0.00310696	0.00313922	0.322818	17620	0.873874	No
Esophagus-Mucosa	493	RP11-284E5.1	ENSG00000284052.1	2	190607660	190649830	0.00422549	0.00487902	0.386901	17620	0.89641	No
Esophagus-Mucosa	493	NAB1	ENSG00000138386.16	2	190646746	190692766	0.00385439	0.00218962	0.0790059	17620	0.742782	No
Esophagus-Mucosa	493	GLS	ENSG00000115419.12	2	190895152	190965552	-0.00307242	0.00204462	0.13359	17620	0.779918	No
Esophagus-Mucosa	493	STAT1	ENSG00000115415.18	2	190969034	191020960	0.00488607	0.00334594	0.144875	17620	0.787925	No
Esophagus-Mucosa	493	STAT4	ENSG00000138378.17	2	191029576	191151596	0.00134035	0.00465649	0.773592	17620	0.974177	No
Esophagus-Mucosa	493	AC092614.2	ENSG00000227542.1	2	191229165	191246172	-0.0177056	0.011915	0.137952	17620	0.783714	No
Esophagus-Mucosa	493	MYO1B	ENSG00000128641.18	2	191245185	191425389	-0.00573772	0.0038015	0.131884	17620	0.779622	No
Esophagus-Mucosa	493	NABP1	ENSG00000173559.12	2	191678127	191696659	0.00142554	0.00468611	0.761106	17620	0.971438	No
Esophagus-Mucosa	493	SDPR	ENSG00000168497.4	2	191834302	191847255	0.00302755	0.00339662	0.373201	17620	0.894572	No
Esophagus-Mucosa	493	TMEFF2	ENSG00000144339.11	2	191949043	192195709	0.0429552	0.0108229	8.34589e-05	17620	0.204967	No
Esophagus-Mucosa	493	SLC39A10	ENSG00000196950.13	2	195575977	195737702	-0.00554844	0.0027778	0.0463545	17620	0.67587	No
Esophagus-Mucosa	493	STK17B	ENSG00000081320.10	2	196133566	196176503	0.000643522	0.00253489	0.79971	17620	0.978988	No
Esophagus-Mucosa	493	HECW2	ENSG00000138411.10	2	196194370	196593692	0.000207019	0.00373327	0.955802	17620	0.997424	No
Esophagus-Mucosa	493	CCDC150	ENSG00000144395.17	2	196639554	196762483	0.00212097	0.00363841	0.560214	17620	0.935927	No
Esophagus-Mucosa	493	GTF3C3	ENSG00000119041.10	2	196763032	196799725	-0.000336489	0.00138882	0.808666	17620	0.980821	No
Esophagus-Mucosa	493	C2orf66	ENSG00000187944.2	2	196805002	196810276	-0.013749	0.00975311	0.159287	17620	0.805862	No
Esophagus-Mucosa	493	PGAP1	ENSG00000197121.14	2	196833004	196927796	0.000596934	0.00237967	0.802041	17620	0.97989	No
Esophagus-Mucosa	493	ANKRD44	ENSG00000065413.18	2	196967017	197311173	-0.00156726	0.00288961	0.587814	17620	0.940877	No
Esophagus-Mucosa	493	SF3B1	ENSG00000115524.15	2	197389784	197435091	-0.000236243	0.0012082	0.84506	17620	0.983484	No
Esophagus-Mucosa	493	COQ10B	ENSG00000115520.8	2	197453423	197475308	0.000174326	0.00185545	0.925186	17620	0.994764	No
Esophagus-Mucosa	493	HSPD1	ENSG00000144381.16	2	197486581	197516737	0.00142612	0.00193598	0.461707	17620	0.915413	No
Esophagus-Mucosa	493	HSPE1	ENSG00000115541.10	2	197500275	197503457	-0.00161554	0.00222556	0.468258	17620	0.918118	No
Esophagus-Mucosa	493	MOB4	ENSG00000115540.14	2	197515571	197553699	-0.000661959	0.00147002	0.652697	17620	0.951797	No
Esophagus-Mucosa	493	RFTN2	ENSG00000162944.10	2	197568224	197676045	0.00289866	0.00318503	0.363241	17620	0.890243	No
Esophagus-Mucosa	493	MARS2	ENSG00000247626.4	2	197705369	197708387	5.14526e-05	0.00266523	0.984606	17620	0.999515	No
Esophagus-Mucosa	493	PLCL1	ENSG00000115896.15	2	197804702	198572581	0.00392947	0.00524989	0.45454	17620	0.913536	No
Esophagus-Mucosa	493	SATB2	ENSG00000119042.16	2	199269500	199465167	-0.000118158	0.00330125	0.971464	17620	0.998786	No
Esophagus-Mucosa	493	FTCDNL1	ENSG00000226124.6	2	199760544	199851173	-0.0117862	0.00591772	0.0469833	17620	0.67587	No
Esophagus-Mucosa	493	C2orf69	ENSG00000178074.5	2	199911256	199955392	-0.00146964	0.00199456	0.461596	17620	0.915399	No
Esophagus-Mucosa	493	TYW5	ENSG00000162971.10	2	199929975	199948472	0.000382312	0.00170628	0.822806	17620	0.98129	No
Esophagus-Mucosa	493	MAIP1	ENSG00000162972.10	2	199955317	200008540	-0.00224331	0.00181116	0.216109	17620	0.836705	No
Esophagus-Mucosa	493	SPATS2L	ENSG00000196141.13	2	200305881	200482263	0.00143119	0.0016252	0.37897	17620	0.896128	No
Esophagus-Mucosa	493	KCTD18	ENSG00000155729.12	2	200488952	200519784	-0.00041941	0.00158154	0.790979	17620	0.978166	No
Esophagus-Mucosa	493	SGO2	ENSG00000163535.17	2	200510069	200583782	0.00219769	0.00353672	0.534643	17620	0.935185	No
Esophagus-Mucosa	493	AOX1	ENSG00000138356.13	2	200585868	200677064	0.0107081	0.00471038	0.0234571	17620	0.623066	No
Esophagus-Mucosa	493	BZW1	ENSG00000082153.17	2	200810594	200827338	-0.000593297	0.00191576	0.756932	17620	0.970318	No
Esophagus-Mucosa	493	CLK1	ENSG00000013441.15	2	200853009	200864744	0.0031002	0.0023933	0.195829	17620	0.827687	No
Esophagus-Mucosa	493	PPIL3	ENSG00000240344.8	2	200870907	200889303	-8.78079e-05	0.00282735	0.975238	17620	0.998786	No
Esophagus-Mucosa	493	NIF3L1	ENSG00000196290.14	2	200889327	200903930	-0.00063717	0.00162494	0.695147	17620	0.957625	No
Esophagus-Mucosa	493	ORC2	ENSG00000115942.8	2	200908973	200963680	3.63031e-05	0.00128561	0.977484	17620	0.99903	No
Esophagus-Mucosa	493	FAM126B	ENSG00000155744.9	2	200973718	201061424	0.000133967	0.00230273	0.953632	17620	0.997424	No
Esophagus-Mucosa	493	NDUFB3	ENSG00000119013.8	2	201071433	201085750	-0.00036721	0.00181548	0.839796	17620	0.983414	No
Esophagus-Mucosa	493	CFLAR	ENSG00000003402.19	2	201116104	201176687	-0.00123627	0.00172623	0.474244	17620	0.919244	No
Esophagus-Mucosa	493	CASP10	ENSG00000003400.14	2	201182881	201229406	0.00245771	0.00347305	0.479511	17620	0.921345	No
Esophagus-Mucosa	493	CASP8	ENSG00000064012.21	2	201233443	201287711	-0.00434693	0.00275518	0.115299	17620	0.771686	No
Esophagus-Mucosa	493	ALS2CR12	ENSG00000155749.12	2	201288271	201357398	0.00935116	0.00623023	0.134043	17620	0.779918	No
Esophagus-Mucosa	493	TRAK2	ENSG00000115993.12	2	201377207	201451579	-0.00177756	0.00251245	0.479606	17620	0.921345	No
Esophagus-Mucosa	493	STRADB	ENSG00000082146.12	2	201388002	201480846	0.00196459	0.00320315	0.539953	17620	0.935832	No
Esophagus-Mucosa	493	ALS2CR11	ENSG00000155754.14	2	201487425	201619178	0.000708448	0.00872448	0.935316	17620	0.995872	No
Esophagus-Mucosa	493	TMEM237	ENSG00000155755.18	2	201620184	201643570	0.00160909	0.00174578	0.357157	17620	0.888292	No
Esophagus-Mucosa	493	ALS2	ENSG00000003393.14	2	201700554	201781189	-0.00132739	0.00145999	0.363723	17620	0.890243	No
Esophagus-Mucosa	493	CDK15	ENSG00000138395.14	2	201790461	201895550	0.0101711	0.00778453	0.191995	17620	0.824083	No
Esophagus-Mucosa	493	RP11-107N15.1	ENSG00000273209.1	2	202032770	202033537	0.0310402	0.0109073	0.00462282	17620	0.494507	No
Esophagus-Mucosa	493	FZD7	ENSG00000155760.2	2	202034587	202038445	0.00200418	0.00301866	0.507058	17620	0.929394	No
Esophagus-Mucosa	493	SUMO1	ENSG00000116030.16	2	202206180	202238608	-0.00162083	0.00119694	0.176338	17620	0.815233	No
Esophagus-Mucosa	493	NOP58	ENSG00000055044.10	2	202265716	202303666	-0.00170592	0.00160869	0.289489	17620	0.864409	No
Esophagus-Mucosa	493	RP11-686O6.1	ENSG00000272966.1	2	202336739	202337200	-0.0152066	0.0145718	0.297224	17620	0.866801	No
Esophagus-Mucosa	493	RP11-686O6.2	ENSG00000273456.1	2	202374932	202375604	0.00578368	0.00482802	0.231543	17620	0.840951	No
Esophagus-Mucosa	493	BMPR2	ENSG00000204217.13	2	202376936	202567751	0.000352247	0.00145312	0.808571	17620	0.980821	No
Esophagus-Mucosa	493	FAM117B	ENSG00000138439.11	2	202635188	202769757	0.00180929	0.00316836	0.568238	17620	0.935927	No
Esophagus-Mucosa	493	ICA1L	ENSG00000163596.16	2	202773150	202871985	0.00236403	0.00288393	0.412787	17620	0.9042	No
Esophagus-Mucosa	493	WDR12	ENSG00000138442.9	2	202874782	203014798	-0.00264989	0.00157825	0.0938143	17620	0.754284	No
Esophagus-Mucosa	493	CARF	ENSG00000138380.17	2	202912227	202987063	0.0006162	0.00218147	0.777707	17620	0.975354	No
Esophagus-Mucosa	493	NBEAL1	ENSG00000144426.18	2	203014879	203226378	0.00102962	0.00247291	0.677337	17620	0.955131	No
Esophagus-Mucosa	493	CYP20A1	ENSG00000119004.15	2	203238940	203305611	-0.00100677	0.00182223	0.580871	17620	0.93928	No
Esophagus-Mucosa	493	ABI2	ENSG00000138443.15	2	203328219	203447723	0.000122479	0.00152016	0.935818	17620	0.995872	No
Esophagus-Mucosa	493	RAPH1	ENSG00000173166.17	2	203394345	203535410	0.0112815	0.00390812	0.00407236	17620	0.477634	No
Esophagus-Mucosa	493	CD28	ENSG00000178562.17	2	203706475	203738912	0.0086804	0.00847851	0.30645	17620	0.867841	No
Esophagus-Mucosa	493	CTLA4	ENSG00000163599.14	2	203867786	203873960	0.00413175	0.0100262	0.680455	17620	0.955882	No
Esophagus-Mucosa	493	ICOS	ENSG00000163600.12	2	203936748	203961577	0.00422234	0.0103457	0.683368	17620	0.956335	No
Esophagus-Mucosa	493	PARD3B	ENSG00000116117.17	2	204545793	205620162	0.00249952	0.00231883	0.28162	17620	0.860886	No
Esophagus-Mucosa	493	NRP2	ENSG00000118257.16	2	205681990	205798133	-0.00282923	0.00347004	0.415295	17620	0.9042	No
Esophagus-Mucosa	493	INO80D	ENSG00000114933.15	2	205993721	206085956	-0.00197554	0.00172114	0.25163	17620	0.848357	No
Esophagus-Mucosa	493	AC007383.3	ENSG00000227946.1	2	206084605	206086564	0.00363625	0.00369011	0.324931	17620	0.874771	No
Esophagus-Mucosa	493	NDUFS1	ENSG00000023228.13	2	206114817	206159584	-0.0014239	0.00136561	0.297628	17620	0.86681	No
Esophagus-Mucosa	493	EEF1B2	ENSG00000114942.13	2	206159604	206162928	-0.00107253	0.00190923	0.574547	17620	0.938012	No
Esophagus-Mucosa	493	GPR1	ENSG00000183671.12	2	206175316	206218047	0.000245593	0.00477036	0.958962	17620	0.997424	No
Esophagus-Mucosa	493	ZDBF2	ENSG00000204186.7	2	206274663	206314428	-0.00467839	0.00328318	0.154832	17620	0.799931	No
Esophagus-Mucosa	493	ADAM23	ENSG00000114948.12	2	206443539	206621130	0.00271344	0.0062114	0.662421	17620	0.953031	No
Esophagus-Mucosa	493	MDH1B	ENSG00000138400.12	2	206737763	206765356	-0.000471014	0.00588666	0.93626	17620	0.995872	No
Esophagus-Mucosa	493	FASTKD2	ENSG00000118246.13	2	206765548	206792509	-0.000646414	0.00135364	0.633201	17620	0.948035	No
Esophagus-Mucosa	493	CPO	ENSG00000144410.4	2	206939554	206969474	0.0123643	0.0100067	0.217224	17620	0.83709	No
Esophagus-Mucosa	493	KLF7	ENSG00000118263.14	2	207074137	207167267	0.00673533	0.00302288	0.0263442	17620	0.638784	No
Esophagus-Mucosa	493	AC007879.2	ENSG00000234902.6	2	207186717	207236066	0.00470998	0.0114691	0.681504	17620	0.956134	No
Esophagus-Mucosa	493	MYOSLID	ENSG00000229647.1	2	207239650	207245887	0.00644465	0.00780183	0.409198	17620	0.9042	No
Esophagus-Mucosa	493	CREB1	ENSG00000118260.14	2	207529796	207603431	0.000282549	0.00151291	0.85193	17620	0.984757	No
Esophagus-Mucosa	493	METTL21A	ENSG00000144401.14	2	207580631	207625928	-0.0020172	0.00238618	0.398333	17620	0.900743	No
Esophagus-Mucosa	493	CCNYL1	ENSG00000163249.11	2	207711540	207761839	-0.00566116	0.00300573	0.0602545	17620	0.703146	No
Esophagus-Mucosa	493	FZD5	ENSG00000163251.3	2	207762586	207769563	0.000141234	0.00299655	0.962428	17620	0.998306	No
Esophagus-Mucosa	493	PLEKHM3	ENSG00000178385.14	2	207821288	208025560	-0.0014606	0.00224014	0.514711	17620	0.931398	No
Esophagus-Mucosa	493	IDH1	ENSG00000138413.13	2	208236227	208266074	0.000306348	0.00277818	0.912243	17620	0.992389	No
Esophagus-Mucosa	493	PIKFYVE	ENSG00000115020.16	2	208266267	208358751	0.00143045	0.00147761	0.333501	17620	0.878398	No
Esophagus-Mucosa	493	MAP2	ENSG00000078018.19	2	209424058	209734118	0.00704891	0.00582748	0.22704	17620	0.840014	No
Esophagus-Mucosa	493	RPE	ENSG00000197713.14	2	210002565	210021422	-0.00299836	0.0015871	0.0594777	17620	0.703146	No
Esophagus-Mucosa	493	KANSL1L	ENSG00000144445.16	2	210022260	210171383	0.000514824	0.00165932	0.756499	17620	0.970318	No
Esophagus-Mucosa	493	ACADL	ENSG00000115361.7	2	210187939	210225259	0.00488208	0.00609128	0.423255	17620	0.906462	No
Esophagus-Mucosa	493	MYL1	ENSG00000168530.15	2	210290150	210315190	0.006005	0.0132975	0.651774	17620	0.951435	No
Esophagus-Mucosa	493	LANCL1	ENSG00000115365.11	2	210431249	210477652	0.000508668	0.00174058	0.770232	17620	0.973362	No
Esophagus-Mucosa	493	CPS1	ENSG00000021826.14	2	210477682	210679107	-0.0026013	0.00554757	0.639352	17620	0.949097	No
Esophagus-Mucosa	493	IKZF2	ENSG00000030419.16	2	212999691	213152427	0.00399426	0.00253348	0.115561	17620	0.771686	No
Esophagus-Mucosa	493	RP11-105N14.1	ENSG00000270659.1	2	213152970	213153659	-0.00115102	0.00558077	0.836687	17620	0.98304	No
Esophagus-Mucosa	493	SPAG16	ENSG00000144451.18	2	213284379	214410501	0.00229724	0.0021373	0.283	17620	0.862238	No
Esophagus-Mucosa	493	BARD1	ENSG00000138376.10	2	214725646	214809711	0.00388254	0.00278818	0.164428	17620	0.809673	No
Esophagus-Mucosa	493	ABCA12	ENSG00000144452.14	2	214931542	215138428	0.00702148	0.00759855	0.355931	17620	0.888292	No
Esophagus-Mucosa	493	ATIC	ENSG00000138363.14	2	215311817	215349773	-0.000858468	0.00212672	0.686647	17620	0.956747	No
Esophagus-Mucosa	493	FN1	ENSG00000115414.18	2	215360440	215436172	0.000506121	0.0039559	0.89825	17620	0.990016	No
Esophagus-Mucosa	493	LINC00607	ENSG00000235770.5	2	215611563	215843722	0.000575766	0.0101873	0.954953	17620	0.997424	No
Esophagus-Mucosa	493	AC093382.1	ENSG00000226276.1	2	215939308	215941719	0.0100754	0.0115104	0.381843	17620	0.896128	No
Esophagus-Mucosa	493	MREG	ENSG00000118242.15	2	215942805	216034096	0.00131201	0.00249794	0.599664	17620	0.941477	No
Esophagus-Mucosa	493	PECR	ENSG00000115425.13	2	216038409	216082955	-0.00330051	0.00302479	0.275764	17620	0.857417	No
Esophagus-Mucosa	493	TMEM169	ENSG00000163449.10	2	216081866	216102783	-0.00880966	0.0104557	0.399897	17620	0.900832	No
Esophagus-Mucosa	493	XRCC5	ENSG00000079246.15	2	216107464	216206303	-0.00029685	0.0011962	0.804118	17620	0.980476	No
Esophagus-Mucosa	493	LINC01963	ENSG00000260804.3	2	216217045	216220192	-0.00650609	0.00436049	0.136354	17620	0.782388	No
Esophagus-Mucosa	493	SMARCAL1	ENSG00000138375.12	2	216412414	216483031	-0.000942616	0.00161078	0.558699	17620	0.935927	No
Esophagus-Mucosa	493	RPL37A	ENSG00000197756.9	2	216498189	216579180	0.000842637	0.0019826	0.671019	17620	0.953333	No
Esophagus-Mucosa	493	IGFBP2	ENSG00000115457.9	2	216632828	216664436	-0.00355333	0.00312052	0.255408	17620	0.851105	No
Esophagus-Mucosa	493	IGFBP5	ENSG00000115461.4	2	216672105	216695525	0.004519	0.00418802	0.281127	17620	0.860323	No
Esophagus-Mucosa	493	TNP1	ENSG00000118245.2	2	216859458	216860064	0.00901063	0.0188955	0.633678	17620	0.948035	No
Esophagus-Mucosa	493	DIRC3	ENSG00000231672.6	2	217284019	217756593	0.0042225	0.0062185	0.497458	17620	0.92609	No
Esophagus-Mucosa	493	TNS1	ENSG00000079308.16	2	217799789	218002995	0.000720641	0.00189233	0.703507	17620	0.959093	No
Esophagus-Mucosa	493	RUFY4	ENSG00000188282.12	2	218034960	218090581	-0.0190161	0.010123	0.0609298	17620	0.703146	No
Esophagus-Mucosa	493	CXCR2	ENSG00000180871.7	2	218125289	218137253	-0.00220046	0.00381106	0.563952	17620	0.935927	No
Esophagus-Mucosa	493	CXCR1	ENSG00000163464.7	2	218162845	218166995	-0.0109255	0.00849568	0.199075	17620	0.829536	No
Esophagus-Mucosa	493	ARPC2	ENSG00000163466.15	2	218217094	218254356	0.00173306	0.00130763	0.1857	17620	0.819841	No
Esophagus-Mucosa	493	GPBAR1	ENSG00000179921.14	2	218259496	218263859	-0.000370336	0.00654459	0.954898	17620	0.997424	No
Esophagus-Mucosa	493	AAMP	ENSG00000127837.9	2	218264123	218270257	-0.000655145	0.00133984	0.625089	17620	0.947726	No
Esophagus-Mucosa	493	PNKD	ENSG00000127838.13	2	218270392	218346793	0.00192234	0.00181467	0.289992	17620	0.864409	No
Esophagus-Mucosa	493	TMBIM1	ENSG00000135926.14	2	218274192	218292586	0.0011279	0.00197827	0.568852	17620	0.935927	No
Esophagus-Mucosa	493	SLC11A1	ENSG00000018280.16	2	218382029	218396894	0.00283102	0.00539481	0.599991	17620	0.941477	No
Esophagus-Mucosa	493	CTDSP1	ENSG00000144579.7	2	218398256	218405941	0.00129234	0.00124927	0.301444	17620	0.866837	No
Esophagus-Mucosa	493	USP37	ENSG00000135913.10	2	218453296	218568361	-0.00278414	0.0025166	0.269156	17620	0.854899	No
Esophagus-Mucosa	493	CNOT9	ENSG00000144580.13	2	218568580	218597080	-0.000334504	0.00105577	0.75151	17620	0.969939	No
Esophagus-Mucosa	493	PLCD4	ENSG00000115556.13	2	218607765	218637181	0.00719963	0.00390618	0.0659369	17620	0.712013	No
Esophagus-Mucosa	493	ZNF142	ENSG00000115568.15	2	218637916	218659655	0.00149561	0.00143628	0.298264	17620	0.866837	No
Esophagus-Mucosa	493	BCS1L	ENSG00000074582.12	2	218658898	218663443	-0.00411193	0.00156793	0.00901089	17620	0.549384	No
Esophagus-Mucosa	493	RNF25	ENSG00000163481.7	2	218663864	218672411	0.00012454	0.00154106	0.935624	17620	0.995872	No
Esophagus-Mucosa	493	STK36	ENSG00000163482.11	2	218672741	218702716	0.000328907	0.00190424	0.862943	17620	0.985943	No
Esophagus-Mucosa	493	TTLL4	ENSG00000135912.10	2	218710845	218755416	0.00130084	0.00169117	0.442164	17620	0.910862	No
Esophagus-Mucosa	493	CYP27A1	ENSG00000135929.8	2	218781756	218815293	0.00435283	0.00277601	0.117549	17620	0.771686	No
Esophagus-Mucosa	493	RP11-459I19.1	ENSG00000272555.1	2	218818690	218819144	-0.0177206	0.0128151	0.167384	17620	0.809673	No
Esophagus-Mucosa	493	WNT6	ENSG00000115596.3	2	218859821	218874233	0.000154615	0.00554975	0.977786	17620	0.999106	No
Esophagus-Mucosa	493	WNT10A	ENSG00000135925.8	2	218880363	218899581	-0.00195666	0.00517573	0.705567	17620	0.959497	No
Esophagus-Mucosa	493	CRYBA2	ENSG00000163499.11	2	218990189	218993421	0.0204825	0.0139513	0.142733	17620	0.787755	No
Esophagus-Mucosa	493	IHH	ENSG00000163501.6	2	219054420	219060467	0.019314	0.0142112	0.174775	17620	0.815233	No
Esophagus-Mucosa	493	RP11-33O4.1	ENSG00000272644.1	2	219069354	219069809	0.00342083	0.00460919	0.458351	17620	0.915032	No
Esophagus-Mucosa	493	NHEJ1	ENSG00000187736.12	2	219075317	219160865	-0.00197523	0.00179852	0.272655	17620	0.856124	No
Esophagus-Mucosa	493	SLC23A3	ENSG00000213901.10	2	219161465	219170095	0.00047695	0.00354016	0.892887	17620	0.990016	No
Esophagus-Mucosa	493	CNPPD1	ENSG00000115649.15	2	219171897	219177922	-0.00109814	0.0018316	0.549093	17620	0.935927	No
Esophagus-Mucosa	493	FAM134A	ENSG00000144567.10	2	219176332	219185479	5.43728e-05	0.00121855	0.964428	17620	0.998306	No
Esophagus-Mucosa	493	ZFAND2B	ENSG00000158552.12	2	219195237	219209651	0.000392566	0.00170091	0.817573	17620	0.980954	No
Esophagus-Mucosa	493	ABCB6	ENSG00000115657.12	2	219209768	219213240	-0.00683269	0.00317325	0.0318087	17620	0.655364	No
Esophagus-Mucosa	493	ATG9A	ENSG00000198925.10	2	219216466	219229717	0.000930569	0.00139563	0.505243	17620	0.928363	No
Esophagus-Mucosa	493	ANKZF1	ENSG00000163516.13	2	219229757	219236605	-0.00272329	0.00212491	0.200613	17620	0.830965	No
Esophagus-Mucosa	493	GLB1L	ENSG00000163521.15	2	219236670	219245454	-0.0015997	0.00349506	0.647378	17620	0.950566	No
Esophagus-Mucosa	493	STK16	ENSG00000115661.13	2	219245479	219249710	0.000239299	0.0014257	0.866776	17620	0.986607	No
Esophagus-Mucosa	493	TUBA4A	ENSG00000127824.13	2	219250338	219278170	-0.00262503	0.00291815	0.368819	17620	0.892013	No
Esophagus-Mucosa	493	TUBA4B	ENSG00000243910.7	2	219253355	219272188	-0.00220628	0.011993	0.854121	17620	0.98541	No
Esophagus-Mucosa	493	DNAJB2	ENSG00000135924.15	2	219279267	219286900	-0.00125872	0.00156863	0.422707	17620	0.906316	No
Esophagus-Mucosa	493	DNPEP	ENSG00000123992.18	2	219373546	219400022	0.000777796	0.00150719	0.606056	17620	0.942012	No
Esophagus-Mucosa	493	DES	ENSG00000175084.11	2	219418377	219426739	0.00277398	0.00412575	0.501686	17620	0.926571	No
Esophagus-Mucosa	493	SPEG	ENSG00000072195.14	2	219434846	219498287	0.00449412	0.00320368	0.161336	17620	0.806945	No
Esophagus-Mucosa	493	GMPPA	ENSG00000144591.18	2	219498867	219506989	0.00130452	0.00159798	0.414709	17620	0.9042	No
Esophagus-Mucosa	493	ASIC4	ENSG00000072182.12	2	219514330	219538772	-0.00408861	0.0142451	0.774224	17620	0.974416	No
Esophagus-Mucosa	493	CHPF	ENSG00000123989.13	2	219538947	219543662	-0.00268734	0.00257289	0.296798	17620	0.866801	No
Esophagus-Mucosa	493	TMEM198	ENSG00000188760.10	2	219543788	219550595	-0.00099679	0.00332367	0.764381	17620	0.972518	No
Esophagus-Mucosa	493	OBSL1	ENSG00000124006.14	2	219550742	219571859	-0.00173499	0.00221937	0.434755	17620	0.909604	No
Esophagus-Mucosa	493	INHA	ENSG00000123999.4	2	219569162	219575713	0.000208864	0.00599012	0.9722	17620	0.998786	No
Esophagus-Mucosa	493	STK11IP	ENSG00000144589.21	2	219597860	219616451	-0.00192836	0.00154728	0.213275	17620	0.834204	No
Esophagus-Mucosa	493	SLC4A3	ENSG00000114923.16	2	219627327	219641980	-0.00493351	0.00347979	0.156922	17620	0.804191	No
Esophagus-Mucosa	493	RP11-256I23.3	ENSG00000267919.1	2	219645090	219645631	-0.00197391	0.0138897	0.887052	17620	0.990016	No
Esophagus-Mucosa	493	AC114765.2	ENSG00000235337.1	2	220127546	220212491	-0.0118334	0.0123794	0.339616	17620	0.880502	No
Esophagus-Mucosa	493	AC067956.1	ENSG00000236451.2	2	220450779	220704566	0.0128633	0.0140009	0.3587	17620	0.888812	No
Esophagus-Mucosa	493	EPHA4	ENSG00000116106.11	2	221418027	221572358	-0.00417474	0.004392	0.342329	17620	0.882404	No
Esophagus-Mucosa	493	RP11-384O8.1	ENSG00000267034.1	2	222317242	222318274	-0.00185665	0.0114277	0.871006	17620	0.987041	No
Esophagus-Mucosa	493	SGPP2	ENSG00000163082.9	2	222424517	222560948	-0.000494971	0.0037559	0.895211	17620	0.990016	No
Esophagus-Mucosa	493	FARSB	ENSG00000116120.9	2	222570536	222656337	-0.00110548	0.00164043	0.500709	17620	0.926216	No
Esophagus-Mucosa	493	MOGAT1	ENSG00000124003.12	2	222671786	222709930	0.0142831	0.0136539	0.29606	17620	0.866801	No
Esophagus-Mucosa	493	ACSL3	ENSG00000123983.13	2	222860934	222944639	-0.00101318	0.00247245	0.682147	17620	0.956308	No
Esophagus-Mucosa	493	KCNE4	ENSG00000152049.6	2	223051814	223198399	0.00363969	0.0059608	0.541756	17620	0.935927	No
Esophagus-Mucosa	493	SCG2	ENSG00000171951.4	2	223596940	223602503	-0.0243098	0.00979191	0.0133884	17620	0.567637	No
Esophagus-Mucosa	493	AP1S3	ENSG00000152056.16	2	223751686	223838027	-0.00286231	0.00311428	0.358518	17620	0.888734	No
Esophagus-Mucosa	493	WDFY1	ENSG00000085449.14	2	223855716	223945387	-0.00141232	0.00171117	0.409588	17620	0.9042	No
Esophagus-Mucosa	493	MRPL44	ENSG00000135900.3	2	223957404	223967714	0.00167478	0.00156981	0.286579	17620	0.863772	No
Esophagus-Mucosa	493	SERPINE2	ENSG00000135919.12	2	223975112	224039319	-0.00442491	0.00525177	0.399904	17620	0.900832	No
Esophagus-Mucosa	493	FAM124B	ENSG00000124019.9	2	224378698	224402085	-0.000926514	0.00629761	0.883099	17620	0.98959	No
Esophagus-Mucosa	493	CUL3	ENSG00000036257.12	2	224470150	224585397	0.0013517	0.00169458	0.425471	17620	0.907019	No
Esophagus-Mucosa	493	DOCK10	ENSG00000135905.18	2	224765090	225042445	0.00277427	0.00247613	0.263112	17620	0.853085	No
Esophagus-Mucosa	493	NYAP2	ENSG00000144460.12	2	225399710	225654018	-0.0229505	0.0154586	0.138308	17620	0.784584	No
Esophagus-Mucosa	493	RP11-314B1.2	ENSG00000273301.1	2	225698540	225703654	-0.0130605	0.0170456	0.443936	17620	0.910862	No
Esophagus-Mucosa	493	IRS1	ENSG00000169047.5	2	226731317	226799759	-0.00840451	0.00412637	0.0422305	17620	0.662966	No
Esophagus-Mucosa	493	RP11-395N3.2	ENSG00000272622.1	2	226800146	226811029	-0.0255833	0.0122307	0.0369978	17620	0.655664	No
Esophagus-Mucosa	493	RHBDD1	ENSG00000144468.16	2	226835581	226999215	-0.00179507	0.00163814	0.273727	17620	0.856465	No
Esophagus-Mucosa	493	COL4A4	ENSG00000081052.11	2	227002711	227164113	0.00883223	0.00569039	0.121303	17620	0.77276	No
Esophagus-Mucosa	493	COL4A3	ENSG00000169031.18	2	227164565	227314792	0.0119331	0.00707006	0.0921049	17620	0.754284	No
Esophagus-Mucosa	493	MFF	ENSG00000168958.19	2	227325165	227357836	-0.0017338	0.00114938	0.132106	17620	0.779622	No
Esophagus-Mucosa	493	AGFG1	ENSG00000173744.17	2	227472188	227561214	0.000326373	0.00162224	0.840639	17620	0.983414	No
Esophagus-Mucosa	493	SLC19A3	ENSG00000135917.13	2	227685210	227718012	-0.00221606	0.00643457	0.7307	17620	0.964345	No
Esophagus-Mucosa	493	CCL20	ENSG00000115009.11	2	227813842	227817564	0.000146811	0.0136174	0.991403	17620	0.999825	No
Esophagus-Mucosa	493	PID1	ENSG00000153823.18	2	228850526	229271285	-0.00274147	0.00315267	0.384977	17620	0.896128	No
Esophagus-Mucosa	493	DNER	ENSG00000187957.7	2	229357629	229714558	-0.00181991	0.00848768	0.830314	17620	0.981843	No
Esophagus-Mucosa	493	TRIP12	ENSG00000153827.13	2	229763838	229923239	-0.000305884	0.00125901	0.808145	17620	0.980821	No
Esophagus-Mucosa	493	FBXO36	ENSG00000153832.11	2	229922302	230013109	0.00548815	0.00414539	0.186173	17620	0.819841	No
Esophagus-Mucosa	493	SLC16A14	ENSG00000163053.10	2	230034974	230068999	-0.00187532	0.00362018	0.604689	17620	0.941866	No
Esophagus-Mucosa	493	SP110	ENSG00000135899.17	2	230168918	230225729	-0.0033037	0.00245877	0.179712	17620	0.816727	No
Esophagus-Mucosa	493	SP140	ENSG00000079263.18	2	230203624	230313215	-0.000655447	0.00502593	0.896295	17620	0.990016	No
Esophagus-Mucosa	493	SP140L	ENSG00000185404.16	2	230327184	230403732	-0.00388567	0.00270838	0.152041	17620	0.796353	No
Esophagus-Mucosa	493	SP100	ENSG00000067066.16	2	230415942	230544090	-0.000369515	0.00166484	0.824448	17620	0.981753	No
Esophagus-Mucosa	493	LINC01907	ENSG00000226125.1	2	230690921	230700529	0.00776474	0.0135678	0.567397	17620	0.935927	No
Esophagus-Mucosa	493	CAB39	ENSG00000135932.10	2	230712845	230821075	-0.000715982	0.00166216	0.666845	17620	0.953031	No
Esophagus-Mucosa	493	ITM2C	ENSG00000135916.15	2	230864639	230879248	0.00127185	0.00260683	0.625854	17620	0.947726	No
Esophagus-Mucosa	493	GPR55	ENSG00000135898.9	2	230907318	230961066	-0.0212385	0.0100831	0.0357033	17620	0.655664	No
Esophagus-Mucosa	493	SPATA3-AS1	ENSG00000238062.5	2	230984368	230996032	-0.0113952	0.0152271	0.454621	17620	0.913536	No
Esophagus-Mucosa	493	C2orf72	ENSG00000204128.5	2	231037490	231049714	0.0153345	0.0073155	0.0366002	17620	0.655664	No
Esophagus-Mucosa	493	PSMD1	ENSG00000173692.12	2	231056864	231172827	-0.00249056	0.00154048	0.106605	17620	0.761713	No
Esophagus-Mucosa	493	HTR2B	ENSG00000135914.5	2	231108230	231125118	-0.00739254	0.0115364	0.521962	17620	0.933031	No
Esophagus-Mucosa	493	ARMC9	ENSG00000135931.17	2	231198546	231374837	-0.000162253	0.00430682	0.969964	17620	0.998696	No
Esophagus-Mucosa	493	B3GNT7	ENSG00000156966.6	2	231395543	231401164	0.0010701	0.0089547	0.904929	17620	0.99099	No
Esophagus-Mucosa	493	NCL	ENSG00000115053.15	2	231453531	231464594	-0.00209559	0.00145618	0.150785	17620	0.795161	No
Esophagus-Mucosa	493	LINC00471	ENSG00000181798.2	2	231508426	231514339	-0.00744605	0.0122078	0.542196	17620	0.935927	No
Esophagus-Mucosa	493	NMUR1	ENSG00000171596.6	2	231523160	231530495	0.014209	0.00839418	0.0911707	17620	0.754284	No
Esophagus-Mucosa	493	PTMA	ENSG00000187514.16	2	231706895	231713541	-0.00209	0.00186385	0.262717	17620	0.853085	No
Esophagus-Mucosa	493	PDE6D	ENSG00000156973.13	2	231732425	231786272	-0.000969167	0.00170593	0.570227	17620	0.935927	No
Esophagus-Mucosa	493	COPS7B	ENSG00000144524.17	2	231781671	231809254	0.000155306	0.00117923	0.895277	17620	0.990016	No
Esophagus-Mucosa	493	NPPC	ENSG00000163273.3	2	231921820	231926403	-0.000531891	0.01134	0.96261	17620	0.998306	No
Esophagus-Mucosa	493	DIS3L2	ENSG00000144535.19	2	231961245	232344350	-0.001412	0.0022573	0.531929	17620	0.935146	No
Esophagus-Mucosa	493	ECEL1	ENSG00000171551.11	2	232479827	232487828	-0.020318	0.0147751	0.169737	17620	0.812003	No
Esophagus-Mucosa	493	CHRNG	ENSG00000196811.11	2	232539727	232546403	-0.0340154	0.0127365	0.00783135	17620	0.545014	No
Esophagus-Mucosa	493	TIGD1	ENSG00000221944.6	2	232547968	232550051	0.0033152	0.00315676	0.294169	17620	0.866801	No
Esophagus-Mucosa	493	EIF4E2	ENSG00000135930.13	2	232550593	232583644	-0.00118218	0.00123688	0.339676	17620	0.880502	No
Esophagus-Mucosa	493	EFHD1	ENSG00000115468.11	2	232606057	232682781	-0.00532582	0.00363403	0.143441	17620	0.787755	No
Esophagus-Mucosa	493	GIGYF2	ENSG00000204120.14	2	232697299	232860575	0.000445116	0.00127417	0.726992	17620	0.963455	No
Esophagus-Mucosa	493	KCNJ13	ENSG00000115474.6	2	232766464	232776568	-0.0347388	0.013977	0.0132853	17620	0.567637	No
Esophagus-Mucosa	493	C2orf82	ENSG00000182600.9	2	232869014	232878685	-0.0162915	0.00600257	0.0068897	17620	0.5403	No
Esophagus-Mucosa	493	NGEF	ENSG00000066248.14	2	232878709	233013272	0.00327636	0.0088928	0.712719	17620	0.961203	No
Esophagus-Mucosa	493	INPP5D	ENSG00000168918.13	2	233059967	233207903	-0.0012599	0.00352274	0.720766	17620	0.96235	No
Esophagus-Mucosa	493	ATG16L1	ENSG00000085978.21	2	233210051	233295674	-0.00203591	0.00184937	0.271516	17620	0.855655	No
Esophagus-Mucosa	493	DGKD	ENSG00000077044.10	2	233354507	233472104	-0.000168854	0.00220707	0.939049	17620	0.995872	No
Esophagus-Mucosa	493	USP40	ENSG00000085982.13	2	233475520	233566782	0.00361591	0.00163388	0.0273703	17620	0.6405	No
Esophagus-Mucosa	493	UGT1A8	ENSG00000242366.3	2	233617645	233773310	0.0171942	0.0145618	0.238288	17620	0.843607	No
Esophagus-Mucosa	493	UGT1A10	ENSG00000242515.5	2	233636454	233637377	0.0189871	0.0121274	0.118107	17620	0.771686	No
Esophagus-Mucosa	493	UGT1A9	ENSG00000241119.1	2	233671853	233672789	-0.00893948	0.0148097	0.546385	17620	0.935927	No
Esophagus-Mucosa	493	UGT1A7	ENSG00000244122.2	2	233681938	233692347	0.000290052	0.00699351	0.966935	17620	0.998696	No
Esophagus-Mucosa	493	UGT1A6	ENSG00000167165.18	2	233692866	233756351	0.00893958	0.00639906	0.163067	17620	0.808802	No
Esophagus-Mucosa	493	UGT1A4	ENSG00000244474.5	2	233718778	233719687	0.00494347	0.0144248	0.731972	17620	0.964533	No
Esophagus-Mucosa	493	UGT1A1	ENSG00000241635.7	2	233760248	233771615	0.00272891	0.00594163	0.64624	17620	0.950183	No
Esophagus-Mucosa	493	MROH2A	ENSG00000185038.14	2	233775679	233833415	-0.00867156	0.0101055	0.391272	17620	0.89706	No
Esophagus-Mucosa	493	HJURP	ENSG00000123485.11	2	233833424	233854566	0.00905946	0.00431658	0.0363702	17620	0.655664	No
Esophagus-Mucosa	493	ARL4C	ENSG00000188042.7	2	234493041	234497053	-7.78593e-05	0.00301324	0.979397	17620	0.999206	No
Esophagus-Mucosa	493	SH3BP4	ENSG00000130147.15	2	234951973	235055714	-0.00127836	0.00220525	0.562399	17620	0.935927	No
Esophagus-Mucosa	493	AGAP1	ENSG00000157985.18	2	235494089	236131800	-0.00418494	0.00235444	0.0761359	17620	0.736691	No
Esophagus-Mucosa	493	IQCA1	ENSG00000132321.16	2	236324147	236507542	0.00180609	0.00676129	0.789492	17620	0.978122	No
Esophagus-Mucosa	493	ACKR3	ENSG00000144476.5	2	236567787	236582358	-0.00545498	0.00569063	0.338257	17620	0.879636	No
Esophagus-Mucosa	493	AC011286.1	ENSG00000232328.1	2	236733382	236754363	-0.0115146	0.0135156	0.394676	17620	0.899056	No
Esophagus-Mucosa	493	COPS8	ENSG00000198612.10	2	237085818	237100466	-0.00113195	0.0013587	0.405202	17620	0.902643	No
Esophagus-Mucosa	493	COL6A3	ENSG00000163359.15	2	237324003	237414375	0.00193194	0.00373408	0.605133	17620	0.941866	No
Esophagus-Mucosa	493	MLPH	ENSG00000115648.13	2	237485428	237555318	0.00991382	0.00534232	0.0641188	17620	0.711892	No
Esophagus-Mucosa	493	RAB17	ENSG00000124839.12	2	237574322	237601614	0.000731726	0.00678582	0.914175	17620	0.992728	No
Esophagus-Mucosa	493	AC096574.5	ENSG00000227107.1	2	237612977	237626525	-0.00956897	0.0147245	0.516096	17620	0.931398	No
Esophagus-Mucosa	493	LRRFIP1	ENSG00000124831.18	2	237627576	237780315	0.000651978	0.00181221	0.71918	17620	0.96207	No
Esophagus-Mucosa	493	RBM44	ENSG00000177483.11	2	237798745	237842807	-0.0111561	0.00587778	0.058306	17620	0.702515	No
Esophagus-Mucosa	493	RAMP1	ENSG00000132329.10	2	237858893	237912114	0.0074132	0.00547593	0.176456	17620	0.815233	No
Esophagus-Mucosa	493	UBE2F	ENSG00000184182.18	2	237966827	238042782	-0.00300953	0.00174416	0.0850949	17620	0.75036	No
Esophagus-Mucosa	493	SCLY	ENSG00000132330.16	2	238060889	238099413	-0.00216571	0.0018668	0.246588	17620	0.847029	No
Esophagus-Mucosa	493	ESPNL	ENSG00000144488.14	2	238100157	238133287	0.0147521	0.0112283	0.189542	17620	0.822112	No
Esophagus-Mucosa	493	KLHL30	ENSG00000168427.8	2	238138722	238152888	-0.00641155	0.00563304	0.255614	17620	0.851105	No
Esophagus-Mucosa	493	ERFE	ENSG00000178752.15	2	238159008	238168875	-0.00215615	0.0113547	0.849476	17620	0.984757	No
Esophagus-Mucosa	493	ILKAP	ENSG00000132323.8	2	238170401	238203729	0.000645024	0.00124069	0.603384	17620	0.941866	No
Esophagus-Mucosa	493	HES6	ENSG00000144485.10	2	238238267	238240662	0.00446888	0.00402971	0.268004	17620	0.854767	No
Esophagus-Mucosa	493	PER2	ENSG00000132326.11	2	238244038	238290102	-0.000527858	0.00710334	0.940794	17620	0.995872	No
Esophagus-Mucosa	493	TRAF3IP1	ENSG00000204104.11	2	238320441	238400900	-0.00244632	0.00221428	0.269815	17620	0.854906	No
Esophagus-Mucosa	493	ASB1	ENSG00000065802.11	2	238426742	238452250	0.000873596	0.00195567	0.655298	17620	0.952117	No
Esophagus-Mucosa	493	TWIST2	ENSG00000233608.3	2	238848032	238910543	-0.00785379	0.0042762	0.0668948	17620	0.712013	No
Esophagus-Mucosa	493	HDAC4	ENSG00000068024.16	2	239048168	239401011	0.000352576	0.00247986	0.887002	17620	0.990016	No
Esophagus-Mucosa	493	NDUFA10	ENSG00000130414.11	2	239892450	240025402	-0.00015216	0.00189784	0.936132	17620	0.995872	No
Esophagus-Mucosa	493	COPS9	ENSG00000172428.10	2	240126563	240136807	0.000995876	0.00170618	0.55971	17620	0.935927	No
Esophagus-Mucosa	493	GPC1	ENSG00000063660.8	2	240435671	240468078	-0.00382808	0.00219643	0.0820105	17620	0.746555	No
Esophagus-Mucosa	493	ANKMY1	ENSG00000144504.15	2	240479422	240569209	-0.00117031	0.00198724	0.556203	17620	0.935927	No
Esophagus-Mucosa	493	DUSP28	ENSG00000188542.9	2	240560054	240564014	-0.00204274	0.00213329	0.338778	17620	0.879829	No
Esophagus-Mucosa	493	RNPEPL1	ENSG00000142327.12	2	240565804	240581372	0.00092327	0.00189992	0.627227	17620	0.947726	No
Esophagus-Mucosa	493	CAPN10	ENSG00000142330.19	2	240586716	240617705	-0.000435458	0.00166638	0.793961	17620	0.978223	No
Esophagus-Mucosa	493	GPR35	ENSG00000178623.11	2	240605431	240631259	-0.00233095	0.00425144	0.583765	17620	0.940299	No
Esophagus-Mucosa	493	KIF1A	ENSG00000130294.15	2	240713764	240820308	-0.00683691	0.00858766	0.426356	17620	0.907103	No
Esophagus-Mucosa	493	AGXT	ENSG00000172482.4	2	240868479	240879120	-0.0139676	0.0135229	0.302189	17620	0.866837	No
Esophagus-Mucosa	493	C2orf54	ENSG00000172478.17	2	240886048	240896889	-0.00233839	0.00327338	0.475356	17620	0.919558	No
Esophagus-Mucosa	493	CROCC2	ENSG00000226321.5	2	240906330	240993311	-0.00795258	0.0125896	0.527904	17620	0.934501	No
Esophagus-Mucosa	493	SNED1	ENSG00000162804.13	2	240998838	241094596	-0.00382094	0.00320973	0.23448	17620	0.840951	No
Esophagus-Mucosa	493	MTERF4	ENSG00000122085.16	2	241072169	241102332	-0.000883105	0.00172066	0.608026	17620	0.942405	No
Esophagus-Mucosa	493	PASK	ENSG00000115687.13	2	241106099	241149504	-0.00294585	0.00268433	0.273017	17620	0.856124	No
Esophagus-Mucosa	493	PPP1R7	ENSG00000115685.14	2	241149576	241183652	0.000392966	0.00128356	0.759624	17620	0.970952	No
Esophagus-Mucosa	493	ANO7	ENSG00000146205.13	2	241188509	241225376	0.00324112	0.00811235	0.689685	17620	0.957323	No
Esophagus-Mucosa	493	HDLBP	ENSG00000115677.16	2	241227264	241317061	0.00119832	0.00139132	0.38952	17620	0.896412	No
Esophagus-Mucosa	493	SEPT2	ENSG00000168385.17	2	241315100	241354027	0.000434529	0.00156495	0.781392	17620	0.976588	No
Esophagus-Mucosa	493	FARP2	ENSG00000006607.13	2	241356243	241491679	0.000538219	0.00162953	0.741327	17620	0.967549	No
Esophagus-Mucosa	493	STK25	ENSG00000115694.14	2	241492674	241509730	-0.0020642	0.00109951	0.0610839	17620	0.703146	No
Esophagus-Mucosa	493	BOK	ENSG00000176720.4	2	241558721	241574138	0.000682449	0.00187227	0.715646	17620	0.962023	No
Esophagus-Mucosa	493	RP11-367H1.1	ENSG00000273113.1	2	241581922	241582726	-0.000449722	0.00792363	0.954763	17620	0.997424	No
Esophagus-Mucosa	493	THAP4	ENSG00000176946.11	2	241584405	241637212	-0.00103448	0.00110021	0.347568	17620	0.88397	No
Esophagus-Mucosa	493	ATG4B	ENSG00000168397.16	2	241637450	241673857	-0.00081159	0.00122712	0.508695	17620	0.929975	No
Esophagus-Mucosa	493	DTYMK	ENSG00000168393.12	2	241675742	241686991	0.00253785	0.00167985	0.131521	17620	0.779622	No
Esophagus-Mucosa	493	ING5	ENSG00000168395.15	2	241687085	241729478	-0.000676679	0.00160261	0.673045	17620	0.953761	No
Esophagus-Mucosa	493	D2HGDH	ENSG00000180902.17	2	241734579	241768811	-0.00192064	0.0034841	0.581717	17620	0.939791	No
Esophagus-Mucosa	493	GAL3ST2	ENSG00000154252.11	2	241776825	241804208	0.0336583	0.0158973	0.0347638	17620	0.655364	No
Esophagus-Mucosa	493	AC114730.2	ENSG00000235151.1	2	241844380	241845036	0.0339451	0.0140827	0.0163166	17620	0.574905	No
Esophagus-Mucosa	493	PDCD1	ENSG00000188389.10	2	241849881	241858908	0.00279636	0.0076968	0.716532	17620	0.962023	No
Esophagus-Mucosa	493	RTP5	ENSG00000188011.5	2	241869600	241873823	-0.012493	0.0119725	0.297266	17620	0.866801	No
Esophagus-Mucosa	493	AC131097.4	ENSG00000216921.7	2	241893985	241902551	-0.010579	0.0104606	0.312386	17620	0.870354	No
Esophagus-Mucosa	493	LINC01238	ENSG00000237940.3	2	241970683	241977276	-0.0021536	0.00825141	0.794208	17620	0.978223	No
Esophagus-Mucosa	493	LINC01238	ENSG00000261186.2	2	242087351	242088457	0.00501793	0.0147117	0.733192	17620	0.965321	No
Esophagus-Mucosa	493	CHL1	ENSG00000134121.9	3	196596	409417	7.1542e-05	0.00521059	0.989051	17620	0.999825	No
Esophagus-Mucosa	493	LINC01266	ENSG00000224957.5	3	536231	846015	-0.0143175	0.0122196	0.241916	17620	0.844207	No
Esophagus-Mucosa	493	AC090044.2	ENSG00000224239.1	3	857124	858091	-0.0175926	0.0130787	0.17923	17620	0.816185	No
Esophagus-Mucosa	493	CNTN4	ENSG00000144619.14	3	2098813	3057956	-0.00170719	0.00470526	0.716898	17620	0.962023	No
Esophagus-Mucosa	493	IL5RA	ENSG00000091181.19	3	3066326	3126613	0.0120334	0.0121818	0.323747	17620	0.874741	No
Esophagus-Mucosa	493	TRNT1	ENSG00000072756.16	3	3126916	3149233	-0.00271405	0.00200946	0.177462	17620	0.815351	No
Esophagus-Mucosa	493	CRBN	ENSG00000113851.14	3	3144711	3179727	-0.0011346	0.00135304	0.402146	17620	0.902536	No
Esophagus-Mucosa	493	SUMF1	ENSG00000144455.13	3	3700814	4467281	-0.00150007	0.00200904	0.455643	17620	0.913791	No
Esophagus-Mucosa	493	LRRN1	ENSG00000175928.5	3	3799437	3847703	0.00508833	0.00677166	0.452778	17620	0.913436	No
Esophagus-Mucosa	493	SETMAR	ENSG00000170364.12	3	4303304	4317567	0.000275158	0.00216077	0.898724	17620	0.990016	No
Esophagus-Mucosa	493	ITPR1	ENSG00000150995.18	3	4493348	4847840	0.00363863	0.00255172	0.154545	17620	0.799931	No
Esophagus-Mucosa	493	EGOT	ENSG00000235947.1	3	4749192	4751590	0.00107619	0.00847788	0.899041	17620	0.990016	No
Esophagus-Mucosa	493	BHLHE40	ENSG00000134107.4	3	4979116	4985323	-0.000952553	0.00343292	0.781536	17620	0.976588	No
Esophagus-Mucosa	493	ARL8B	ENSG00000134108.12	3	5122220	5180912	0.000239422	0.00152352	0.875194	17620	0.988203	No
Esophagus-Mucosa	493	EDEM1	ENSG00000134109.10	3	5188299	5219957	-0.00111643	0.0023	0.627615	17620	0.947842	No
Esophagus-Mucosa	493	AC069277.2	ENSG00000189229.10	3	6490479	6736129	-0.00743216	0.0192389	0.699443	17620	0.958665	No
Esophagus-Mucosa	493	LMCD1	ENSG00000071282.11	3	8501707	8574673	-0.00132108	0.00419707	0.753081	17620	0.970318	No
Esophagus-Mucosa	493	SSUH2	ENSG00000125046.14	3	8619400	8745040	0.00341599	0.00803792	0.671042	17620	0.953333	No
Esophagus-Mucosa	493	CAV3	ENSG00000182533.6	3	8733800	8841808	-0.00770437	0.0148044	0.603021	17620	0.941866	No
Esophagus-Mucosa	493	OXTR	ENSG00000180914.10	3	8750408	8769628	-0.0101808	0.0133241	0.445195	17620	0.910862	No
Esophagus-Mucosa	493	RAD18	ENSG00000070950.9	3	8775402	8963773	-0.0050965	0.00189756	0.0074909	17620	0.545014	No
Esophagus-Mucosa	493	SRGAP3	ENSG00000196220.15	3	8980591	9330596	0.00917178	0.00363492	0.011956	17620	0.564329	No
Esophagus-Mucosa	493	THUMPD3	ENSG00000134077.15	3	9363304	9386791	-0.00313286	0.00144326	0.0304545	17620	0.655364	No
Esophagus-Mucosa	493	SETD5	ENSG00000168137.15	3	9397615	9479240	-0.000103454	0.00121366	0.932106	17620	0.995872	No
Esophagus-Mucosa	493	LHFPL4	ENSG00000156959.8	3	9498361	9553802	0.0106653	0.011432	0.351329	17620	0.886685	No
Esophagus-Mucosa	493	MTMR14	ENSG00000163719.19	3	9649433	9702393	-0.00037573	0.00143539	0.793619	17620	0.978223	No
Esophagus-Mucosa	493	CPNE9	ENSG00000144550.12	3	9703807	9729908	-0.031069	0.0148572	0.0370479	17620	0.655664	No
Esophagus-Mucosa	493	BRPF1	ENSG00000156983.15	3	9731729	9748018	0.00251356	0.00169092	0.137816	17620	0.783714	No
Esophagus-Mucosa	493	OGG1	ENSG00000114026.21	3	9749944	9788219	0.00173705	0.00169699	0.306548	17620	0.867841	No
Esophagus-Mucosa	493	CAMK1	ENSG00000134072.10	3	9757514	9769992	0.00354219	0.00217509	0.104081	17620	0.761713	No
Esophagus-Mucosa	493	TADA3	ENSG00000171148.13	3	9779860	9792494	0.00172868	0.00126384	0.172028	17620	0.814958	No
Esophagus-Mucosa	493	ARPC4	ENSG00000241553.12	3	9792784	9807726	-0.00159548	0.00131112	0.224259	17620	0.839932	No
Esophagus-Mucosa	493	TTLL3	ENSG00000214021.15	3	9808086	9855138	-0.00257858	0.00231976	0.26689	17620	0.854363	No
Esophagus-Mucosa	493	RPUSD3	ENSG00000156990.14	3	9837849	9844602	-0.00171711	0.00166619	0.303275	17620	0.867626	No
Esophagus-Mucosa	493	CIDEC	ENSG00000187288.10	3	9866711	9880254	0.0222973	0.0173708	0.199909	17620	0.829601	No
Esophagus-Mucosa	493	JAGN1	ENSG00000171135.13	3	9890554	9894349	0.000260834	0.00151124	0.863043	17620	0.985943	No
Esophagus-Mucosa	493	IL17RE	ENSG00000163701.18	3	9902619	9916402	0.00321581	0.00258613	0.214307	17620	0.834707	No
Esophagus-Mucosa	493	IL17RC	ENSG00000163702.18	3	9917074	9933621	0.0031838	0.00197009	0.106749	17620	0.761713	No
Esophagus-Mucosa	493	CRELD1	ENSG00000163703.17	3	9933822	9945413	-0.000282972	0.00274323	0.917885	17620	0.993123	No
Esophagus-Mucosa	493	PRRT3	ENSG00000163704.11	3	9945542	9952394	-0.00072548	0.00438474	0.868656	17620	0.986751	No
Esophagus-Mucosa	493	EMC3	ENSG00000125037.12	3	9962540	9986892	0.000500447	0.00190054	0.79242	17620	0.978223	No
Esophagus-Mucosa	493	AC022007.5	ENSG00000206567.9	3	10006418	10011209	-0.000516468	0.00403284	0.898152	17620	0.990016	No
Esophagus-Mucosa	493	FANCD2	ENSG00000144554.10	3	10026414	10101930	0.00153079	0.00241807	0.526999	17620	0.934365	No
Esophagus-Mucosa	493	BRK1	ENSG00000254999.3	3	10115592	10127190	0.000692384	0.00139376	0.61958	17620	0.946176	No
Esophagus-Mucosa	493	VHL	ENSG00000134086.7	3	10141008	10152220	-0.0019427	0.00172047	0.259403	17620	0.851105	No
Esophagus-Mucosa	493	IRAK2	ENSG00000134070.4	3	10164865	10243743	0.00735149	0.00572036	0.199373	17620	0.829601	No
Esophagus-Mucosa	493	TATDN2	ENSG00000157014.10	3	10248023	10281218	-0.000978988	0.00143529	0.495521	17620	0.92609	No
Esophagus-Mucosa	493	GHRL	ENSG00000157017.15	3	10285747	10291451	-0.00715181	0.00768843	0.352742	17620	0.887449	No
Esophagus-Mucosa	493	SEC13	ENSG00000157020.17	3	10300931	10321178	0.00137333	0.00148702	0.356198	17620	0.888292	No
Esophagus-Mucosa	493	ATP2B2	ENSG00000157087.17	3	10324023	10708031	0.0162144	0.00824034	0.0496902	17620	0.678482	No
Esophagus-Mucosa	493	SLC6A11	ENSG00000132164.9	3	10816200	10940733	-0.00221309	0.00348326	0.525509	17620	0.933509	No
Esophagus-Mucosa	493	SLC6A1	ENSG00000157103.10	3	10992724	11039247	0.00484043	0.00613609	0.430599	17620	0.908532	No
Esophagus-Mucosa	493	HRH1	ENSG00000196639.6	3	11137093	11263557	-0.0038842	0.00438301	0.375965	17620	0.895713	No
Esophagus-Mucosa	493	ATG7	ENSG00000197548.12	3	11272309	11556069	-0.0018004	0.00176895	0.309304	17620	0.869036	No
Esophagus-Mucosa	493	VGLL4	ENSG00000144560.14	3	11557666	11771350	-0.0022313	0.0016104	0.16654	17620	0.809673	No
Esophagus-Mucosa	493	TAMM41	ENSG00000144559.10	3	11790442	11846919	9.06464e-05	0.00239578	0.969835	17620	0.998696	No
Esophagus-Mucosa	493	SYN2	ENSG00000157152.16	3	12004402	12191400	-0.00239898	0.0064594	0.710511	17620	0.961041	No
Esophagus-Mucosa	493	TIMP4	ENSG00000157150.4	3	12153051	12159351	-0.0128579	0.00580688	0.0272891	17620	0.6405	No
Esophagus-Mucosa	493	PPARG	ENSG00000132170.19	3	12287368	12434356	0.00249782	0.00393919	0.526327	17620	0.933841	No
Esophagus-Mucosa	493	TSEN2	ENSG00000154743.17	3	12484432	12539620	-0.00395682	0.00196694	0.0448245	17620	0.67004	No
Esophagus-Mucosa	493	MKRN2OS	ENSG00000225526.4	3	12514934	12561059	-9.49659e-06	0.00385612	0.998036	17620	0.999825	No
Esophagus-Mucosa	493	MKRN2	ENSG00000075975.15	3	12557014	12583600	-0.000153671	0.00151223	0.919103	17620	0.993584	No
Esophagus-Mucosa	493	RAF1	ENSG00000132155.11	3	12583714	12664226	-0.00145298	0.00134331	0.279968	17620	0.859004	No
Esophagus-Mucosa	493	TMEM40	ENSG00000088726.15	3	12733525	12769457	0.00143497	0.00211867	0.498551	17620	0.92609	No
Esophagus-Mucosa	493	CAND2	ENSG00000144712.11	3	12796472	12871916	-0.00137503	0.00345705	0.690998	17620	0.957323	No
Esophagus-Mucosa	493	RPL32	ENSG00000144713.12	3	12834804	12841588	-0.001485	0.00198406	0.454555	17620	0.913536	No
Esophagus-Mucosa	493	IQSEC1	ENSG00000144711.13	3	12897220	13073117	-0.00186757	0.00180839	0.302262	17620	0.866837	No
Esophagus-Mucosa	493	NUP210	ENSG00000132182.11	3	13316235	13420309	-9.59068e-05	0.00318812	0.976014	17620	0.998786	No
Esophagus-Mucosa	493	HDAC11	ENSG00000163517.14	3	13480054	13506424	0.000879597	0.00180603	0.626462	17620	0.947726	No
Esophagus-Mucosa	493	FBLN2	ENSG00000163520.13	3	13549131	13638422	-0.00306626	0.00379765	0.419838	17620	0.90589	No
Esophagus-Mucosa	493	WNT7A	ENSG00000154764.5	3	13816258	13880121	-0.000148649	0.0170992	0.993067	17620	0.999825	No
Esophagus-Mucosa	493	CHCHD4	ENSG00000163528.12	3	14112077	14124870	-0.00236716	0.00168451	0.160606	17620	0.806051	No
Esophagus-Mucosa	493	TMEM43	ENSG00000170876.7	3	14124940	14143679	-0.00235473	0.00151136	0.1199	17620	0.771686	No
Esophagus-Mucosa	493	XPC	ENSG00000154767.14	3	14145147	14173062	0.0014994	0.00193969	0.439904	17620	0.910518	No
Esophagus-Mucosa	493	LSM3	ENSG00000170860.3	3	14178358	14201119	-0.000926035	0.00151003	0.540003	17620	0.935832	No
Esophagus-Mucosa	493	SLC6A6	ENSG00000131389.16	3	14402576	14489110	-0.00382165	0.00314644	0.225129	17620	0.840014	No
Esophagus-Mucosa	493	GRIP2	ENSG00000144596.12	3	14489350	14556075	-0.0014893	0.00616469	0.809206	17620	0.980821	No
Esophagus-Mucosa	493	CCDC174	ENSG00000154781.15	3	14651746	14672659	0.00179144	0.00187282	0.339288	17620	0.880216	No
Esophagus-Mucosa	493	FGD5	ENSG00000154783.11	3	14810853	14934565	0.000821829	0.00258993	0.751143	17620	0.969791	No
Esophagus-Mucosa	493	NR2C2	ENSG00000177463.15	3	14947584	15053600	-0.000559195	0.00160277	0.727325	17620	0.963455	No
Esophagus-Mucosa	493	MRPS25	ENSG00000131368.7	3	15042460	15065335	-0.00137021	0.0014243	0.336534	17620	0.879436	No
Esophagus-Mucosa	493	RBSN	ENSG00000131381.12	3	15070073	15099163	-0.000901067	0.00130769	0.49113	17620	0.925419	No
Esophagus-Mucosa	493	CAPN7	ENSG00000131375.9	3	15206152	15252918	0.00302556	0.00140241	0.0314797	17620	0.655364	No
Esophagus-Mucosa	493	SH3BP5	ENSG00000131370.15	3	15262158	15341368	-0.00721251	0.00352077	0.0410588	17620	0.661096	No
Esophagus-Mucosa	493	METTL6	ENSG00000206562.11	3	15381275	15426635	-0.00026756	0.00191463	0.888921	17620	0.990016	No
Esophagus-Mucosa	493	EAF1	ENSG00000144597.13	3	15427355	15442613	-0.0017748	0.00179218	0.322536	17620	0.873874	No
Esophagus-Mucosa	493	COLQ	ENSG00000206561.12	3	15450133	15521751	-0.00715643	0.00421248	0.0900053	17620	0.754284	No
Esophagus-Mucosa	493	HACL1	ENSG00000131373.14	3	15560704	15601194	-0.00258739	0.00187863	0.169081	17620	0.810888	No
Esophagus-Mucosa	493	BTD	ENSG00000169814.12	3	15601341	15645822	-0.00118022	0.00218222	0.588877	17620	0.940877	No
Esophagus-Mucosa	493	ANKRD28	ENSG00000206560.11	3	15667236	15859771	-0.000478437	0.00141116	0.734732	17620	0.965581	No
Esophagus-Mucosa	493	GALNT15	ENSG00000131386.17	3	16174649	16231992	-0.00521925	0.00621904	0.401762	17620	0.902479	No
Esophagus-Mucosa	493	DPH3	ENSG00000154813.9	3	16257978	16264972	-0.00288444	0.00196583	0.142965	17620	0.787755	No
Esophagus-Mucosa	493	OXNAD1	ENSG00000154814.13	3	16265160	16350299	0.000475264	0.00182314	0.79445	17620	0.978223	No
Esophagus-Mucosa	493	RFTN1	ENSG00000131378.13	3	16313574	16514026	0.00256233	0.00269107	0.341505	17620	0.881918	No
Esophagus-Mucosa	493	PLCL2	ENSG00000154822.17	3	16802651	17090594	-0.00116958	0.00293921	0.690866	17620	0.957323	No
Esophagus-Mucosa	493	TBC1D5	ENSG00000131374.14	3	17157162	17742748	-0.00124973	0.00188559	0.507795	17620	0.929726	No
Esophagus-Mucosa	493	SATB1	ENSG00000182568.16	3	18345387	18445588	0.00302357	0.0025065	0.228312	17620	0.840014	No
Esophagus-Mucosa	493	KCNH8	ENSG00000183960.8	3	19148454	19535646	0.00190232	0.00836748	0.820253	17620	0.980954	No
Esophagus-Mucosa	493	EFHB	ENSG00000163576.17	3	19879472	19947025	0.0085688	0.0140729	0.542894	17620	0.935927	No
Esophagus-Mucosa	493	RAB5A	ENSG00000144566.10	3	19947079	19985175	-2.74604e-05	0.00153344	0.98572	17620	0.99977	No
Esophagus-Mucosa	493	PP2D1	ENSG00000183977.13	3	19979961	20012330	0.00388567	0.00665662	0.559681	17620	0.935927	No
Esophagus-Mucosa	493	KAT2B	ENSG00000114166.7	3	20040023	20154404	0.00251744	0.00217641	0.247983	17620	0.847029	No
Esophagus-Mucosa	493	SGO1	ENSG00000129810.14	3	20160593	20185974	0.00461012	0.00396634	0.245699	17620	0.846045	No
Esophagus-Mucosa	493	ZNF385D	ENSG00000151789.10	3	21412222	22373321	0.00241821	0.00450472	0.591648	17620	0.940877	No
Esophagus-Mucosa	493	UBE2E2	ENSG00000182247.9	3	23203020	23591793	-0.00548965	0.00203118	0.00712654	17620	0.544113	No
Esophagus-Mucosa	493	UBE2E1	ENSG00000170142.11	3	23805903	23891316	-0.0027936	0.00159867	0.0812106	17620	0.744506	No
Esophagus-Mucosa	493	NKIRAS1	ENSG00000197885.10	3	23891660	23946591	-0.0034788	0.00212678	0.102568	17620	0.761713	No
Esophagus-Mucosa	493	RPL15	ENSG00000174748.18	3	23916716	23923692	-0.000338544	0.0013339	0.799761	17620	0.978988	No
Esophagus-Mucosa	493	NR1D2	ENSG00000174738.12	3	23945260	23980618	-0.00596616	0.00722529	0.409374	17620	0.9042	No
Esophagus-Mucosa	493	THRB	ENSG00000151090.17	3	24117160	24495282	0.00295685	0.00349604	0.398109	17620	0.900743	No
Esophagus-Mucosa	493	RARB	ENSG00000077092.18	3	25174332	25597904	0.00728787	0.00414861	0.0796182	17620	0.743554	No
Esophagus-Mucosa	493	TOP2B	ENSG00000077097.15	3	25597933	25664499	0.000767499	0.00116433	0.510105	17620	0.930361	No
Esophagus-Mucosa	493	NGLY1	ENSG00000151092.16	3	25718945	25790039	-0.00215759	0.00159316	0.176296	17620	0.815233	No
Esophagus-Mucosa	493	OXSM	ENSG00000151093.7	3	25789767	25794534	0.00125796	0.00226327	0.578602	17620	0.93928	No
Esophagus-Mucosa	493	LRRC3B	ENSG00000179796.11	3	26622806	26710776	0.000694124	0.0172095	0.967844	17620	0.998696	No
Esophagus-Mucosa	493	NEK10	ENSG00000163491.16	3	27110085	27369460	0.0066929	0.00728735	0.358866	17620	0.888841	No
Esophagus-Mucosa	493	SLC4A7	ENSG00000033867.16	3	27372721	27484420	-0.00105137	0.00287436	0.714697	17620	0.961589	No
Esophagus-Mucosa	493	RP11-222K16.1	ENSG00000271943.1	3	27638315	27638776	-0.0178161	0.0133958	0.184168	17620	0.819719	No
Esophagus-Mucosa	493	LINC02084	ENSG00000272282.1	3	27712910	27714005	-0.0227086	0.0126376	0.0729897	17620	0.727009	No
Esophagus-Mucosa	493	EOMES	ENSG00000163508.12	3	27715949	27722711	-0.0202577	0.0110078	0.0663521	17620	0.712013	No
Esophagus-Mucosa	493	CMC1	ENSG00000187118.12	3	28241595	28325142	-0.000840951	0.00193112	0.663418	17620	0.953031	No
Esophagus-Mucosa	493	AZI2	ENSG00000163512.13	3	28315003	28349127	-0.000252493	0.00200834	0.900005	17620	0.990326	No
Esophagus-Mucosa	493	ZCWPW2	ENSG00000206559.7	3	28349146	28538122	0.00537985	0.00518243	0.299759	17620	0.866837	No
Esophagus-Mucosa	493	RBMS3	ENSG00000144642.21	3	28574791	30010391	0.000533752	0.00260405	0.837684	17620	0.98304	No
Esophagus-Mucosa	493	LINC01985	ENSG00000227260.1	3	30524745	30527185	0.0120617	0.0145115	0.406293	17620	0.903218	No
Esophagus-Mucosa	493	TGFBR2	ENSG00000163513.17	3	30606502	30694142	-0.00389144	0.00249055	0.118846	17620	0.771686	No
Esophagus-Mucosa	493	STT3B	ENSG00000163527.9	3	31532638	31637622	-0.00256536	0.00129328	0.0478807	17620	0.67587	No
Esophagus-Mucosa	493	OSBPL10	ENSG00000144645.13	3	31657890	32077580	-0.00132575	0.00271207	0.625188	17620	0.947726	No
Esophagus-Mucosa	493	ZNF860	ENSG00000197385.5	3	31981771	31991628	-0.000485119	0.00382073	0.899018	17620	0.990016	No
Esophagus-Mucosa	493	GPD1L	ENSG00000152642.10	3	32105689	32168713	-0.00116642	0.00259219	0.652935	17620	0.951904	No
Esophagus-Mucosa	493	CMTM8	ENSG00000170293.8	3	32238679	32370325	0.00194576	0.00442187	0.660116	17620	0.95213	No
Esophagus-Mucosa	493	CMTM7	ENSG00000153551.13	3	32391671	32455528	0.000294496	0.00320472	0.926821	17620	0.995301	No
Esophagus-Mucosa	493	CMTM6	ENSG00000091317.7	3	32481312	32503408	-0.001591	0.00198181	0.422497	17620	0.906316	No
Esophagus-Mucosa	493	DYNC1LI1	ENSG00000144635.8	3	32525971	32570874	-0.00193611	0.00149673	0.196452	17620	0.827687	No
Esophagus-Mucosa	493	CNOT10	ENSG00000182973.18	3	32685145	32773875	-0.000622755	0.00120367	0.605133	17620	0.941866	No
Esophagus-Mucosa	493	CCR4	ENSG00000183813.6	3	32951574	32956349	-0.00263337	0.0113876	0.817222	17620	0.980954	No
Esophagus-Mucosa	493	GLB1	ENSG00000170266.15	3	32996608	33097230	-0.00157492	0.00145562	0.279826	17620	0.858828	No
Esophagus-Mucosa	493	TMPPE	ENSG00000188167.8	3	33090421	33094303	-0.00177553	0.00354419	0.616626	17620	0.945944	No
Esophagus-Mucosa	493	CRTAP	ENSG00000170275.14	3	33113979	33147773	-6.67172e-05	0.00141642	0.962451	17620	0.998306	No
Esophagus-Mucosa	493	SUSD5	ENSG00000173705.8	3	33150042	33219215	-0.00520963	0.00789754	0.5098	17620	0.930269	No
Esophagus-Mucosa	493	FBXL2	ENSG00000153558.13	3	33277025	33403662	-0.00285186	0.00304008	0.34868	17620	0.885108	No
Esophagus-Mucosa	493	UBP1	ENSG00000153560.11	3	33388336	33441371	-0.0008068	0.00117475	0.492558	17620	0.925422	No
Esophagus-Mucosa	493	CLASP2	ENSG00000163539.16	3	33496245	33718356	-0.00312702	0.00124938	0.0126571	17620	0.564329	No
Esophagus-Mucosa	493	RP11-10C24.2	ENSG00000271324.1	3	33793644	33794145	-0.000209995	0.0056347	0.970287	17620	0.998696	No
Esophagus-Mucosa	493	RP11-10C24.3	ENSG00000271643.1	3	33795688	33796950	0.00289217	0.00368159	0.43251	17620	0.909263	No
Esophagus-Mucosa	493	RP11-10C24.1	ENSG00000271020.1	3	33797149	33797681	0.00568664	0.00477064	0.233858	17620	0.840951	No
Esophagus-Mucosa	493	PDCD6IP	ENSG00000170248.13	3	33798352	33869707	-0.00168465	0.00150957	0.265002	17620	0.853085	No
Esophagus-Mucosa	493	STAC	ENSG00000144681.10	3	36380344	36548007	-0.0103306	0.0088498	0.24367	17620	0.844644	No
Esophagus-Mucosa	493	DCLK3	ENSG00000163673.7	3	36712422	36764349	-0.00157873	0.0130486	0.903752	17620	0.99087	No
Esophagus-Mucosa	493	TRANK1	ENSG00000168016.13	3	36826820	36945057	0.0053951	0.00282908	0.057127	17620	0.69929	No
Esophagus-Mucosa	493	RP11-129K12.1	ENSG00000272334.1	3	36973117	36973672	0.0281423	0.0139264	0.0438679	17620	0.667678	No
Esophagus-Mucosa	493	EPM2AIP1	ENSG00000178567.7	3	36985043	36993168	-6.35112e-05	0.00145342	0.965164	17620	0.998306	No
Esophagus-Mucosa	493	MLH1	ENSG00000076242.14	3	36993332	37050918	-0.00014662	0.00151541	0.922964	17620	0.994352	No
Esophagus-Mucosa	493	LRRFIP2	ENSG00000093167.17	3	37052656	37176532	0.000530075	0.00191534	0.782091	17620	0.976638	No
Esophagus-Mucosa	493	RP11-259K5.1	ENSG00000271653.1	3	37216779	37217988	-0.00924985	0.0140532	0.510731	17620	0.930811	No
Esophagus-Mucosa	493	GOLGA4	ENSG00000144674.16	3	37245303	37366751	0.000539878	0.00180427	0.764902	17620	0.97275	No
Esophagus-Mucosa	493	C3orf35	ENSG00000198590.11	3	37386269	37435497	-0.00176407	0.00459233	0.701052	17620	0.959033	No
Esophagus-Mucosa	493	ITGA9	ENSG00000144668.11	3	37452115	37823514	-0.0020026	0.00291415	0.492295	17620	0.925422	No
Esophagus-Mucosa	493	CTDSPL	ENSG00000144677.14	3	37861960	37984469	-0.000363613	0.00164206	0.824848	17620	0.981817	No
Esophagus-Mucosa	493	VILL	ENSG00000136059.14	3	37988059	38007188	0.00578779	0.00311629	0.0638972	17620	0.710327	No
Esophagus-Mucosa	493	PLCD1	ENSG00000187091.13	3	38007498	38029762	0.00202368	0.00262688	0.441465	17620	0.910684	No
Esophagus-Mucosa	493	DLEC1	ENSG00000008226.19	3	38039205	38123549	0.000914351	0.00442673	0.836449	17620	0.98304	No
Esophagus-Mucosa	493	ACAA1	ENSG00000060971.17	3	38103129	38137242	-0.00362131	0.00166001	0.0296399	17620	0.65038	No
Esophagus-Mucosa	493	MYD88	ENSG00000172936.12	3	38138478	38143022	-0.00203024	0.00197471	0.304421	17620	0.867841	No
Esophagus-Mucosa	493	OXSR1	ENSG00000172939.8	3	38165089	38255488	-0.00266656	0.00184295	0.148592	17620	0.791465	No
Esophagus-Mucosa	493	SLC22A13	ENSG00000172940.11	3	38265812	38278315	0.00135355	0.00891974	0.879451	17620	0.989505	No
Esophagus-Mucosa	493	SLC22A14	ENSG00000144671.10	3	38282294	38318575	-0.0209135	0.00771872	0.00698501	17620	0.5403	No
Esophagus-Mucosa	493	XYLB	ENSG00000093217.9	3	38346760	38421348	0.00011204	0.00344641	0.97408	17620	0.998786	No
Esophagus-Mucosa	493	ACVR2B	ENSG00000114739.13	3	38453851	38493142	-0.00124989	0.00269771	0.643351	17620	0.949842	No
Esophagus-Mucosa	493	EXOG	ENSG00000157036.12	3	38496127	38525951	-0.00115046	0.00266606	0.666287	17620	0.953031	No
Esophagus-Mucosa	493	SCN5A	ENSG00000183873.15	3	38548057	38649673	-0.00333123	0.00629571	0.596967	17620	0.941477	No
Esophagus-Mucosa	493	SCN11A	ENSG00000168356.11	3	38845769	38950561	-0.00984066	0.012269	0.422913	17620	0.906316	No
Esophagus-Mucosa	493	WDR48	ENSG00000114742.13	3	39051998	39096658	0.00192762	0.00141582	0.17401	17620	0.815233	No
Esophagus-Mucosa	493	GORASP1	ENSG00000114745.13	3	39096672	39108363	0.000575977	0.00126384	0.64879	17620	0.951174	No
Esophagus-Mucosa	493	TTC21A	ENSG00000168026.18	3	39109085	39138902	0.00115846	0.00329765	0.72552	17620	0.963446	No
Esophagus-Mucosa	493	CSRNP1	ENSG00000144655.14	3	39141855	39146722	0.000900147	0.00354815	0.799842	17620	0.978988	No
Esophagus-Mucosa	493	XIRP1	ENSG00000168334.8	3	39183210	39192596	-0.0141269	0.0140087	0.313764	17620	0.870715	No
Esophagus-Mucosa	493	CX3CR1	ENSG00000168329.13	3	39263494	39281735	-0.012521	0.00972725	0.198655	17620	0.829536	No
Esophagus-Mucosa	493	CCR8	ENSG00000179934.6	3	39329706	39333511	0.019069	0.0149379	0.202388	17620	0.831267	No
Esophagus-Mucosa	493	SLC25A38	ENSG00000144659.10	3	39383348	39397351	-0.000375482	0.00178289	0.833288	17620	0.98239	No
Esophagus-Mucosa	493	RPSA	ENSG00000168028.13	3	39406689	39412542	0.00138152	0.00177396	0.436501	17620	0.909604	No
Esophagus-Mucosa	493	MYRIP	ENSG00000170011.13	3	39808914	40260321	0.00239999	0.00531013	0.651503	17620	0.951435	No
Esophagus-Mucosa	493	EIF1B	ENSG00000114784.3	3	40309699	40312424	-0.000907191	0.00178575	0.611679	17620	0.943773	No
Esophagus-Mucosa	493	ENTPD3	ENSG00000168032.8	3	40387156	40428619	0.000161871	0.00341772	0.962245	17620	0.998306	No
Esophagus-Mucosa	493	RPL14	ENSG00000188846.13	3	40457292	40468587	-0.00105414	0.00164266	0.521362	17620	0.933031	No
Esophagus-Mucosa	493	ZNF619	ENSG00000177873.12	3	40477113	40490236	-0.00239223	0.00259713	0.357466	17620	0.888292	No
Esophagus-Mucosa	493	ZNF620	ENSG00000177842.11	3	40505992	40518736	0.00234653	0.00413275	0.570449	17620	0.935927	No
Esophagus-Mucosa	493	ZNF621	ENSG00000172888.11	3	40524878	40574685	0.00233911	0.00167689	0.163701	17620	0.80932	No
Esophagus-Mucosa	493	CTNNB1	ENSG00000168036.16	3	41194837	41260096	0.000224772	0.00124372	0.856661	17620	0.985753	No
Esophagus-Mucosa	493	ULK4	ENSG00000168038.10	3	41246599	41962430	-0.00303267	0.00445356	0.496236	17620	0.92609	No
Esophagus-Mucosa	493	TRAK1	ENSG00000182606.14	3	42013802	42225889	0.00148218	0.00177325	0.40366	17620	0.902643	No
Esophagus-Mucosa	493	CCK	ENSG00000187094.11	3	42257825	42264907	-0.0360041	0.0165676	0.0302656	17620	0.653529	No
Esophagus-Mucosa	493	VIPR1	ENSG00000114812.12	3	42489299	42537573	0.00465298	0.00404845	0.251005	17620	0.848357	No
Esophagus-Mucosa	493	SEC22C	ENSG00000093183.13	3	42547969	42601080	-0.00197764	0.00150876	0.190574	17620	0.824083	No
Esophagus-Mucosa	493	SS18L2	ENSG00000008324.11	3	42581840	42595114	0.00021412	0.00216935	0.921416	17620	0.994274	No
Esophagus-Mucosa	493	NKTR	ENSG00000114857.17	3	42600614	42648741	-0.00119665	0.00165795	0.470798	17620	0.918472	No
Esophagus-Mucosa	493	ZBTB47	ENSG00000114853.13	3	42653684	42665854	-0.000810162	0.0021801	0.710345	17620	0.961041	No
Esophagus-Mucosa	493	KLHL40	ENSG00000157119.11	3	42685519	42692544	-0.0171137	0.0140676	0.224392	17620	0.83998	No
Esophagus-Mucosa	493	HHATL	ENSG00000010282.14	3	42693077	42702827	-0.0285996	0.0124197	0.0217278	17620	0.6171	No
Esophagus-Mucosa	493	CCDC13	ENSG00000244607.5	3	42708269	42773204	7.10948e-06	0.00600268	0.999055	17620	0.999825	No
Esophagus-Mucosa	493	HIGD1A	ENSG00000181061.13	3	42784298	42804531	0.000281254	0.00192109	0.883665	17620	0.98959	No
Esophagus-Mucosa	493	ACKR2	ENSG00000144648.15	3	42804752	42887974	-0.00645368	0.0055433	0.24492	17620	0.845676	No
Esophagus-Mucosa	493	CYP8B1	ENSG00000180432.5	3	42856005	42876165	-0.00273655	0.00868889	0.75294	17620	0.970318	No
Esophagus-Mucosa	493	ZNF662	ENSG00000182983.14	3	42905731	42917641	0.00128942	0.00285203	0.651401	17620	0.951435	No
Esophagus-Mucosa	493	KRBOX1	ENSG00000240747.7	3	42936862	42942792	0.000436731	0.00882739	0.960562	17620	0.997565	No
Esophagus-Mucosa	493	FAM198A	ENSG00000144649.8	3	42979267	43060211	-0.00423203	0.00434467	0.33052	17620	0.876987	No
Esophagus-Mucosa	493	POMGNT2	ENSG00000144647.5	3	43079232	43106076	-0.0044665	0.00216529	0.0396817	17620	0.655664	No
Esophagus-Mucosa	493	SNRK	ENSG00000163788.13	3	43286512	43424764	-0.00424157	0.00270304	0.117276	17620	0.771686	No
Esophagus-Mucosa	493	ANO10	ENSG00000160746.12	3	43354859	43691594	-0.00238907	0.00158418	0.132205	17620	0.779622	No
Esophagus-Mucosa	493	ABHD5	ENSG00000011198.7	3	43690113	43734371	0.00222141	0.00259801	0.392962	17620	0.898753	No
Esophagus-Mucosa	493	RP4-555D20.2	ENSG00000261786.1	3	44117488	44122365	-0.0251512	0.0106222	0.0182977	17620	0.589284	No
Esophagus-Mucosa	493	TCAIM	ENSG00000179152.19	3	44338553	44409451	0.00200201	0.00148309	0.177701	17620	0.815391	No
Esophagus-Mucosa	493	LINC00694	ENSG00000225873.3	3	44421127	44429065	-0.0353952	0.0143426	0.0139476	17620	0.567637	No
Esophagus-Mucosa	493	ZNF445	ENSG00000185219.16	3	44431720	44477670	-2.27817e-05	0.00145859	0.987545	17620	0.99982	No
Esophagus-Mucosa	493	ZNF852	ENSG00000178917.15	3	44498970	44510636	0.00042943	0.00366024	0.906654	17620	0.99099	No
Esophagus-Mucosa	493	ZKSCAN7	ENSG00000196345.12	3	44555193	44583483	0.00153277	0.00367949	0.677182	17620	0.955014	No
Esophagus-Mucosa	493	ZNF660	ENSG00000144792.9	3	44578223	44599694	0.00510214	0.00521931	0.328799	17620	0.876708	No
Esophagus-Mucosa	493	ZNF197	ENSG00000186448.14	3	44584888	44648471	-0.00259846	0.00185457	0.161839	17620	0.807133	No
Esophagus-Mucosa	493	ZNF35	ENSG00000169981.10	3	44648727	44660791	-0.000765383	0.00223082	0.73168	17620	0.964494	No
Esophagus-Mucosa	493	RP11-348P10.2	ENSG00000272077.1	3	44667412	44669364	-0.004042	0.00356658	0.257665	17620	0.851105	No
Esophagus-Mucosa	493	ZNF502	ENSG00000196653.11	3	44712643	44723831	-0.00461187	0.00290155	0.112629	17620	0.767714	No
Esophagus-Mucosa	493	ZNF501	ENSG00000186446.11	3	44729596	44737083	-0.00759619	0.00353503	0.0321569	17620	0.655364	No
Esophagus-Mucosa	493	KIAA1143	ENSG00000163807.5	3	44737661	44761662	-0.00282392	0.00165835	0.089255	17620	0.754284	No
Esophagus-Mucosa	493	KIF15	ENSG00000163808.16	3	44761717	44873376	0.00204227	0.00302287	0.499621	17620	0.926147	No
Esophagus-Mucosa	493	TMEM42	ENSG00000169964.7	3	44861869	44865670	0.00124236	0.0020117	0.537159	17620	0.935798	No
Esophagus-Mucosa	493	TGM4	ENSG00000163810.11	3	44874611	44914990	-0.00705069	0.0137787	0.609095	17620	0.942904	No
Esophagus-Mucosa	493	ZDHHC3	ENSG00000163812.13	3	44915257	44976185	-0.000813138	0.00130395	0.533196	17620	0.935146	No
Esophagus-Mucosa	493	EXOSC7	ENSG00000075914.12	3	44975241	45012668	-0.00266426	0.00181657	0.143139	17620	0.787755	No
Esophagus-Mucosa	493	CLEC3B	ENSG00000163815.5	3	45026183	45036071	-0.0010386	0.00578639	0.85763	17620	0.985943	No
Esophagus-Mucosa	493	CDCP1	ENSG00000163814.7	3	45082278	45146422	0.00107475	0.00257938	0.677111	17620	0.955005	No
Esophagus-Mucosa	493	TMEM158	ENSG00000249992.1	3	45224466	45226278	0.00370418	0.00712327	0.6033	17620	0.941866	No
Esophagus-Mucosa	493	LARS2	ENSG00000011376.9	3	45388506	45549421	-0.000359696	0.002047	0.860591	17620	0.985943	No
Esophagus-Mucosa	493	LIMD1	ENSG00000144791.9	3	45555394	45686338	-0.00156228	0.00197204	0.428635	17620	0.907381	No
Esophagus-Mucosa	493	SACM1L	ENSG00000211456.10	3	45689186	45745424	-0.00153692	0.00129945	0.237505	17620	0.842365	No
Esophagus-Mucosa	493	LZTFL1	ENSG00000163818.16	3	45823316	45916042	-0.000184932	0.00189646	0.92236	17620	0.994317	No
Esophagus-Mucosa	493	FYCO1	ENSG00000163820.14	3	45917899	45995824	-9.93994e-05	0.00166851	0.95252	17620	0.997424	No
Esophagus-Mucosa	493	CXCR6	ENSG00000172215.5	3	45940933	45948353	-0.00567314	0.00582439	0.330541	17620	0.876987	No
Esophagus-Mucosa	493	XCR1	ENSG00000173578.7	3	46017024	46027742	-0.000391176	0.0118038	0.973577	17620	0.998786	No
Esophagus-Mucosa	493	CCR1	ENSG00000163823.3	3	46201709	46208396	0.00835266	0.00684455	0.222948	17620	0.839147	No
Esophagus-Mucosa	493	CCR2	ENSG00000121807.5	3	46353734	46360928	0.00937144	0.00828567	0.258613	17620	0.851105	No
Esophagus-Mucosa	493	CCR5	ENSG00000160791.13	3	46370854	46376206	-0.00707229	0.00663008	0.286655	17620	0.863772	No
Esophagus-Mucosa	493	CCRL2	ENSG00000121797.9	3	46407163	46412997	0.00393632	0.00641043	0.53948	17620	0.935832	No
Esophagus-Mucosa	493	LINC02009	ENSG00000283646.1	3	46416524	46423591	0.00899269	0.0161677	0.57833	17620	0.93928	No
Esophagus-Mucosa	493	LTF	ENSG00000012223.12	3	46435645	46485234	-0.00344706	0.0157826	0.827205	17620	0.981843	No
Esophagus-Mucosa	493	LRRC2	ENSG00000163827.12	3	46515423	46580099	0.00280719	0.00589163	0.63396	17620	0.948035	No
Esophagus-Mucosa	493	TDGF1	ENSG00000241186.9	3	46574534	46582463	0.01706	0.0195739	0.383889	17620	0.896128	No
Esophagus-Mucosa	493	ALS2CL	ENSG00000178038.16	3	46669189	46693704	-0.000933498	0.00243349	0.701445	17620	0.959093	No
Esophagus-Mucosa	493	TMIE	ENSG00000181585.3	3	46701333	46710886	-0.00367087	0.00498501	0.461865	17620	0.91543	No
Esophagus-Mucosa	493	PRSS46	ENSG00000261603.1	3	46719583	46736429	0.00731594	0.0130865	0.576397	17620	0.938589	No
Esophagus-Mucosa	493	PRSS45	ENSG00000188086.13	3	46742092	46744755	-0.0144952	0.0125549	0.248864	17620	0.847244	No
Esophagus-Mucosa	493	PRSS42	ENSG00000178055.11	3	46829542	46834095	0.000875947	0.013357	0.94774	17620	0.997424	No
Esophagus-Mucosa	493	MYL3	ENSG00000160808.9	3	46857872	46882169	0.00152254	0.00795591	0.848316	17620	0.984658	No
Esophagus-Mucosa	493	PTH1R	ENSG00000160801.13	3	46877746	46903799	0.00292714	0.00422069	0.488325	17620	0.9247	No
Esophagus-Mucosa	493	CCDC12	ENSG00000160799.11	3	46921726	46982010	0.000536525	0.00182406	0.768783	17620	0.97299	No
Esophagus-Mucosa	493	NBEAL2	ENSG00000160796.16	3	46979683	47009703	0.00136513	0.00261252	0.601543	17620	0.941842	No
Esophagus-Mucosa	493	SETD2	ENSG00000181555.20	3	47016429	47163967	0.000528198	0.00120494	0.661326	17620	0.952801	No
Esophagus-Mucosa	493	KIF9	ENSG00000088727.12	3	47228026	47283451	-0.004691	0.00305651	0.125515	17620	0.775989	No
Esophagus-Mucosa	493	KLHL18	ENSG00000114648.11	3	47287220	47346816	-0.00104239	0.00168061	0.5354	17620	0.935794	No
Esophagus-Mucosa	493	PTPN23	ENSG00000076201.14	3	47381011	47413441	0.000182935	0.00112681	0.871102	17620	0.987041	No
Esophagus-Mucosa	493	SCAP	ENSG00000114650.18	3	47413694	47477126	-0.000102559	0.00137706	0.940662	17620	0.995872	No
Esophagus-Mucosa	493	ELP6	ENSG00000163832.15	3	47495640	47513761	-0.00165086	0.00136816	0.228179	17620	0.840014	No
Esophagus-Mucosa	493	CSPG5	ENSG00000114646.9	3	47562239	47580792	-0.00323555	0.00614563	0.598803	17620	0.941477	No
Esophagus-Mucosa	493	SMARCC1	ENSG00000173473.10	3	47585272	47782106	-7.89768e-05	0.00130703	0.951843	17620	0.997424	No
Esophagus-Mucosa	493	DHX30	ENSG00000132153.14	3	47802928	47850195	-0.00255479	0.00111244	0.0220814	17620	0.6171	No
Esophagus-Mucosa	493	MAP4	ENSG00000047849.21	3	47850690	48089272	0.00121369	0.00131851	0.35778	17620	0.888365	No
Esophagus-Mucosa	493	CDC25A	ENSG00000164045.11	3	48157146	48188402	0.00575733	0.00336586	0.0878309	17620	0.754284	No
Esophagus-Mucosa	493	CAMP	ENSG00000164047.4	3	48223347	48225491	-0.031776	0.0163062	0.0519243	17620	0.683786	No
Esophagus-Mucosa	493	ZNF589	ENSG00000164048.13	3	48241100	48299253	-0.00253034	0.00374128	0.499163	17620	0.926147	No
Esophagus-Mucosa	493	NME6	ENSG00000172113.8	3	48293264	48301685	-0.0019702	0.00180311	0.275098	17620	0.857257	No
Esophagus-Mucosa	493	SPINK8	ENSG00000229453.2	3	48306842	48328341	-0.017236	0.0120752	0.15413	17620	0.799931	No
Esophagus-Mucosa	493	FBXW12	ENSG00000164049.14	3	48372219	48401259	0.0106527	0.00801765	0.184604	17620	0.819841	No
Esophagus-Mucosa	493	PLXNB1	ENSG00000164050.12	3	48403854	48430051	-0.000905731	0.00171696	0.598081	17620	0.941477	No
Esophagus-Mucosa	493	CCDC51	ENSG00000164051.13	3	48432164	48440351	-0.003814	0.00252202	0.131133	17620	0.779622	No
Esophagus-Mucosa	493	TMA7	ENSG00000232112.3	3	48443848	48444208	-0.00153206	0.00160859	0.341369	17620	0.881748	No
Esophagus-Mucosa	493	ATRIP	ENSG00000164053.19	3	48446710	48465716	-0.00139859	0.00176365	0.428172	17620	0.907381	No
Esophagus-Mucosa	493	TREX1	ENSG00000213689.11	3	48465811	48467645	-0.00590044	0.00274667	0.0322061	17620	0.655364	No
Esophagus-Mucosa	493	SHISA5	ENSG00000164054.15	3	48467798	48504826	-0.00439871	0.00258392	0.0893509	17620	0.754284	No
Esophagus-Mucosa	493	PFKFB4	ENSG00000114268.11	3	48517684	48561726	-0.000263775	0.00534369	0.960652	17620	0.997565	No
Esophagus-Mucosa	493	UCN2	ENSG00000145040.3	3	48562016	48563773	-0.000750469	0.00541036	0.889739	17620	0.990016	No
Esophagus-Mucosa	493	COL7A1	ENSG00000114270.17	3	48564073	48595267	-0.00571506	0.00347387	0.100605	17620	0.761713	No
Esophagus-Mucosa	493	UQCRC1	ENSG00000010256.10	3	48599003	48610976	0.00155327	0.0014327	0.27885	17620	0.858575	No
Esophagus-Mucosa	493	SLC26A6	ENSG00000225697.12	3	48625723	48635493	-0.000538321	0.00230588	0.815509	17620	0.980954	No
Esophagus-Mucosa	493	CELSR3	ENSG00000008300.16	3	48636469	48662915	0.0034193	0.0037832	0.366557	17620	0.890976	No
Esophagus-Mucosa	493	NCKIPSD	ENSG00000213672.7	3	48673844	48686364	-0.00448462	0.0022837	0.0501469	17620	0.678639	No
Esophagus-Mucosa	493	IP6K2	ENSG00000068745.14	3	48688003	48740353	-0.000701961	0.00174698	0.688003	17620	0.957293	No
Esophagus-Mucosa	493	PRKAR2A	ENSG00000114302.15	3	48744597	48847571	-0.00117503	0.00149935	0.433613	17620	0.909604	No
Esophagus-Mucosa	493	SLC25A20	ENSG00000178537.9	3	48856931	48898993	-0.000883656	0.00420932	0.833814	17620	0.98239	No
Esophagus-Mucosa	493	ARIH2OS	ENSG00000221883.2	3	48917788	48919385	-0.00686784	0.0042325	0.105335	17620	0.761713	No
Esophagus-Mucosa	493	ARIH2	ENSG00000177479.19	3	48921480	48986382	-0.00245664	0.00133463	0.0662961	17620	0.712013	No
Esophagus-Mucosa	493	P4HTM	ENSG00000178467.17	3	48989989	49007061	-0.0015013	0.00195341	0.442543	17620	0.910862	No
Esophagus-Mucosa	493	WDR6	ENSG00000178252.17	3	49007155	49015803	0.00260287	0.00291319	0.372057	17620	0.894295	No
Esophagus-Mucosa	493	DALRD3	ENSG00000178149.16	3	49015954	49022293	-0.00190721	0.00175867	0.278715	17620	0.858575	No
Esophagus-Mucosa	493	NDUFAF3	ENSG00000178057.14	3	49020459	49023495	-0.000346938	0.00157708	0.825976	17620	0.981817	No
Esophagus-Mucosa	493	IMPDH2	ENSG00000178035.11	3	49024325	49029315	-0.000397778	0.00182541	0.827593	17620	0.981843	No
Esophagus-Mucosa	493	QRICH1	ENSG00000198218.10	3	49029707	49094363	-0.00209067	0.00123425	0.0909486	17620	0.754284	No
Esophagus-Mucosa	493	QARS	ENSG00000172053.17	3	49095932	49105135	0.00167449	0.00129621	0.197047	17620	0.828235	No
Esophagus-Mucosa	493	USP19	ENSG00000172046.18	3	49108046	49120938	7.18551e-05	0.0011801	0.951473	17620	0.997424	No
Esophagus-Mucosa	493	LAMB2	ENSG00000172037.13	3	49121114	49133118	-0.00461493	0.0018994	0.015485	17620	0.569614	No
Esophagus-Mucosa	493	CCDC71	ENSG00000177352.9	3	49162535	49166321	-0.00385821	0.00207189	0.0632015	17620	0.706751	No
Esophagus-Mucosa	493	KLHDC8B	ENSG00000185909.14	3	49171611	49176486	0.00196735	0.0026993	0.466462	17620	0.917747	No
Esophagus-Mucosa	493	CCDC36	ENSG00000173421.16	3	49198428	49258104	8.46669e-05	0.0074936	0.99099	17620	0.999825	No
Esophagus-Mucosa	493	RP11-3B7.1	ENSG00000225399.4	3	49260085	49261316	-0.00166449	0.0115089	0.885068	17620	0.990016	No
Esophagus-Mucosa	493	C3orf62	ENSG00000188315.7	3	49268786	49277830	-0.00239452	0.00194055	0.217841	17620	0.837132	No
Esophagus-Mucosa	493	USP4	ENSG00000114316.12	3	49277910	49340712	-0.00340287	0.00137809	0.0138927	17620	0.567637	No
Esophagus-Mucosa	493	GPX1	ENSG00000233276.3	3	49357176	49358600	-0.000388394	0.0026554	0.883774	17620	0.98959	No
Esophagus-Mucosa	493	RHOA	ENSG00000067560.10	3	49359145	49412202	-0.000178911	0.00136703	0.89593	17620	0.990016	No
Esophagus-Mucosa	493	TCTA	ENSG00000145022.4	3	49412206	49416475	0.00139984	0.00219046	0.523092	17620	0.933031	No
Esophagus-Mucosa	493	AMT	ENSG00000145020.15	3	49416775	49422753	-0.00277784	0.00270069	0.304212	17620	0.867841	No
Esophagus-Mucosa	493	NICN1	ENSG00000145029.13	3	49422946	49429326	-0.000672892	0.00210447	0.749304	17620	0.96954	No
Esophagus-Mucosa	493	DAG1	ENSG00000173402.11	3	49468703	49535618	-0.00291526	0.00151331	0.0546538	17620	0.691673	No
Esophagus-Mucosa	493	BSN	ENSG00000164061.4	3	49554489	49671545	-0.00185404	0.00500687	0.711326	17620	0.961146	No
Esophagus-Mucosa	493	APEH	ENSG00000164062.12	3	49674002	49683946	0.0019861	0.00174526	0.255701	17620	0.851105	No
Esophagus-Mucosa	493	MST1	ENSG00000173531.15	3	49683964	49689498	-0.000788089	0.00266185	0.767309	17620	0.972931	No
Esophagus-Mucosa	493	RNF123	ENSG00000164068.15	3	49689502	49716477	-0.000947791	0.00165308	0.566681	17620	0.935927	No
Esophagus-Mucosa	493	GMPPB	ENSG00000173540.12	3	49719696	49723951	0.000928259	0.00213891	0.664497	17620	0.953031	No
Esophagus-Mucosa	493	IP6K1	ENSG00000176095.11	3	49724294	49786542	0.00254451	0.00180897	0.160204	17620	0.805862	No
Esophagus-Mucosa	493	CDHR4	ENSG00000187492.8	3	49790732	49799835	-0.00217328	0.0117198	0.852967	17620	0.984757	No
Esophagus-Mucosa	493	FAM212A	ENSG00000185614.4	3	49803254	49805030	0.00159508	0.00310873	0.608124	17620	0.942405	No
Esophagus-Mucosa	493	UBA7	ENSG00000182179.12	3	49805207	49813946	-0.00208455	0.00232191	0.369765	17620	0.892013	No
Esophagus-Mucosa	493	TRAIP	ENSG00000183763.8	3	49828599	49856574	-0.000918678	0.00258663	0.722626	17620	0.962493	No
Esophagus-Mucosa	493	MST1R	ENSG00000164078.12	3	49887002	49903844	-0.00173037	0.002927	0.554687	17620	0.935927	No
Esophagus-Mucosa	493	MON1A	ENSG00000164077.13	3	49908862	49930173	-0.00248037	0.00201467	0.21888	17620	0.837132	No
Esophagus-Mucosa	493	RBM6	ENSG00000004534.14	3	49940007	50077252	-0.00256985	0.00255194	0.314444	17620	0.870873	No
Esophagus-Mucosa	493	RBM5	ENSG00000003756.16	3	50088908	50119021	0.0014876	0.00148013	0.315389	17620	0.871771	No
Esophagus-Mucosa	493	SEMA3F	ENSG00000001617.11	3	50155045	50189075	-0.00175579	0.00215451	0.415519	17620	0.9042	No
Esophagus-Mucosa	493	GNAT1	ENSG00000114349.9	3	50191612	50196516	-0.0229884	0.0133698	0.0861944	17620	0.75298	No
Esophagus-Mucosa	493	SLC38A3	ENSG00000188338.14	3	50205246	50221486	-0.00204535	0.0108683	0.850805	17620	0.984757	No
Esophagus-Mucosa	493	GNAI2	ENSG00000114353.16	3	50226292	50259355	-0.00552346	0.00173511	0.00155215	17620	0.435899	No
Esophagus-Mucosa	493	U73166.2	ENSG00000230454.1	3	50260303	50263358	-0.00555099	0.00572685	0.332897	17620	0.878398	No
Esophagus-Mucosa	493	SEMA3B	ENSG00000012171.19	3	50267558	50277546	-0.000950858	0.00324292	0.769491	17620	0.97299	No
Esophagus-Mucosa	493	LSMEM2	ENSG00000179564.3	3	50279027	50287731	0.00733677	0.0123612	0.553111	17620	0.935927	No
Esophagus-Mucosa	493	IFRD2	ENSG00000214706.10	3	50288115	50292830	-0.00227926	0.00177268	0.199154	17620	0.829536	No
Esophagus-Mucosa	493	HYAL3	ENSG00000186792.16	3	50292848	50299468	-0.00260662	0.00393146	0.507645	17620	0.929706	No
Esophagus-Mucosa	493	NAT6	ENSG00000243477.5	3	50296402	50299117	-0.00113699	0.00282498	0.687514	17620	0.957293	No
Esophagus-Mucosa	493	HYAL1	ENSG00000114378.16	3	50299889	50312381	-7.34243e-05	0.00443195	0.986789	17620	0.99977	No
Esophagus-Mucosa	493	HYAL2	ENSG00000068001.13	3	50317790	50322906	-0.0033743	0.00263314	0.200657	17620	0.830965	No
Esophagus-Mucosa	493	TUSC2	ENSG00000114383.9	3	50324907	50328251	-0.00082399	0.00148233	0.578559	17620	0.93928	No
Esophagus-Mucosa	493	RASSF1	ENSG00000068028.17	3	50329782	50340936	-0.000924908	0.00185297	0.617907	17620	0.94611	No
Esophagus-Mucosa	493	ZMYND10	ENSG00000004838.13	3	50341229	50346852	0.00732499	0.0060627	0.227575	17620	0.840014	No
Esophagus-Mucosa	493	NPRL2	ENSG00000114388.12	3	50347488	50350694	-0.00324893	0.00146507	0.0270586	17620	0.6405	No
Esophagus-Mucosa	493	CYB561D2	ENSG00000114395.10	3	50351092	50358212	-0.0047572	0.00200025	0.0177901	17620	0.589213	No
Esophagus-Mucosa	493	TMEM115	ENSG00000126062.3	3	50354749	50359610	0.000401911	0.00136696	0.768874	17620	0.97299	No
Esophagus-Mucosa	493	CACNA2D2	ENSG00000007402.11	3	50362799	50504244	0.00352011	0.00344286	0.307098	17620	0.867841	No
Esophagus-Mucosa	493	CYB561D2	ENSG00000271858.5	3	50365334	50368137	-0.00285624	0.00496505	0.565384	17620	0.935927	No
Esophagus-Mucosa	493	C3orf18	ENSG00000088543.14	3	50558025	50570930	0.00579667	0.00293619	0.0489413	17620	0.678482	No
Esophagus-Mucosa	493	HEMK1	ENSG00000114735.9	3	50569152	50596168	-0.000237394	0.00183831	0.897304	17620	0.990016	No
Esophagus-Mucosa	493	CISH	ENSG00000114737.15	3	50606496	50611831	-0.00118307	0.00370129	0.749385	17620	0.96954	No
Esophagus-Mucosa	493	MAPKAPK3	ENSG00000114738.10	3	50611520	50649297	-0.000700273	0.00166863	0.674918	17620	0.954546	No
Esophagus-Mucosa	493	LINC02019	ENSG00000273356.1	3	50669989	50672048	-0.00303892	0.00436021	0.486168	17620	0.922916	No
Esophagus-Mucosa	493	DOCK3	ENSG00000088538.12	3	50675241	51384198	-0.0107231	0.00411705	0.00948997	17620	0.557378	No
Esophagus-Mucosa	493	MANF	ENSG00000145050.15	3	51385047	51389397	-0.00203894	0.00284415	0.473798	17620	0.919107	No
Esophagus-Mucosa	493	RBM15B	ENSG00000259956.1	3	51391268	51397841	0.000261923	0.00143878	0.855625	17620	0.98567	No
Esophagus-Mucosa	493	DCAF1	ENSG00000145041.15	3	51397909	51500002	0.000414756	0.0014994	0.782197	17620	0.976638	No
Esophagus-Mucosa	493	RAD54L2	ENSG00000164080.13	3	51541580	51668667	-0.00235172	0.0017719	0.185074	17620	0.819841	No
Esophagus-Mucosa	493	TEX264	ENSG00000164081.12	3	51671175	51704323	-0.00302909	0.00123938	0.01489	17620	0.567637	No
Esophagus-Mucosa	493	GRM2	ENSG00000164082.14	3	51707070	51718613	-0.00174003	0.00759309	0.818844	17620	0.980954	No
Esophagus-Mucosa	493	RRP9	ENSG00000114767.6	3	51933430	51941941	-0.00541872	0.00182244	0.00309686	17620	0.454539	No
Esophagus-Mucosa	493	PARP3	ENSG00000041880.14	3	51942345	51948867	0.00270096	0.0022155	0.223408	17620	0.839698	No
Esophagus-Mucosa	493	GPR62	ENSG00000180929.5	3	51955314	51957453	-0.00996149	0.010818	0.357611	17620	0.888356	No
Esophagus-Mucosa	493	PCBP4	ENSG00000090097.21	3	51957505	51968410	0.00190109	0.00168288	0.259192	17620	0.851105	No
Esophagus-Mucosa	493	ABHD14B	ENSG00000114779.19	3	51968510	51983277	0.00371363	0.00188453	0.0493557	17620	0.678482	No
Esophagus-Mucosa	493	ABHD14A	ENSG00000248487.8	3	51971426	51981199	-0.000441877	0.00225153	0.844494	17620	0.983414	No
Esophagus-Mucosa	493	ACY1	ENSG00000243989.8	3	51983410	51989202	0.000132685	0.00216186	0.951086	17620	0.997424	No
Esophagus-Mucosa	493	RPL29	ENSG00000162244.10	3	51993600	51995942	-0.00142054	0.00169513	0.40245	17620	0.902555	No
Esophagus-Mucosa	493	DUSP7	ENSG00000164086.9	3	52048919	52056550	0.00196853	0.00298321	0.50966	17620	0.930269	No
Esophagus-Mucosa	493	POC1A	ENSG00000164087.7	3	52075253	52154690	0.00584203	0.00275311	0.0343616	17620	0.655364	No
Esophagus-Mucosa	493	ALAS1	ENSG00000023330.14	3	52198086	52214327	0.00166361	0.00238467	0.485754	17620	0.922892	No
Esophagus-Mucosa	493	TLR9	ENSG00000239732.3	3	52221080	52226163	-0.00125864	0.00533898	0.813733	17620	0.980954	No
Esophagus-Mucosa	493	TWF2	ENSG00000247596.8	3	52228610	52239257	-0.00168721	0.00168843	0.318173	17620	0.873201	No
Esophagus-Mucosa	493	PPM1M	ENSG00000164088.17	3	52245793	52250597	0.00330187	0.00197999	0.0960562	17620	0.755923	No
Esophagus-Mucosa	493	WDR82	ENSG00000164091.11	3	52254421	52288020	-0.00193133	0.0011196	0.0851818	17620	0.75036	No
Esophagus-Mucosa	493	GLYCTK	ENSG00000168237.17	3	52287089	52293476	0.00136509	0.00285678	0.632984	17620	0.948035	No
Esophagus-Mucosa	493	DNAH1	ENSG00000114841.17	3	52316319	52400491	0.00184044	0.00240394	0.444301	17620	0.910862	No
Esophagus-Mucosa	493	BAP1	ENSG00000163930.9	3	52401013	52410350	0.000932957	0.00133817	0.486029	17620	0.922892	No
Esophagus-Mucosa	493	PHF7	ENSG00000010318.20	3	52410657	52423641	0.00220411	0.00252634	0.383406	17620	0.896128	No
Esophagus-Mucosa	493	SEMA3G	ENSG00000010319.6	3	52433053	52445085	0.00282816	0.00430948	0.511974	17620	0.930884	No
Esophagus-Mucosa	493	TNNC1	ENSG00000114854.7	3	52451102	52454070	-0.00325672	0.00766202	0.670996	17620	0.953333	No
Esophagus-Mucosa	493	NISCH	ENSG00000010322.15	3	52455118	52493071	-0.00108079	0.00128763	0.401694	17620	0.902479	No
Esophagus-Mucosa	493	STAB1	ENSG00000010327.10	3	52495338	52524384	0.00308102	0.0037303	0.409253	17620	0.9042	No
Esophagus-Mucosa	493	NT5DC2	ENSG00000168268.10	3	52524496	52535054	0.000646271	0.00246192	0.793045	17620	0.978223	No
Esophagus-Mucosa	493	SMIM4	ENSG00000168273.7	3	52534013	52579237	0.00111134	0.00261298	0.670801	17620	0.953333	No
Esophagus-Mucosa	493	PBRM1	ENSG00000163939.18	3	52545352	52685917	-0.00200543	0.00138816	0.149217	17620	0.792406	No
Esophagus-Mucosa	493	GNL3	ENSG00000163938.16	3	52681156	52694487	-0.00232844	0.0019011	0.221269	17620	0.838129	No
Esophagus-Mucosa	493	GLT8D1	ENSG00000016864.18	3	52694493	52705635	-0.00150599	0.00142147	0.289933	17620	0.864409	No
Esophagus-Mucosa	493	SPCS1	ENSG00000114902.13	3	52704955	52708448	-0.00142391	0.0015742	0.366175	17620	0.890976	No
Esophagus-Mucosa	493	NEK4	ENSG00000114904.12	3	52711147	52770949	0.00115652	0.00222571	0.603573	17620	0.941866	No
Esophagus-Mucosa	493	ITIH1	ENSG00000055957.10	3	52777592	52792068	-0.000213823	0.013345	0.987223	17620	0.99977	No
Esophagus-Mucosa	493	ITIH3	ENSG00000162267.12	3	52794768	52809009	-0.00438452	0.00671593	0.514169	17620	0.931398	No
Esophagus-Mucosa	493	ITIH4	ENSG00000055955.15	3	52812975	52830739	-0.00529289	0.00381162	0.165605	17620	0.809673	No
Esophagus-Mucosa	493	MUSTN1	ENSG00000272573.5	3	52833114	52835219	-0.00315731	0.0042741	0.460454	17620	0.915336	No
Esophagus-Mucosa	493	TMEM110	ENSG00000213533.11	3	52836219	52897596	-0.00253827	0.00225014	0.259872	17620	0.851105	No
Esophagus-Mucosa	493	SFMBT1	ENSG00000163935.13	3	52903572	53046068	0.00164444	0.00202271	0.416636	17620	0.905143	No
Esophagus-Mucosa	493	RFT1	ENSG00000163933.9	3	53088483	53130462	-0.00323075	0.00173509	0.0632242	17620	0.706751	No
Esophagus-Mucosa	493	PRKCD	ENSG00000163932.13	3	53156009	53192717	0.00224277	0.00209638	0.285245	17620	0.862471	No
Esophagus-Mucosa	493	TKT	ENSG00000163931.15	3	53224707	53256031	5.74966e-05	0.00283991	0.983856	17620	0.999515	No
Esophagus-Mucosa	493	DCP1A	ENSG00000272886.5	3	53283428	53347610	0.00155392	0.00158807	0.328332	17620	0.876708	No
Esophagus-Mucosa	493	CACNA1D	ENSG00000157388.15	3	53328963	53812334	0.011587	0.00572947	0.0437046	17620	0.667678	No
Esophagus-Mucosa	493	CHDH	ENSG00000016391.10	3	53813734	53846390	0.00590123	0.00378895	0.120027	17620	0.771686	No
Esophagus-Mucosa	493	IL17RB	ENSG00000056736.9	3	53846580	53865800	0.00364296	0.00349458	0.297733	17620	0.866837	No
Esophagus-Mucosa	493	ACTR8	ENSG00000113812.13	3	53867066	53882202	-0.00154827	0.00175647	0.378515	17620	0.896128	No
Esophagus-Mucosa	493	SELENOK	ENSG00000113811.10	3	53884410	53891988	0.00114011	0.00189147	0.546954	17620	0.935927	No
Esophagus-Mucosa	493	CACNA2D3	ENSG00000157445.14	3	54122547	55074557	0.00408784	0.00484205	0.398966	17620	0.900743	No
Esophagus-Mucosa	493	WNT5A	ENSG00000114251.14	3	55465715	55490539	-0.0122544	0.00487671	0.0123089	17620	0.564329	No
Esophagus-Mucosa	493	RP11-875H7.5	ENSG00000242317.1	3	55493830	55505261	-0.0144367	0.0144575	0.318518	17620	0.873236	No
Esophagus-Mucosa	493	ERC2	ENSG00000187672.12	3	55508308	56468363	-0.0045924	0.010204	0.652874	17620	0.951894	No
Esophagus-Mucosa	493	CCDC66	ENSG00000180376.16	3	56557161	56619901	-0.00136435	0.00190194	0.473515	17620	0.919107	No
Esophagus-Mucosa	493	FAM208A	ENSG00000163946.13	3	56620545	56683237	-6.199e-05	0.00119819	0.958761	17620	0.997424	No
Esophagus-Mucosa	493	ARHGEF3	ENSG00000163947.11	3	56727418	57078815	-0.00433856	0.00217992	0.0471427	17620	0.67587	No
Esophagus-Mucosa	493	SPATA12	ENSG00000186451.1	3	57060441	57075432	-0.0112076	0.0117367	0.340109	17620	0.880623	No
Esophagus-Mucosa	493	IL17RD	ENSG00000144730.17	3	57089982	57170306	-0.0100559	0.00318628	0.00170195	17620	0.438154	No
Esophagus-Mucosa	493	HESX1	ENSG00000163666.8	3	57197843	57226521	-0.00316062	0.00568662	0.578612	17620	0.93928	No
Esophagus-Mucosa	493	APPL1	ENSG00000157500.10	3	57227737	57273468	-0.0026322	0.00143984	0.0681635	17620	0.714905	No
Esophagus-Mucosa	493	ASB14	ENSG00000239388.8	3	57268347	57292682	-0.00421123	0.00365924	0.250378	17620	0.848357	No
Esophagus-Mucosa	493	PDE12	ENSG00000174840.8	3	57556276	57566844	-0.00121432	0.00153936	0.430599	17620	0.908532	No
Esophagus-Mucosa	493	ARF4	ENSG00000168374.10	3	57571363	57598220	-0.00205127	0.00160899	0.202981	17620	0.831267	No
Esophagus-Mucosa	493	DENND6A	ENSG00000174839.12	3	57625457	57693089	-0.00355034	0.0016421	0.0311159	17620	0.655364	No
Esophagus-Mucosa	493	SLMAP	ENSG00000163681.14	3	57755450	57929168	-0.00121996	0.00164914	0.459819	17620	0.915032	No
Esophagus-Mucosa	493	FLNB	ENSG00000136068.14	3	58008400	58172251	-0.00526995	0.00244013	0.0312999	17620	0.655364	No
Esophagus-Mucosa	493	DNASE1L3	ENSG00000163687.13	3	58192257	58214697	-0.0127901	0.00841692	0.129291	17620	0.779622	No
Esophagus-Mucosa	493	ABHD6	ENSG00000163686.14	3	58237506	58295693	-0.00339708	0.0034085	0.319447	17620	0.873766	No
Esophagus-Mucosa	493	RPP14	ENSG00000163684.11	3	58306247	58324695	0.00201347	0.00165767	0.225111	17620	0.840014	No
Esophagus-Mucosa	493	PXK	ENSG00000168297.15	3	58332880	58426126	-0.000139752	0.00231014	0.951787	17620	0.997424	No
Esophagus-Mucosa	493	PDHB	ENSG00000168291.12	3	58427630	58433857	-0.000157065	0.00154142	0.918882	17620	0.993584	No
Esophagus-Mucosa	493	RP11-359I18.5	ENSG00000272360.1	3	58490830	58491291	0.00711235	0.0133423	0.594238	17620	0.941246	No
Esophagus-Mucosa	493	KCTD6	ENSG00000168301.12	3	58492114	58502360	0.00296171	0.00284599	0.298568	17620	0.866837	No
Esophagus-Mucosa	493	ACOX2	ENSG00000168306.12	3	58505136	58537319	0.0005095	0.00405812	0.900141	17620	0.990414	No
Esophagus-Mucosa	493	FAM107A	ENSG00000168309.16	3	58564117	58627610	0.0017779	0.00496875	0.720641	17620	0.96235	No
Esophagus-Mucosa	493	FAM3D	ENSG00000198643.6	3	58633946	58666848	0.00151356	0.00457194	0.74075	17620	0.967549	No
Esophagus-Mucosa	493	C3orf67	ENSG00000163689.19	3	58717365	59050084	0.00306464	0.00335363	0.361275	17620	0.890243	No
Esophagus-Mucosa	493	FHIT	ENSG00000189283.9	3	59749310	61251459	-0.00449503	0.00344725	0.192888	17620	0.824324	No
Esophagus-Mucosa	493	PTPRG	ENSG00000144724.19	3	61561569	62297613	-0.00197645	0.00271041	0.466236	17620	0.91768	No
Esophagus-Mucosa	493	C3orf14	ENSG00000114405.10	3	62318973	62336213	-0.0051212	0.00322355	0.112802	17620	0.767714	No
Esophagus-Mucosa	493	CADPS	ENSG00000163618.17	3	62398346	62875389	-0.00208449	0.00902334	0.817406	17620	0.980954	No
Esophagus-Mucosa	493	C3orf49	ENSG00000163632.12	3	63819362	63848636	-0.0102373	0.01084	0.34545	17620	0.882496	No
Esophagus-Mucosa	493	THOC7	ENSG00000163634.11	3	63833870	63863903	-0.00336481	0.00133969	0.0123507	17620	0.564329	No
Esophagus-Mucosa	493	ATXN7	ENSG00000163635.17	3	63864557	64003462	-0.00369065	0.00169478	0.0299272	17620	0.650734	No
Esophagus-Mucosa	493	RP11-245J9.5	ENSG00000271843.1	3	64008082	64008692	-0.000893575	0.00577293	0.877056	17620	0.989101	No
Esophagus-Mucosa	493	PSMD6	ENSG00000163636.10	3	64010549	64024010	-0.00187001	0.00121998	0.125992	17620	0.776437	No
Esophagus-Mucosa	493	PRICKLE2	ENSG00000163637.12	3	64092242	64445476	-0.00318879	0.00340709	0.34979	17620	0.885352	No
Esophagus-Mucosa	493	ADAMTS9	ENSG00000163638.13	3	64515654	64688000	0.00631506	0.0059976	0.292912	17620	0.866425	No
Esophagus-Mucosa	493	MAGI1	ENSG00000151276.23	3	65353525	66038550	-0.00149289	0.00212905	0.483523	17620	0.922525	No
Esophagus-Mucosa	493	SLC25A26	ENSG00000144741.17	3	66133610	66388116	-0.00052359	0.00183782	0.775849	17620	0.975021	No
Esophagus-Mucosa	493	LRIG1	ENSG00000144749.13	3	66378928	66501263	0.00099995	0.00234095	0.669461	17620	0.953333	No
Esophagus-Mucosa	493	KBTBD8	ENSG00000163376.11	3	66998307	67011210	0.00358034	0.00476794	0.453076	17620	0.913536	No
Esophagus-Mucosa	493	SUCLG2	ENSG00000172340.14	3	67360460	67654614	-0.000558186	0.00191321	0.770603	17620	0.973418	No
Esophagus-Mucosa	493	SUCLG2-AS1	ENSG00000241316.6	3	67654697	67947713	-0.00780128	0.00805408	0.333236	17620	0.878398	No
Esophagus-Mucosa	493	FAM19A1	ENSG00000183662.10	3	68004216	68545625	0.00472377	0.0160382	0.76848	17620	0.97299	No
Esophagus-Mucosa	493	FAM19A4	ENSG00000163377.15	3	68731766	68953297	-0.0241715	0.0183079	0.187383	17620	0.819841	No
Esophagus-Mucosa	493	EOGT	ENSG00000163378.13	3	68975214	69013940	-0.00133984	0.00190094	0.481264	17620	0.921823	No
Esophagus-Mucosa	493	TMF1	ENSG00000144747.15	3	69019827	69052303	0.000784808	0.00164622	0.633773	17620	0.948035	No
Esophagus-Mucosa	493	UBA3	ENSG00000144744.16	3	69054730	69080408	-0.0032448	0.00128251	0.0117298	17620	0.564329	No
Esophagus-Mucosa	493	ARL6IP5	ENSG00000144746.6	3	69084944	69106066	-0.00365284	0.00204032	0.0740438	17620	0.731109	No
Esophagus-Mucosa	493	LMOD3	ENSG00000163380.15	3	69106872	69123032	0.00149554	0.0104809	0.886594	17620	0.990016	No
Esophagus-Mucosa	493	FRMD4B	ENSG00000114541.14	3	69169990	69542583	-0.00392034	0.00221369	0.0772151	17620	0.737558	No
Esophagus-Mucosa	493	MITF	ENSG00000187098.14	3	69739435	69968337	-0.0015809	0.00333523	0.635719	17620	0.948379	No
Esophagus-Mucosa	493	SAMMSON	ENSG00000240405.5	3	69999577	70015318	-0.00529279	0.0149729	0.723878	17620	0.963041	No
Esophagus-Mucosa	493	FOXP1	ENSG00000114861.18	3	70954693	71583989	-0.00189471	0.00185846	0.308485	17620	0.868292	No
Esophagus-Mucosa	493	RP11-154H23.3	ENSG00000270562.1	3	71584943	71587409	0.00720293	0.00587496	0.220797	17620	0.837915	No
Esophagus-Mucosa	493	EIF4E3	ENSG00000163412.12	3	71675416	71753624	-0.00298215	0.0017407	0.0873352	17620	0.754284	No
Esophagus-Mucosa	493	GPR27	ENSG00000170837.2	3	71754050	71756496	-0.00625353	0.0035328	0.0773517	17620	0.737558	No
Esophagus-Mucosa	493	PROK2	ENSG00000163421.8	3	71771656	71785206	-0.0196405	0.0143793	0.172628	17620	0.814958	No
Esophagus-Mucosa	493	LINC00877	ENSG00000241163.7	3	72035300	72279503	0.0210143	0.0102959	0.0418051	17620	0.662966	No
Esophagus-Mucosa	493	RYBP	ENSG00000163602.10	3	72371825	72446621	-0.00110079	0.00166986	0.510085	17620	0.930361	No
Esophagus-Mucosa	493	SHQ1	ENSG00000144736.13	3	72749277	72861914	-0.00305503	0.00164825	0.0644351	17620	0.712013	No
Esophagus-Mucosa	493	GXYLT2	ENSG00000172986.12	3	72888073	72976926	1.38086e-05	0.00464405	0.997629	17620	0.999825	No
Esophagus-Mucosa	493	PPP4R2	ENSG00000163605.14	3	72996785	73069199	-0.00171689	0.00132314	0.195064	17620	0.827202	No
Esophagus-Mucosa	493	EBLN2	ENSG00000255423.1	3	73061659	73063337	0.00337978	0.00392502	0.389629	17620	0.896412	No
Esophagus-Mucosa	493	PDZRN3	ENSG00000121440.14	3	73382433	73624409	-0.00924206	0.00351119	0.00876273	17620	0.545014	No
Esophagus-Mucosa	493	LINC02005	ENSG00000242741.1	3	73808601	73902866	-0.00310063	0.0107044	0.772204	17620	0.974101	No
Esophagus-Mucosa	493	CNTN3	ENSG00000113805.8	3	74262568	74521140	0.0223218	0.011942	0.0622174	17620	0.706016	No
Esophagus-Mucosa	493	LINC02018	ENSG00000272690.5	3	75435348	75457486	0.00357217	0.00896993	0.690635	17620	0.957323	No
Esophagus-Mucosa	493	FRG2C	ENSG00000172969.7	3	75664330	75667220	-0.013193	0.014564	0.365471	17620	0.890648	No
Esophagus-Mucosa	493	LINC00960	ENSG00000242516.1	3	75672391	75679303	0.0144028	0.010196	0.158436	17620	0.805862	No
Esophagus-Mucosa	493	ZNF717	ENSG00000227124.8	3	75709643	75785583	-0.00254258	0.00266426	0.340407	17620	0.880806	No
Esophagus-Mucosa	493	ROBO2	ENSG00000185008.17	3	75906695	77649964	0.00281183	0.00387027	0.46788	17620	0.918118	No
Esophagus-Mucosa	493	ROBO1	ENSG00000169855.19	3	78597240	79767815	-0.00411486	0.00242602	0.0905208	17620	0.754284	No
Esophagus-Mucosa	493	GBE1	ENSG00000114480.12	3	81489699	81762161	-0.00297992	0.00239803	0.214614	17620	0.835044	No
Esophagus-Mucosa	493	CADM2	ENSG00000175161.13	3	84958981	86074429	-0.00427026	0.00715272	0.550786	17620	0.935927	No
Esophagus-Mucosa	493	VGLL3	ENSG00000206538.8	3	86876388	86991119	-0.00161321	0.00420751	0.701588	17620	0.959093	No
Esophagus-Mucosa	493	LINC00506	ENSG00000281392.1	3	87089129	87157069	-0.00274474	0.00923938	0.766544	17620	0.972931	No
Esophagus-Mucosa	493	CHMP2B	ENSG00000083937.8	3	87227271	87255548	-0.00288622	0.00180317	0.110128	17620	0.764997	No
Esophagus-Mucosa	493	HTR1F	ENSG00000179097.5	3	87990696	87993835	0.00326628	0.0133987	0.807511	17620	0.980821	No
Esophagus-Mucosa	493	CGGBP1	ENSG00000163320.10	3	88051944	88149742	0.000941722	0.00143778	0.5128	17620	0.930885	No
Esophagus-Mucosa	493	ZNF654	ENSG00000175105.6	3	88059274	88144665	0.00154207	0.00208851	0.460663	17620	0.915336	No
Esophagus-Mucosa	493	C3orf38	ENSG00000179021.9	3	88149886	88168729	0.00217929	0.00203263	0.284201	17620	0.862471	No
Esophagus-Mucosa	493	EPHA3	ENSG00000044524.10	3	89107524	89482134	0.00229783	0.00414126	0.579251	17620	0.93928	No
Esophagus-Mucosa	493	PROS1	ENSG00000184500.14	3	93873033	93974066	-0.00333985	0.00272322	0.220649	17620	0.837915	No
Esophagus-Mucosa	493	ARL13B	ENSG00000169379.15	3	93980139	94055668	-0.00105733	0.0024924	0.671599	17620	0.953333	No
Esophagus-Mucosa	493	STX19	ENSG00000178750.2	3	94014369	94028610	0.00817199	0.00351903	0.0206461	17620	0.608541	No
Esophagus-Mucosa	493	DHFR2	ENSG00000178700.7	3	94047836	94063389	-0.000826612	0.00267396	0.757357	17620	0.970318	No
Esophagus-Mucosa	493	NSUN3	ENSG00000178694.9	3	94063812	94128545	-0.00389621	0.00198895	0.0507112	17620	0.680888	No
Esophagus-Mucosa	493	MTRNR2L12	ENSG00000269028.3	3	96617188	96618236	0.0049109	0.00795028	0.537071	17620	0.935798	No
Esophagus-Mucosa	493	EPHA6	ENSG00000080224.17	3	96814581	97752460	0.011533	0.00891529	0.19643	17620	0.827687	No
Esophagus-Mucosa	493	RP11-389G6.3	ENSG00000261292.2	3	97759523	97761532	0.0247658	0.0152659	0.105409	17620	0.761713	No
Esophagus-Mucosa	493	ARL6	ENSG00000113966.9	3	97764521	97801242	-0.00609854	0.00228158	0.00777977	17620	0.545014	No
Esophagus-Mucosa	493	CRYBG3	ENSG00000080200.9	3	97822040	97941306	0.00402529	0.00253716	0.113288	17620	0.768634	No
Esophagus-Mucosa	493	RIOX2	ENSG00000170854.17	3	97941818	97972457	-0.00188655	0.00161276	0.242687	17620	0.844553	No
Esophagus-Mucosa	493	OR5K2	ENSG00000231861.2	3	98497604	98498663	-0.0146276	0.013506	0.279344	17620	0.858575	No
Esophagus-Mucosa	493	CLDND1	ENSG00000080822.16	3	98500840	98523066	0.00040625	0.00171577	0.812935	17620	0.980821	No
Esophagus-Mucosa	493	CPOX	ENSG00000080819.6	3	98521132	98593723	0.00212327	0.00233438	0.363516	17620	0.890243	No
Esophagus-Mucosa	493	GPR15	ENSG00000154165.4	3	98531899	98533150	-0.0241246	0.0125109	0.0544216	17620	0.691131	No
Esophagus-Mucosa	493	ST3GAL6	ENSG00000064225.12	3	98732236	98821201	0.00135094	0.00357231	0.705476	17620	0.959497	No
Esophagus-Mucosa	493	DCBLD2	ENSG00000057019.15	3	98795941	98901689	-0.00114266	0.00186987	0.541436	17620	0.935927	No
Esophagus-Mucosa	493	COL8A1	ENSG00000144810.15	3	99638475	99799226	-0.00854993	0.00391372	0.0294102	17620	0.648571	No
Esophagus-Mucosa	493	RP11-383I23.2	ENSG00000273374.1	3	99802699	99806058	0.00949962	0.00923166	0.303995	17620	0.867841	No
Esophagus-Mucosa	493	CMSS1	ENSG00000184220.11	3	99817834	100181732	-0.00336105	0.00245538	0.171699	17620	0.814958	No
Esophagus-Mucosa	493	FILIP1L	ENSG00000168386.18	3	99830141	100114513	0.00200706	0.00502199	0.689593	17620	0.957323	No
Esophagus-Mucosa	493	TBC1D23	ENSG00000036054.12	3	100261000	100325251	-0.000476048	0.00154883	0.758706	17620	0.970554	No
Esophagus-Mucosa	493	NIT2	ENSG00000114021.11	3	100334701	100361635	-0.00181162	0.00153793	0.239408	17620	0.844207	No
Esophagus-Mucosa	493	TOMM70	ENSG00000154174.7	3	100363431	100401192	-0.0021327	0.00127357	0.0946784	17620	0.754284	No
Esophagus-Mucosa	493	LNP1	ENSG00000206535.7	3	100401399	100456319	0.00292209	0.00453357	0.519536	17620	0.932853	No
Esophagus-Mucosa	493	TMEM45A	ENSG00000181458.10	3	100492619	100577444	-0.00595137	0.00580683	0.305941	17620	0.867841	No
Esophagus-Mucosa	493	TFG	ENSG00000114354.13	3	100709331	100748966	0.001407	0.00139182	0.312578	17620	0.870354	No
Esophagus-Mucosa	493	ABI3BP	ENSG00000154175.16	3	100749156	100993515	0.0123877	0.004419	0.00526721	17620	0.518482	No
Esophagus-Mucosa	493	IMPG2	ENSG00000081148.11	3	101222546	101320560	-0.0083785	0.00678409	0.217438	17620	0.83709	No
Esophagus-Mucosa	493	SENP7	ENSG00000138468.15	3	101324205	101513241	0.00212354	0.00193642	0.273363	17620	0.856465	No
Esophagus-Mucosa	493	TRMT10C	ENSG00000174173.6	3	101561862	101566446	-0.00150251	0.00217775	0.490574	17620	0.925419	No
Esophagus-Mucosa	493	PCNP	ENSG00000081154.11	3	101574095	101594437	-0.00047386	0.00143238	0.740927	17620	0.967549	No
Esophagus-Mucosa	493	ZBTB11	ENSG00000066422.4	3	101648889	101672213	0.000242463	0.00180023	0.892919	17620	0.990016	No
Esophagus-Mucosa	493	RPL24	ENSG00000114391.12	3	101681092	101686782	0.00109944	0.00160043	0.492443	17620	0.925422	No
Esophagus-Mucosa	493	CEP97	ENSG00000182504.10	3	101723925	101770562	0.000505303	0.0020765	0.807845	17620	0.980821	No
Esophagus-Mucosa	493	NXPE3	ENSG00000144815.15	3	101779202	101827392	-3.81472e-05	0.00238084	0.987223	17620	0.99977	No
Esophagus-Mucosa	493	NFKBIZ	ENSG00000144802.11	3	101827991	101861022	0.00404635	0.00387228	0.296581	17620	0.866801	No
Esophagus-Mucosa	493	ALCAM	ENSG00000170017.12	3	105366909	105576900	-0.000829296	0.00445858	0.852525	17620	0.984757	No
Esophagus-Mucosa	493	CBLB	ENSG00000114423.18	3	105655461	105869552	0.00495679	0.00252295	0.0500384	17620	0.678482	No
Esophagus-Mucosa	493	LINC00882	ENSG00000242759.6	3	106836811	107240641	-0.0168326	0.0094697	0.0761274	17620	0.736691	No
Esophagus-Mucosa	493	DUBR	ENSG00000243701.5	3	107240692	107326964	-0.0050891	0.00324508	0.117493	17620	0.771686	No
Esophagus-Mucosa	493	RP11-446H18.6	ENSG00000272597.1	3	107329430	107329962	-0.00399266	0.0138341	0.773007	17620	0.974101	No
Esophagus-Mucosa	493	BBX	ENSG00000114439.18	3	107522936	107811324	-0.000483159	0.00154594	0.754773	17620	0.970318	No
Esophagus-Mucosa	493	CD47	ENSG00000196776.14	3	108043298	108091025	-0.00184598	0.00163047	0.258135	17620	0.851105	No
Esophagus-Mucosa	493	LINC01215	ENSG00000271856.1	3	108125821	108138610	-0.0166465	0.0108882	0.12697	17620	0.778224	No
Esophagus-Mucosa	493	IFT57	ENSG00000114446.4	3	108160812	108222570	-0.00177797	0.00169625	0.295096	17620	0.866801	No
Esophagus-Mucosa	493	KIAA1524	ENSG00000163507.13	3	108549869	108589644	0.00238708	0.00283372	0.400002	17620	0.900885	No
Esophagus-Mucosa	493	DZIP3	ENSG00000198919.12	3	108589682	108694846	-0.00393712	0.00244306	0.10773	17620	0.76284	No
Esophagus-Mucosa	493	TRAT1	ENSG00000163519.13	3	108822698	108855005	-0.0130159	0.0116209	0.263264	17620	0.853085	No
Esophagus-Mucosa	493	NECTIN3	ENSG00000177707.10	3	111070071	111275563	0.00183776	0.00339443	0.588484	17620	0.940877	No
Esophagus-Mucosa	493	CD96	ENSG00000153283.12	3	111292719	111665750	-0.012165	0.00593416	0.0409179	17620	0.660838	No
Esophagus-Mucosa	493	ZBED2	ENSG00000177494.5	3	111592900	111595443	-0.00394547	0.00842823	0.639911	17620	0.949097	No
Esophagus-Mucosa	493	PLCXD2	ENSG00000240891.7	3	111674676	111846447	-0.00151666	0.00555781	0.785059	17620	0.976904	No
Esophagus-Mucosa	493	PHLDB2	ENSG00000144824.20	3	111859180	111976517	-0.00224778	0.00360098	0.532789	17620	0.935146	No
Esophagus-Mucosa	493	ABHD10	ENSG00000144827.8	3	111979010	111993363	-0.00048604	0.00185717	0.79366	17620	0.978223	No
Esophagus-Mucosa	493	TAGLN3	ENSG00000144834.13	3	111998664	112013887	-0.021813	0.0164088	0.184378	17620	0.819719	No
Esophagus-Mucosa	493	C3orf52	ENSG00000114529.12	3	112086335	112131004	0.00838766	0.00352798	0.0178304	17620	0.589284	No
Esophagus-Mucosa	493	GCSAM	ENSG00000174500.12	3	112120841	112133305	0.0050066	0.00393847	0.204283	17620	0.831267	No
Esophagus-Mucosa	493	CD200	ENSG00000091972.18	3	112332841	112362812	0.00703184	0.0044412	0.11402	17620	0.770486	No
Esophagus-Mucosa	493	BTLA	ENSG00000186265.9	3	112463968	112499561	-0.00868553	0.00987213	0.379414	17620	0.896128	No
Esophagus-Mucosa	493	ATG3	ENSG00000144848.10	3	112532509	112562009	-0.00317215	0.00132945	0.017424	17620	0.586009	No
Esophagus-Mucosa	493	SLC35A5	ENSG00000138459.8	3	112562047	112585577	-0.00101527	0.00177619	0.567866	17620	0.935927	No
Esophagus-Mucosa	493	CCDC80	ENSG00000091986.15	3	112596794	112649530	0.00375919	0.00608112	0.536759	17620	0.935798	No
Esophagus-Mucosa	493	CD200R1	ENSG00000163606.10	3	112921209	112975122	0.00387628	0.00573707	0.499592	17620	0.926147	No
Esophagus-Mucosa	493	GTPBP8	ENSG00000163607.15	3	112991154	113015060	-0.00113987	0.00183021	0.53371	17620	0.935146	No
Esophagus-Mucosa	493	NEPRO	ENSG00000163608.14	3	113002440	113019861	-0.000560624	0.00132149	0.671587	17620	0.953333	No
Esophagus-Mucosa	493	LINC02044	ENSG00000243795.1	3	113142350	113167819	-0.0299145	0.0129281	0.0211024	17620	0.613091	No
Esophagus-Mucosa	493	BOC	ENSG00000144857.14	3	113211003	113286946	-0.00119702	0.00298429	0.688524	17620	0.957293	No
Esophagus-Mucosa	493	CFAP44	ENSG00000206530.10	3	113287460	113441610	-0.00661125	0.00281634	0.019315	17620	0.597203	No
Esophagus-Mucosa	493	SPICE1	ENSG00000163611.11	3	113442718	113515187	-0.00331352	0.0018604	0.0755445	17620	0.734451	No
Esophagus-Mucosa	493	SIDT1	ENSG00000072858.10	3	113532296	113629578	-0.00329312	0.00748465	0.660152	17620	0.95213	No
Esophagus-Mucosa	493	USF3	ENSG00000176542.9	3	113648385	113696646	0.00120798	0.00151858	0.426743	17620	0.90719	No
Esophagus-Mucosa	493	NAA50	ENSG00000121579.12	3	113716460	113746300	-0.000314069	0.00130218	0.809515	17620	0.980821	No
Esophagus-Mucosa	493	ATP6V1A	ENSG00000114573.9	3	113778741	113812056	-0.00241642	0.0016264	0.138015	17620	0.783714	No
Esophagus-Mucosa	493	GRAMD1C	ENSG00000178075.19	3	113828182	113947004	0.00474553	0.00339981	0.163425	17620	0.809091	No
Esophagus-Mucosa	493	ZDHHC23	ENSG00000184307.14	3	113947901	113965401	0.00367294	0.00283804	0.196237	17620	0.827687	No
Esophagus-Mucosa	493	CCDC191	ENSG00000163617.10	3	113964137	114056613	0.000790909	0.00221015	0.720613	17620	0.96235	No
Esophagus-Mucosa	493	QTRT2	ENSG00000151576.10	3	114005963	114088422	-0.000876128	0.00154251	0.570314	17620	0.935927	No
Esophagus-Mucosa	493	ZNF80	ENSG00000174255.6	3	114236205	114237578	0.015404	0.0137838	0.26433	17620	0.853085	No
Esophagus-Mucosa	493	TIGIT	ENSG00000181847.11	3	114276913	114310288	-0.00696042	0.00759335	0.359797	17620	0.889765	No
Esophagus-Mucosa	493	ZBTB20	ENSG00000181722.16	3	114329715	115147271	9.65263e-05	0.00510376	0.984919	17620	0.999515	No
Esophagus-Mucosa	493	GAP43	ENSG00000172020.12	3	115623324	115721490	-0.0174653	0.0125563	0.164894	17620	0.809673	No
Esophagus-Mucosa	493	LSAMP	ENSG00000185565.11	3	115802363	117139389	0.000358126	0.00420553	0.932174	17620	0.995872	No
Esophagus-Mucosa	493	IGSF11	ENSG00000144847.12	3	118900557	119146068	-0.00941663	0.00596959	0.115367	17620	0.771686	No
Esophagus-Mucosa	493	UPK1B	ENSG00000114638.7	3	119173517	119205153	0.0295175	0.0173257	0.0891	17620	0.754284	No
Esophagus-Mucosa	493	B4GALT4	ENSG00000121578.12	3	119211732	119241103	0.00427202	0.00258651	0.0992717	17620	0.761713	No
Esophagus-Mucosa	493	ARHGAP31	ENSG00000031081.10	3	119294373	119420714	-1.54355e-05	0.00245372	0.994983	17620	0.999825	No
Esophagus-Mucosa	493	TMEM39A	ENSG00000176142.12	3	119429500	119468830	0.0020005	0.00187411	0.28632	17620	0.863716	No
Esophagus-Mucosa	493	POGLUT1	ENSG00000163389.10	3	119468938	119494708	-0.00135672	0.00219886	0.537526	17620	0.935798	No
Esophagus-Mucosa	493	RP11-190C22.8	ENSG00000272662.1	3	119497678	119498181	0.0131854	0.0130602	0.31321	17620	0.870468	No
Esophagus-Mucosa	493	TIMMDC1	ENSG00000113845.9	3	119498532	119524292	-0.00194524	0.00133235	0.144954	17620	0.787925	No
Esophagus-Mucosa	493	CD80	ENSG00000121594.11	3	119525091	119559602	0.00849531	0.0130186	0.514362	17620	0.931398	No
Esophagus-Mucosa	493	ADPRH	ENSG00000144843.11	3	119579651	119589945	0.00315331	0.00352361	0.371292	17620	0.893648	No
Esophagus-Mucosa	493	PLA1A	ENSG00000144837.8	3	119597842	119629811	0.000235954	0.00923365	0.979624	17620	0.999246	No
Esophagus-Mucosa	493	POPDC2	ENSG00000121577.13	3	119636457	119665324	0.00687364	0.00531784	0.196796	17620	0.827972	No
Esophagus-Mucosa	493	COX17	ENSG00000138495.6	3	119666919	119677454	-0.000772828	0.00201333	0.701259	17620	0.959033	No
Esophagus-Mucosa	493	MAATS1	ENSG00000183833.16	3	119703022	119767102	-0.00175679	0.00408394	0.667269	17620	0.953136	No
Esophagus-Mucosa	493	GSK3B	ENSG00000082701.14	3	119821323	120094417	0.000181248	0.00156682	0.907957	17620	0.991065	No
Esophagus-Mucosa	493	RP11-18H7.1	ENSG00000242622.1	3	120094895	120136783	0.00460552	0.00511851	0.368699	17620	0.892013	No
Esophagus-Mucosa	493	GPR156	ENSG00000175697.10	3	120164645	120285094	-0.00918263	0.00884147	0.29953	17620	0.866837	No
Esophagus-Mucosa	493	LRRC58	ENSG00000163428.3	3	120324509	120349339	-0.00238198	0.00178587	0.182916	17620	0.819382	No
Esophagus-Mucosa	493	FSTL1	ENSG00000163430.11	3	120392293	120451253	-0.00194224	0.00298336	0.515348	17620	0.931398	No
Esophagus-Mucosa	493	NDUFB4	ENSG00000065518.7	3	120596309	120602500	-0.000412199	0.00157162	0.793223	17620	0.978223	No
Esophagus-Mucosa	493	HGD	ENSG00000113924.11	3	120628173	120682571	0.0170816	0.0129056	0.186287	17620	0.819841	No
Esophagus-Mucosa	493	RABL3	ENSG00000144840.8	3	120686681	120742993	-0.000952335	0.00167027	0.568835	17620	0.935927	No
Esophagus-Mucosa	493	GTF2E1	ENSG00000153767.9	3	120749745	120783069	0.000656271	0.00218749	0.764301	17620	0.972485	No
Esophagus-Mucosa	493	STXBP5L	ENSG00000145087.12	3	120908072	121424761	0.0205655	0.012269	0.0943606	17620	0.754284	No
Esophagus-Mucosa	493	POLQ	ENSG00000051341.13	3	121431427	121546641	0.00220382	0.00311798	0.480034	17620	0.921345	No
Esophagus-Mucosa	493	HCLS1	ENSG00000180353.10	3	121631399	121660927	-0.0011819	0.00274326	0.666785	17620	0.953031	No
Esophagus-Mucosa	493	GOLGB1	ENSG00000173230.15	3	121663199	121749767	0.00252419	0.00154299	0.102528	17620	0.761713	No
Esophagus-Mucosa	493	IQCB1	ENSG00000173226.16	3	121769763	121835079	0.000752289	0.00200213	0.707276	17620	0.959997	No
Esophagus-Mucosa	493	EAF2	ENSG00000145088.8	3	121835183	121886526	-0.00170691	0.00409622	0.677086	17620	0.955005	No
Esophagus-Mucosa	493	SLC15A2	ENSG00000163406.10	3	121894089	121944102	-0.00734749	0.00561679	0.191468	17620	0.824083	No
Esophagus-Mucosa	493	ILDR1	ENSG00000145103.12	3	121987323	122022204	-0.00353764	0.00386913	0.361014	17620	0.890243	No
Esophagus-Mucosa	493	CD86	ENSG00000114013.15	3	122055366	122121139	-0.00731601	0.00521769	0.161528	17620	0.806945	No
Esophagus-Mucosa	493	CSTA	ENSG00000121552.3	3	122325244	122341972	0.00468936	0.00372392	0.208562	17620	0.831959	No
Esophagus-Mucosa	493	CCDC58	ENSG00000160124.9	3	122359591	122383231	-0.00238418	0.00222012	0.28342	17620	0.862258	No
Esophagus-Mucosa	493	FAM162A	ENSG00000114023.15	3	122384176	122412331	-0.00542636	0.00261185	0.0382882	17620	0.655664	No
Esophagus-Mucosa	493	WDR5B	ENSG00000196981.3	3	122412335	122416051	-0.000791206	0.00261535	0.762386	17620	0.971943	No
Esophagus-Mucosa	493	KPNA1	ENSG00000114030.12	3	122421949	122514945	-0.00175833	0.00134346	0.191239	17620	0.824083	No
Esophagus-Mucosa	493	PARP9	ENSG00000138496.16	3	122527924	122564237	-0.00292116	0.00269371	0.278726	17620	0.858575	No
Esophagus-Mucosa	493	DTX3L	ENSG00000163840.9	3	122564316	122575203	-0.000684262	0.00214668	0.750055	17620	0.969553	No
Esophagus-Mucosa	493	PARP15	ENSG00000173200.12	3	122577602	122639047	0.00137569	0.00417135	0.741701	17620	0.967685	No
Esophagus-Mucosa	493	PARP14	ENSG00000173193.13	3	122680618	122730840	0.00173737	0.00271122	0.521959	17620	0.933031	No
Esophagus-Mucosa	493	HSPBAP1	ENSG00000169087.10	3	122740003	122793824	-0.00211364	0.00209641	0.313867	17620	0.870715	No
Esophagus-Mucosa	493	DIRC2	ENSG00000138463.8	3	122794795	122881139	0.00306598	0.00248742	0.218341	17620	0.837132	No
Esophagus-Mucosa	493	LINC02035	ENSG00000273033.2	3	122886941	122892416	0.00264656	0.00253112	0.296277	17620	0.866801	No
Esophagus-Mucosa	493	SEMA5B	ENSG00000082684.14	3	122909193	123028605	-0.0109607	0.00767379	0.15386	17620	0.799931	No
Esophagus-Mucosa	493	PDIA5	ENSG00000065485.19	3	123067062	123162104	-0.00338525	0.00257497	0.189259	17620	0.822112	No
Esophagus-Mucosa	493	SEC22A	ENSG00000121542.11	3	123201927	123274130	0.000232314	0.00153441	0.879723	17620	0.989505	No
Esophagus-Mucosa	493	RP11-797D24.3	ENSG00000273454.1	3	123277353	123277904	0.0300093	0.0129375	0.0207912	17620	0.608541	No
Esophagus-Mucosa	493	ADCY5	ENSG00000173175.14	3	123282296	123449758	0.00323332	0.00297429	0.277552	17620	0.858051	No
Esophagus-Mucosa	493	HACD2	ENSG00000206527.9	3	123490820	123585185	0.000374438	0.00216249	0.862607	17620	0.985943	No
Esophagus-Mucosa	493	MYLK	ENSG00000065534.18	3	123610049	123884331	0.000851894	0.00321515	0.791154	17620	0.978166	No
Esophagus-Mucosa	493	CCDC14	ENSG00000175455.14	3	123897305	123961408	0.000824952	0.00175968	0.639424	17620	0.949097	No
Esophagus-Mucosa	493	KALRN	ENSG00000160145.15	3	124080023	124723787	-0.000715318	0.0029016	0.805383	17620	0.980821	No
Esophagus-Mucosa	493	UMPS	ENSG00000114491.13	3	124730366	124749273	-0.00133631	0.00192961	0.488947	17620	0.925177	No
Esophagus-Mucosa	493	ITGB5	ENSG00000082781.11	3	124761948	124901418	-0.000136871	0.00214932	0.949251	17620	0.997424	No
Esophagus-Mucosa	493	HEG1	ENSG00000173706.12	3	124965710	125055958	-0.00311927	0.00394402	0.429409	17620	0.907737	No
Esophagus-Mucosa	493	SLC12A8	ENSG00000221955.10	3	125082636	125212864	0.00171477	0.00445472	0.700461	17620	0.959033	No
Esophagus-Mucosa	493	ZNF148	ENSG00000163848.19	3	125225561	125375354	-0.00389985	0.00155039	0.0122215	17620	0.564329	No
Esophagus-Mucosa	493	SNX4	ENSG00000114520.10	3	125446644	125520197	-0.00348757	0.00161031	0.0308297	17620	0.655364	No
Esophagus-Mucosa	493	OSBPL11	ENSG00000144909.7	3	125528858	125595090	-0.00289423	0.00175002	0.098829	17620	0.761713	No
Esophagus-Mucosa	493	ALG1L	ENSG00000189366.9	3	125930557	125937039	-0.0229268	0.0168325	0.173832	17620	0.814958	No
Esophagus-Mucosa	493	ROPN1B	ENSG00000114547.9	3	125969144	125983454	0.00162363	0.0131292	0.901633	17620	0.99054	No
Esophagus-Mucosa	493	SLC41A3	ENSG00000114544.16	3	126006355	126101561	-0.00102615	0.00195118	0.599197	17620	0.941477	No
Esophagus-Mucosa	493	ALDH1L1	ENSG00000144908.13	3	126103562	126197994	-0.00668186	0.00671621	0.320303	17620	0.873766	No
Esophagus-Mucosa	493	RP11-71E19.1	ENSG00000250934.1	3	126266796	126291279	0.00147089	0.0131581	0.911041	17620	0.991877	No
Esophagus-Mucosa	493	KLF15	ENSG00000163884.3	3	126342635	126357442	0.00607371	0.00489316	0.215126	17620	0.835837	No
Esophagus-Mucosa	493	ZXDC	ENSG00000070476.14	3	126437601	126475919	-0.00149272	0.00165955	0.368858	17620	0.892013	No
Esophagus-Mucosa	493	CHST13	ENSG00000180767.9	3	126524283	126543291	0.00699416	0.0155939	0.653984	17620	0.952117	No
Esophagus-Mucosa	493	TXNRD3	ENSG00000197763.14	3	126607052	126655155	1.13358e-05	0.0025583	0.996466	17620	0.999825	No
Esophagus-Mucosa	493	CHCHD6	ENSG00000159685.10	3	126704220	126960406	-0.000275721	0.00227751	0.903693	17620	0.99087	No
Esophagus-Mucosa	493	PLXNA1	ENSG00000114554.11	3	126988594	127037392	0.000602997	0.00214911	0.779156	17620	0.975953	No
Esophagus-Mucosa	493	RP11-153F10.2	ENSG00000282860.1	3	127571232	127571838	0.00367787	0.0135974	0.786907	17620	0.976904	No
Esophagus-Mucosa	493	TPRA1	ENSG00000163870.14	3	127573069	127598222	0.00189626	0.00146074	0.194873	17620	0.826792	No
Esophagus-Mucosa	493	MCM2	ENSG00000073111.13	3	127598252	127622436	-0.000794233	0.00256154	0.756652	17620	0.970318	No
Esophagus-Mucosa	493	PODXL2	ENSG00000114631.10	3	127629181	127672809	0.00138428	0.00428338	0.746706	17620	0.968991	No
Esophagus-Mucosa	493	ABTB1	ENSG00000114626.17	3	127672935	127680920	-0.00101225	0.00275757	0.713723	17620	0.961505	No
Esophagus-Mucosa	493	MGLL	ENSG00000074416.13	3	127689062	127823250	-0.000963727	0.00352836	0.784867	17620	0.976904	No
Esophagus-Mucosa	493	KBTBD12	ENSG00000187715.13	3	127915232	127987671	0.00369886	0.00854467	0.665297	17620	0.953031	No
Esophagus-Mucosa	493	SEC61A1	ENSG00000058262.9	3	128051641	128071683	0.00146528	0.00134971	0.278201	17620	0.858575	No
Esophagus-Mucosa	493	RUVBL1	ENSG00000175792.11	3	128064778	128153914	-0.00409922	0.00174997	0.0195731	17620	0.599692	No
Esophagus-Mucosa	493	EEFSEC	ENSG00000132394.10	3	128246836	128408646	-7.68939e-05	0.00193546	0.968326	17620	0.998696	No
Esophagus-Mucosa	493	GATA2	ENSG00000179348.11	3	128479427	128493185	0.00436416	0.00437977	0.31955	17620	0.873766	No
Esophagus-Mucosa	493	RPN1	ENSG00000163902.11	3	128619970	128681075	-0.000825299	0.0014263	0.563116	17620	0.935927	No
Esophagus-Mucosa	493	RAB7A	ENSG00000075785.12	3	128726122	128814796	-0.0035287	0.00125716	0.00520978	17620	0.518482	No
Esophagus-Mucosa	493	RP11-723O4.9	ENSG00000261159.1	3	128859716	128860526	-0.000477812	0.00796394	0.952184	17620	0.997424	No
Esophagus-Mucosa	493	ACAD9	ENSG00000177646.18	3	128879596	128916067	-0.00215156	0.00187735	0.252352	17620	0.849044	No
Esophagus-Mucosa	493	KIAA1257	ENSG00000114656.10	3	128909866	129002690	-0.00026722	0.00791754	0.973091	17620	0.998786	No
Esophagus-Mucosa	493	RP11-723O4.6	ENSG00000187695.8	3	128915119	128969404	-0.00175623	0.00674951	0.794823	17620	0.978223	No
Esophagus-Mucosa	493	EFCC1	ENSG00000114654.7	3	129001629	129040742	-0.00094263	0.00440558	0.830669	17620	0.981843	No
Esophagus-Mucosa	493	RAB43	ENSG00000172780.16	3	129087569	129122801	0.00284673	0.0024451	0.244907	17620	0.845676	No
Esophagus-Mucosa	493	ISY1	ENSG00000240682.9	3	129127415	129161293	-0.000216414	0.00116774	0.853052	17620	0.984786	No
Esophagus-Mucosa	493	RP11-434H6.7	ENSG00000273437.1	3	129163606	129163940	0.0134721	0.00550467	0.0147536	17620	0.567637	No
Esophagus-Mucosa	493	CNBP	ENSG00000169714.16	3	129169484	129183922	-0.00154343	0.00125918	0.220909	17620	0.837981	No
Esophagus-Mucosa	493	COPG1	ENSG00000181789.14	3	129249606	129277773	-0.000949504	0.00158944	0.550538	17620	0.935927	No
Esophagus-Mucosa	493	HMCES	ENSG00000183624.13	3	129278828	129306186	-0.00133322	0.00147421	0.366265	17620	0.890976	No
Esophagus-Mucosa	493	H1FX	ENSG00000184897.5	3	129314771	129316277	-0.00018083	0.00316761	0.9545	17620	0.997424	No
Esophagus-Mucosa	493	EFCAB12	ENSG00000172771.11	3	129401321	129428651	0.0115257	0.0113998	0.312514	17620	0.870354	No
Esophagus-Mucosa	493	MBD4	ENSG00000129071.9	3	129430944	129440035	-0.000162351	0.00143324	0.90986	17620	0.991343	No
Esophagus-Mucosa	493	IFT122	ENSG00000163913.11	3	129440180	129520507	0.0014451	0.00194003	0.456712	17620	0.914281	No
Esophagus-Mucosa	493	PLXND1	ENSG00000004399.12	3	129555175	129606818	0.000632428	0.00200002	0.751983	17620	0.970052	No
Esophagus-Mucosa	493	TMCC1	ENSG00000172765.16	3	129647792	129893576	-0.00163757	0.00165682	0.323475	17620	0.874597	No
Esophagus-Mucosa	493	ALG1L2	ENSG00000251287.8	3	130081831	130113227	-0.00112577	0.00973795	0.908014	17620	0.991065	No
Esophagus-Mucosa	493	LINC02014	ENSG00000248243.1	3	130089433	130094304	0.0124438	0.0125726	0.3228	17620	0.873874	No
Esophagus-Mucosa	493	LINC02021	ENSG00000249846.6	3	130112550	130120579	0.00198593	0.0076821	0.796123	17620	0.97843	No
Esophagus-Mucosa	493	COL6A5	ENSG00000172752.14	3	130345516	130484844	0.00954982	0.0127053	0.452644	17620	0.913436	No
Esophagus-Mucosa	493	COL6A6	ENSG00000206384.10	3	130560334	130678155	0.0233574	0.00956856	0.0150115	17620	0.567637	No
Esophagus-Mucosa	493	PIK3R4	ENSG00000196455.7	3	130678935	130746829	-0.00140683	0.00132584	0.289193	17620	0.864409	No
Esophagus-Mucosa	493	ATP2C1	ENSG00000017260.19	3	130850595	131016712	-0.000260686	0.00111627	0.815448	17620	0.980954	No
Esophagus-Mucosa	493	ASTE1	ENSG00000034533.11	3	131013875	131027649	-0.00407508	0.00252223	0.106836	17620	0.761818	No
Esophagus-Mucosa	493	NEK11	ENSG00000114670.13	3	131026855	131350465	-0.00136912	0.00406538	0.736437	17620	0.966099	No
Esophagus-Mucosa	493	NUDT16	ENSG00000198585.11	3	131381671	131388830	0.000739629	0.00184162	0.688147	17620	0.957293	No
Esophagus-Mucosa	493	MRPL3	ENSG00000114686.8	3	131462212	131502983	-0.00391439	0.00146723	0.00789638	17620	0.545014	No
Esophagus-Mucosa	493	CPNE4	ENSG00000196353.11	3	131533562	132285410	0.00125394	0.010926	0.908679	17620	0.991162	No
Esophagus-Mucosa	493	ACPP	ENSG00000014257.15	3	132317367	132368298	-0.00566987	0.00345753	0.101702	17620	0.761713	No
Esophagus-Mucosa	493	DNAJC13	ENSG00000138246.15	3	132417526	132539032	-0.00104401	0.00139412	0.454312	17620	0.913536	No
Esophagus-Mucosa	493	ACAD11	ENSG00000240303.7	3	132558144	132644896	-0.00215272	0.00251208	0.39191	17620	0.897541	No
Esophagus-Mucosa	493	ACKR4	ENSG00000129048.6	3	132597237	132618967	0.00433377	0.00831609	0.60252	17620	0.941866	No
Esophagus-Mucosa	493	UBA5	ENSG00000081307.12	3	132654446	132678097	-0.000455264	0.00148428	0.759189	17620	0.97083	No
Esophagus-Mucosa	493	NPHP3	ENSG00000113971.19	3	132681625	132722442	-0.0051303	0.00281757	0.0692677	17620	0.716994	No
Esophagus-Mucosa	493	TMEM108	ENSG00000144868.13	3	133038391	133397792	0.00690089	0.00514579	0.180542	17620	0.817255	No
Esophagus-Mucosa	493	CDV3	ENSG00000091527.15	3	133573730	133590261	0.000774185	0.00194745	0.691151	17620	0.957323	No
Esophagus-Mucosa	493	TOPBP1	ENSG00000163781.12	3	133598175	133661893	-0.000834903	0.00152106	0.583337	17620	0.940142	No
Esophagus-Mucosa	493	TF	ENSG00000091513.14	3	133745956	133779006	-0.0318588	0.0153371	0.0383216	17620	0.655664	No
Esophagus-Mucosa	493	SRPRB	ENSG00000144867.11	3	133784033	133821492	-0.00690979	0.00303821	0.0233973	17620	0.623066	No
Esophagus-Mucosa	493	RAB6B	ENSG00000154917.10	3	133824239	133895836	-0.0124562	0.00526653	0.0184261	17620	0.589284	No
Esophagus-Mucosa	493	C3orf36	ENSG00000221972.3	3	133928145	133929812	0.00630465	0.00889692	0.478903	17620	0.921345	No
Esophagus-Mucosa	493	SLCO2A1	ENSG00000174640.12	3	133932696	134052184	0.00168701	0.00373377	0.651604	17620	0.951435	No
Esophagus-Mucosa	493	RYK	ENSG00000163785.12	3	134065303	134250744	-0.00062829	0.00127042	0.621145	17620	0.946551	No
Esophagus-Mucosa	493	LINC02004	ENSG00000240006.1	3	134313576	134321171	0.0214655	0.0156503	0.170851	17620	0.813622	No
Esophagus-Mucosa	493	RP11-375I20.6	ENSG00000260633.1	3	134347288	134349233	-0.000800974	0.00821438	0.922364	17620	0.994317	No
Esophagus-Mucosa	493	AMOTL2	ENSG00000114019.14	3	134355874	134375479	-0.00398211	0.00392061	0.3103	17620	0.869036	No
Esophagus-Mucosa	493	ANAPC13	ENSG00000129055.12	3	134477706	134486716	-0.000279986	0.00227349	0.902039	17620	0.990556	No
Esophagus-Mucosa	493	CEP63	ENSG00000182923.16	3	134486027	134575013	0.000401207	0.0018484	0.828259	17620	0.981843	No
Esophagus-Mucosa	493	EPHB1	ENSG00000154928.16	3	134597801	135260467	-0.00490668	0.0107223	0.647439	17620	0.950578	No
Esophagus-Mucosa	493	KY	ENSG00000174611.11	3	134603138	134651022	0.0405932	0.013282	0.00236849	17620	0.454539	No
Esophagus-Mucosa	493	PPP2R3A	ENSG00000073711.10	3	135965673	136147891	-0.0012203	0.00212604	0.566256	17620	0.935927	No
Esophagus-Mucosa	493	MSL2	ENSG00000174579.3	3	136148922	136197241	0.00353644	0.00181185	0.0515496	17620	0.683695	No
Esophagus-Mucosa	493	PCCB	ENSG00000114054.13	3	136250306	136336232	-0.00136838	0.00209026	0.513015	17620	0.931025	No
Esophagus-Mucosa	493	STAG1	ENSG00000118007.12	3	136337897	136752403	0.000862021	0.00167156	0.606307	17620	0.942012	No
Esophagus-Mucosa	493	SLC35G2	ENSG00000168917.8	3	136818647	136855892	-0.000565921	0.00315757	0.857837	17620	0.985943	No
Esophagus-Mucosa	493	NCK1	ENSG00000158092.6	3	136862208	136949823	0.00102113	0.00214489	0.634243	17620	0.948035	No
Esophagus-Mucosa	493	IL20RB	ENSG00000174564.12	3	136957865	137011085	0.004389	0.0030783	0.154592	17620	0.799931	No
Esophagus-Mucosa	493	CLDN18	ENSG00000066405.12	3	137998735	138033655	0.0241702	0.00957509	0.011921	17620	0.564329	No
Esophagus-Mucosa	493	DZIP1L	ENSG00000158163.14	3	138061990	138115818	0.00527085	0.00371453	0.156566	17620	0.803814	No
Esophagus-Mucosa	493	A4GNT	ENSG00000118017.3	3	138123718	138132387	0.0153256	0.0179061	0.392495	17620	0.898147	No
Esophagus-Mucosa	493	DBR1	ENSG00000138231.12	3	138161012	138174949	-0.000590178	0.00188526	0.754382	17620	0.970318	No
Esophagus-Mucosa	493	ARMC8	ENSG00000114098.17	3	138187248	138298389	-0.000276268	0.00120852	0.819278	17620	0.980954	No
Esophagus-Mucosa	493	NME9	ENSG00000181322.13	3	138261437	138329886	0.00957406	0.00623197	0.125141	17620	0.775039	No
Esophagus-Mucosa	493	MRAS	ENSG00000158186.12	3	138347648	138405534	-0.0031464	0.00275174	0.253444	17620	0.849635	No
Esophagus-Mucosa	493	ESYT3	ENSG00000158220.13	3	138434613	138481686	0.000793675	0.00488028	0.87088	17620	0.987041	No
Esophagus-Mucosa	493	CEP70	ENSG00000114107.8	3	138494344	138594538	0.00311792	0.00219054	0.155295	17620	0.800726	No
Esophagus-Mucosa	493	FAIM	ENSG00000158234.12	3	138608609	138633376	-0.00124326	0.00242628	0.608602	17620	0.942653	No
Esophagus-Mucosa	493	PIK3CB	ENSG00000051382.8	3	138652699	138834938	-0.000420436	0.00177112	0.812462	17620	0.980821	No
Esophagus-Mucosa	493	FOXL2	ENSG00000183770.5	3	138944224	138947140	0.00448643	0.0143173	0.754147	17620	0.970318	No
Esophagus-Mucosa	493	FOXL2NB	ENSG00000206262.8	3	138947234	138953451	0.00427863	0.0138435	0.757404	17620	0.970318	No
Esophagus-Mucosa	493	MRPS22	ENSG00000175110.11	3	139110404	139357223	-0.00123767	0.0015197	0.415816	17620	0.904267	No
Esophagus-Mucosa	493	COPB2	ENSG00000184432.9	3	139355600	139389732	0.00239458	0.00160841	0.137214	17620	0.783714	No
Esophagus-Mucosa	493	RBP1	ENSG00000114115.9	3	139517434	139539829	-0.00889071	0.00707538	0.209532	17620	0.833588	No
Esophagus-Mucosa	493	NMNAT3	ENSG00000163864.15	3	139560180	139678017	0.00215546	0.00318106	0.498364	17620	0.92609	No
Esophagus-Mucosa	493	CLSTN2	ENSG00000158258.16	3	139935185	140577397	-0.0137518	0.00523279	0.00886937	17620	0.545014	No
Esophagus-Mucosa	493	SLC25A36	ENSG00000114120.11	3	140941830	140979933	-0.00298752	0.0018842	0.11351	17620	0.769491	No
Esophagus-Mucosa	493	SPSB4	ENSG00000175093.4	3	141051402	141148611	0.00340994	0.0141896	0.810192	17620	0.980821	No
Esophagus-Mucosa	493	PXYLP1	ENSG00000155893.12	3	141228726	141367753	-0.00151574	0.00279839	0.588317	17620	0.940877	No
Esophagus-Mucosa	493	ZBTB38	ENSG00000177311.11	3	141324213	141449792	-0.00138568	0.00208438	0.506507	17620	0.928781	No
Esophagus-Mucosa	493	RASA2	ENSG00000155903.11	3	141487047	141615342	-0.00267506	0.00202728	0.187631	17620	0.819841	No
Esophagus-Mucosa	493	RNF7	ENSG00000114125.13	3	141738204	141747560	0.00069668	0.00133158	0.601083	17620	0.941842	No
Esophagus-Mucosa	493	ATP1B3	ENSG00000069849.10	3	141876124	141926514	0.00088923	0.00216205	0.681046	17620	0.955922	No
Esophagus-Mucosa	493	TFDP2	ENSG00000114126.17	3	141944428	142149537	0.000640887	0.00186427	0.73117	17620	0.964494	No
Esophagus-Mucosa	493	GK5	ENSG00000175066.15	3	142157527	142225607	-0.00111215	0.0018234	0.542201	17620	0.935927	No
Esophagus-Mucosa	493	XRN1	ENSG00000114127.10	3	142306607	142448062	0.000803888	0.00164868	0.626064	17620	0.947726	No
Esophagus-Mucosa	493	ATR	ENSG00000175054.14	3	142449235	142578826	-0.00261524	0.00159958	0.102728	17620	0.761713	No
Esophagus-Mucosa	493	PLS1	ENSG00000120756.12	3	142596387	142713664	-0.00035959	0.00408734	0.929933	17620	0.995802	No
Esophagus-Mucosa	493	TRPC1	ENSG00000144935.14	3	142724074	142807888	8.48478e-05	0.0026474	0.974446	17620	0.998786	No
Esophagus-Mucosa	493	PCOLCE2	ENSG00000163710.7	3	142815922	142889203	-0.0100717	0.00925293	0.276934	17620	0.857962	No
Esophagus-Mucosa	493	U2SURP	ENSG00000163714.17	3	143001560	143060546	-0.00173768	0.00124605	0.163808	17620	0.809323	No
Esophagus-Mucosa	493	CHST2	ENSG00000175040.5	3	143119331	143124014	0.00101881	0.00522535	0.845497	17620	0.983603	No
Esophagus-Mucosa	493	SLC9A9	ENSG00000181804.14	3	143265222	143848531	-0.00177974	0.00266813	0.505076	17620	0.928362	No
Esophagus-Mucosa	493	C3orf58	ENSG00000181744.8	3	143971798	144048719	-0.00182588	0.00240702	0.448494	17620	0.911226	No
Esophagus-Mucosa	493	RP11-88H10.2	ENSG00000244358.1	3	145939912	145961536	0.00400397	0.0155447	0.796845	17620	0.978758	No
Esophagus-Mucosa	493	RP11-88H10.3	ENSG00000240095.1	3	145961755	145963623	-0.00668803	0.0147075	0.64951	17620	0.95141	No
Esophagus-Mucosa	493	PLOD2	ENSG00000152952.11	3	146069440	146163653	-0.00495641	0.00304042	0.103733	17620	0.761713	No
Esophagus-Mucosa	493	PLSCR4	ENSG00000114698.14	3	146192339	146251179	0.00328564	0.00268695	0.222012	17620	0.838129	No
Esophagus-Mucosa	493	PLSCR2	ENSG00000163746.11	3	146433288	146495991	0.00222093	0.0132254	0.866711	17620	0.986607	No
Esophagus-Mucosa	493	PLSCR1	ENSG00000188313.12	3	146515180	146544864	0.000942614	0.00257264	0.714231	17620	0.961505	No
Esophagus-Mucosa	493	AGTR1	ENSG00000144891.17	3	148697784	148743008	0.0067261	0.00528557	0.203809	17620	0.831267	No
Esophagus-Mucosa	493	CPB1	ENSG00000153002.11	3	148791102	148860187	-0.00202407	0.00821158	0.805411	17620	0.980821	No
Esophagus-Mucosa	493	CPA3	ENSG00000163751.3	3	148865256	148897196	0.022946	0.00813359	0.00498752	17620	0.506078	No
Esophagus-Mucosa	493	GYG1	ENSG00000163754.17	3	148991341	149027668	-0.000267206	0.00190774	0.888669	17620	0.990016	No
Esophagus-Mucosa	493	HLTF	ENSG00000071794.15	3	149030127	149086554	-0.00349717	0.00221077	0.114348	17620	0.770486	No
Esophagus-Mucosa	493	HPS3	ENSG00000163755.8	3	149129584	149173732	3.89116e-05	0.00182358	0.982985	17620	0.999515	No
Esophagus-Mucosa	493	CP	ENSG00000047457.13	3	149162410	149222055	0.0090236	0.00728111	0.215845	17620	0.836602	No
Esophagus-Mucosa	493	TM4SF18	ENSG00000163762.6	3	149318498	149334414	-0.00771033	0.00613949	0.20979	17620	0.833776	No
Esophagus-Mucosa	493	TM4SF1	ENSG00000169908.11	3	149369022	149377777	0.00210081	0.00369637	0.570072	17620	0.935927	No
Esophagus-Mucosa	493	TM4SF4	ENSG00000169903.6	3	149473974	149503281	0.00968527	0.0151981	0.524259	17620	0.933031	No
Esophagus-Mucosa	493	WWTR1	ENSG00000018408.14	3	149517235	149736714	-0.00294539	0.00221053	0.183361	17620	0.819382	No
Esophagus-Mucosa	493	COMMD2	ENSG00000114744.8	3	149738470	149752499	-0.000939848	0.00160547	0.558556	17620	0.935927	No
Esophagus-Mucosa	493	RNF13	ENSG00000082996.19	3	149812708	149962139	-0.00240761	0.00141931	0.0904849	17620	0.754284	No
Esophagus-Mucosa	493	PFN2	ENSG00000070087.13	3	149964904	150050728	-0.00836976	0.00380752	0.0284195	17620	0.647351	No
Esophagus-Mucosa	493	LINC01213	ENSG00000244541.5	3	150238519	150240209	-0.00587414	0.0157298	0.708988	17620	0.960804	No
Esophagus-Mucosa	493	LINC01214	ENSG00000243550.2	3	150265412	150287373	-0.0101415	0.0145323	0.485607	17620	0.922892	No
Esophagus-Mucosa	493	TSC22D2	ENSG00000196428.12	3	150408335	150466431	-0.0005704	0.00297244	0.847906	17620	0.984658	No
Esophagus-Mucosa	493	SERP1	ENSG00000120742.10	3	150541994	150603228	-0.00029614	0.00146048	0.839404	17620	0.983414	No
Esophagus-Mucosa	493	EIF2A	ENSG00000144895.11	3	150552354	150584242	-0.000171432	0.00165159	0.917374	17620	0.992822	No
Esophagus-Mucosa	493	SELENOT	ENSG00000198843.12	3	150602875	150630445	-0.00227267	0.00116043	0.0507652	17620	0.680888	No
Esophagus-Mucosa	493	SIAH2	ENSG00000181788.3	3	150741127	150763477	0.00187531	0.00212524	0.37801	17620	0.896128	No
Esophagus-Mucosa	493	MED12L	ENSG00000144893.12	3	151085697	151433493	-0.00950901	0.00603789	0.115953	17620	0.771686	No
Esophagus-Mucosa	493	GPR171	ENSG00000174946.6	3	151197832	151203201	-0.01085	0.00743282	0.145029	17620	0.787925	No
Esophagus-Mucosa	493	P2RY14	ENSG00000174944.8	3	151212117	151278467	0.00278372	0.00659027	0.672926	17620	0.953745	No
Esophagus-Mucosa	493	GPR87	ENSG00000138271.5	3	151294103	151316952	0.00624853	0.002353	0.00818606	17620	0.545014	No
Esophagus-Mucosa	493	P2RY13	ENSG00000181631.6	3	151326312	151329548	-0.0148101	0.00687131	0.0316403	17620	0.655364	No
Esophagus-Mucosa	493	P2RY12	ENSG00000169313.9	3	151337380	151384812	-0.00140649	0.0111056	0.899274	17620	0.990016	No
Esophagus-Mucosa	493	IGSF10	ENSG00000152580.8	3	151425384	151458709	-0.00950386	0.00649257	0.143914	17620	0.787755	No
Esophagus-Mucosa	493	AADACL2	ENSG00000197953.5	3	151733916	151759746	-0.0125736	0.0145018	0.386365	17620	0.896346	No
Esophagus-Mucosa	493	AADAC	ENSG00000114771.13	3	151814037	151828488	-0.0165763	0.0118048	0.160917	17620	0.806646	No
Esophagus-Mucosa	493	SUCNR1	ENSG00000198829.6	3	151873643	151884619	0.0165494	0.0144596	0.252985	17620	0.84939	No
Esophagus-Mucosa	493	MBNL1	ENSG00000152601.17	3	152243828	152465780	-0.00381426	0.00159861	0.0174273	17620	0.586009	No
Esophagus-Mucosa	493	P2RY1	ENSG00000169860.6	3	152834693	152841439	0.00136839	0.00286744	0.633428	17620	0.948035	No
Esophagus-Mucosa	493	RAP2B	ENSG00000181467.4	3	153162270	153170620	0.00149881	0.00289298	0.604642	17620	0.941866	No
Esophagus-Mucosa	493	ARHGEF26	ENSG00000114790.12	3	154121003	154257827	-0.000708291	0.00260801	0.786062	17620	0.976904	No
Esophagus-Mucosa	493	DHX36	ENSG00000174953.13	3	154272546	154324497	-0.000892402	0.00131271	0.496953	17620	0.92609	No
Esophagus-Mucosa	493	MME	ENSG00000196549.10	3	155024124	155183729	0.00185214	0.00828666	0.823236	17620	0.98129	No
Esophagus-Mucosa	493	RP11-451G4.2	ENSG00000240045.1	3	155290229	155293691	0.0117188	0.0143731	0.415296	17620	0.9042	No
Esophagus-Mucosa	493	PLCH1	ENSG00000114805.16	3	155375580	155745067	-0.00499671	0.00694333	0.472102	17620	0.918961	No
Esophagus-Mucosa	493	C3orf33	ENSG00000174928.15	3	155762617	155806351	-0.00124354	0.0033295	0.708951	17620	0.960804	No
Esophagus-Mucosa	493	SLC33A1	ENSG00000169359.13	3	155821024	155854429	-0.000563237	0.00192206	0.769622	17620	0.97299	No
Esophagus-Mucosa	493	GMPS	ENSG00000163655.15	3	155870536	155944026	-0.00175929	0.0013048	0.178203	17620	0.815803	No
Esophagus-Mucosa	493	KCNAB1	ENSG00000169282.17	3	156037701	156539138	-0.00468028	0.00464984	0.314669	17620	0.871114	No
Esophagus-Mucosa	493	SSR3	ENSG00000114850.6	3	156540140	156555184	-0.00201074	0.00151477	0.185013	17620	0.819841	No
Esophagus-Mucosa	493	TIPARP	ENSG00000163659.12	3	156673235	156706770	-0.00172321	0.00324675	0.595842	17620	0.94142	No
Esophagus-Mucosa	493	LINC00886	ENSG00000240875.5	3	156747346	156817062	0.0135495	0.00712531	0.0578335	17620	0.70202	No
Esophagus-Mucosa	493	LEKR1	ENSG00000197980.12	3	156825481	157046129	-0.00767371	0.00654671	0.241731	17620	0.844207	No
Esophagus-Mucosa	493	CCNL1	ENSG00000163660.11	3	157146508	157160760	0.00269237	0.00176518	0.127865	17620	0.779622	No
Esophagus-Mucosa	493	PTX3	ENSG00000163661.3	3	157436789	157443628	0.0114398	0.0101791	0.261649	17620	0.8525	No
Esophagus-Mucosa	493	PQLC2L	ENSG00000174899.10	3	157543246	157677749	0.00396879	0.00641363	0.536343	17620	0.935798	No
Esophagus-Mucosa	493	SHOX2	ENSG00000168779.19	3	158096011	158106503	-0.00359603	0.0162979	0.825466	17620	0.981817	No
Esophagus-Mucosa	493	RSRC1	ENSG00000174891.12	3	158107789	158545730	-0.00458431	0.00185069	0.0135963	17620	0.567637	No
Esophagus-Mucosa	493	MLF1	ENSG00000178053.17	3	158571163	158607252	-0.00173035	0.00573448	0.76298	17620	0.972138	No
Esophagus-Mucosa	493	GFM1	ENSG00000168827.14	3	158644278	158692575	-0.00121703	0.00162641	0.454655	17620	0.913536	No
Esophagus-Mucosa	493	LXN	ENSG00000079257.7	3	158645822	158672693	0.000115203	0.00325108	0.971748	17620	0.998786	No
Esophagus-Mucosa	493	RP11-379F4.7	ENSG00000272087.1	3	158693120	158693768	0.000553311	0.0084055	0.947543	17620	0.997424	No
Esophagus-Mucosa	493	RP11-379F4.6	ENSG00000272440.1	3	158695367	158695581	-0.00729397	0.0108937	0.503467	17620	0.927193	No
Esophagus-Mucosa	493	RARRES1	ENSG00000118849.9	3	158696892	158732696	0.00717236	0.00880832	0.415901	17620	0.904267	No
Esophagus-Mucosa	493	MFSD1	ENSG00000118855.18	3	158747577	158829719	0.001048	0.00177413	0.554997	17620	0.935927	No
Esophagus-Mucosa	493	IQCJ-SCHIP1	ENSG00000283154.2	3	158962235	159897366	-0.000127843	0.00479046	0.978721	17620	0.999206	No
Esophagus-Mucosa	493	SCHIP1	ENSG00000151967.18	3	159839861	159853457	0.00725466	0.011089	0.51329	17620	0.931328	No
Esophagus-Mucosa	493	IL12A	ENSG00000168811.6	3	159988750	159996019	-0.00216806	0.00662373	0.743574	17620	0.968135	No
Esophagus-Mucosa	493	LINC01100	ENSG00000242107.2	3	160016024	160031423	0.0147702	0.0117125	0.20791	17620	0.831959	No
Esophagus-Mucosa	493	C3orf80	ENSG00000180044.5	3	160225496	160228213	-0.00299333	0.00772419	0.698541	17620	0.958441	No
Esophagus-Mucosa	493	IFT80	ENSG00000068885.14	3	160256986	160399273	-0.00259393	0.00192261	0.17793	17620	0.815803	No
Esophagus-Mucosa	493	SMC4	ENSG00000113810.15	3	160399881	160432444	0.00260778	0.00355127	0.463118	17620	0.916149	No
Esophagus-Mucosa	493	TRIM59	ENSG00000213186.7	3	160432516	160485773	0.00424718	0.00248999	0.0887225	17620	0.754284	No
Esophagus-Mucosa	493	KPNA4	ENSG00000186432.8	3	160494995	160565446	-0.00238454	0.00129211	0.0655982	17620	0.712013	No
Esophagus-Mucosa	493	ARL14	ENSG00000179674.3	3	160677159	160678452	0.00434033	0.0100424	0.665792	17620	0.953031	No
Esophagus-Mucosa	493	PPM1L	ENSG00000163590.13	3	160755602	161078907	0.00444642	0.00235856	0.0600147	17620	0.703146	No
Esophagus-Mucosa	493	B3GALNT1	ENSG00000169255.13	3	161083883	161105384	-0.0038333	0.00335893	0.254355	17620	0.851105	No
Esophagus-Mucosa	493	NMD3	ENSG00000169251.12	3	161104696	161253532	0.000744837	0.00149806	0.619279	17620	0.946176	No
Esophagus-Mucosa	493	SPTSSB	ENSG00000196542.8	3	161344792	161372880	0.0032452	0.00482771	0.501784	17620	0.926571	No
Esophagus-Mucosa	493	SLITRK3	ENSG00000121871.3	3	165186720	165197109	0.0222809	0.00743907	0.00288793	17620	0.454539	No
Esophagus-Mucosa	493	LINC01322	ENSG00000244128.5	3	165206960	165655423	0.0349245	0.0115986	0.00274296	17620	0.454539	No
Esophagus-Mucosa	493	BCHE	ENSG00000114200.9	3	165772904	165837472	0.0065208	0.0058628	0.266605	17620	0.854363	No
Esophagus-Mucosa	493	SERPINI2	ENSG00000114204.14	3	167441789	167479004	0.00182364	0.0110114	0.868532	17620	0.986751	No
Esophagus-Mucosa	493	WDR49	ENSG00000174776.10	3	167478684	167653983	0.0055241	0.00909748	0.544003	17620	0.935927	No
Esophagus-Mucosa	493	PDCD10	ENSG00000114209.14	3	167683298	167734939	-0.002519	0.0015401	0.10259	17620	0.761713	No
Esophagus-Mucosa	493	SERPINI1	ENSG00000163536.12	3	167735243	167825568	-0.00502677	0.00420088	0.232066	17620	0.840951	No
Esophagus-Mucosa	493	GOLIM4	ENSG00000173905.8	3	168008677	168095975	-0.000337883	0.00195365	0.862765	17620	0.985943	No
Esophagus-Mucosa	493	MECOM	ENSG00000085276.17	3	169083499	169663618	-0.00203437	0.00261357	0.436732	17620	0.909604	No
Esophagus-Mucosa	493	ACTRT3	ENSG00000184378.2	3	169766921	169769648	-0.00818308	0.00486756	0.0933979	17620	0.754284	No
Esophagus-Mucosa	493	MYNN	ENSG00000085274.15	3	169772831	169789716	-0.0012195	0.00157544	0.439279	17620	0.910329	No
Esophagus-Mucosa	493	LRRC34	ENSG00000171757.15	3	169793428	169812986	-0.0157922	0.00741352	0.0336739	17620	0.655364	No
Esophagus-Mucosa	493	SEC62	ENSG00000008952.16	3	169966735	169998373	-0.00235484	0.00161016	0.144275	17620	0.787925	No
Esophagus-Mucosa	493	GPR160	ENSG00000173890.16	3	170037929	170085403	-0.00526039	0.00744575	0.480229	17620	0.921345	No
Esophagus-Mucosa	493	PHC3	ENSG00000173889.15	3	170086732	170181749	-0.00212982	0.0016637	0.201115	17620	0.831267	No
Esophagus-Mucosa	493	PRKCI	ENSG00000163558.12	3	170222365	170305981	-0.000214781	0.00161858	0.89449	17620	0.990016	No
Esophagus-Mucosa	493	SKIL	ENSG00000136603.13	3	170357678	170396835	0.00219746	0.00267061	0.411021	17620	0.9042	No
Esophagus-Mucosa	493	CLDN11	ENSG00000013297.10	3	170418865	170860380	-0.00451404	0.00497158	0.364359	17620	0.890243	No
Esophagus-Mucosa	493	RPL22L1	ENSG00000163584.17	3	170864875	170870483	0.00377094	0.00288483	0.191795	17620	0.824083	No
Esophagus-Mucosa	493	EIF5A2	ENSG00000163577.7	3	170888415	170908693	-0.000262296	0.00328487	0.936391	17620	0.995872	No
Esophagus-Mucosa	493	TNIK	ENSG00000154310.16	3	171061339	171460408	0.00106654	0.00390384	0.784816	17620	0.976904	No
Esophagus-Mucosa	493	PLD1	ENSG00000075651.15	3	171600405	171810950	0.00257772	0.00224781	0.252058	17620	0.848504	No
Esophagus-Mucosa	493	FNDC3B	ENSG00000075420.12	3	172039628	172401665	-0.00195229	0.00224418	0.38478	17620	0.896128	No
Esophagus-Mucosa	493	TNFSF10	ENSG00000121858.10	3	172505508	172523507	0.001633	0.00343418	0.634642	17620	0.948035	No
Esophagus-Mucosa	493	NCEH1	ENSG00000144959.9	3	172630249	172711218	-0.00470842	0.00446523	0.292211	17620	0.865921	No
Esophagus-Mucosa	493	ECT2	ENSG00000114346.13	3	172750682	172821474	0.00383483	0.00239546	0.110075	17620	0.764997	No
Esophagus-Mucosa	493	NLGN1	ENSG00000169760.17	3	173396284	174286644	0.00569491	0.00532368	0.285288	17620	0.862471	No
Esophagus-Mucosa	493	NAALADL2	ENSG00000177694.15	3	174438573	175810552	-0.00510802	0.00485913	0.293696	17620	0.866801	No
Esophagus-Mucosa	493	TBL1XR1	ENSG00000177565.16	3	177019340	177228000	-0.00132644	0.00162075	0.413535	17620	0.9042	No
Esophagus-Mucosa	493	LINC00578	ENSG00000228221.5	3	177441921	177752305	-0.0124357	0.00762694	0.103664	17620	0.761713	No
Esophagus-Mucosa	493	RP11-114M1.1	ENSG00000228561.2	3	177683627	177691250	0.00459561	0.0128179	0.720106	17620	0.96235	No
Esophagus-Mucosa	493	KCNMB2	ENSG00000197584.11	3	178272932	178844429	-0.0101044	0.0132895	0.447439	17620	0.91108	No
Esophagus-Mucosa	493	ZMAT3	ENSG00000172667.10	3	179017223	179072279	0.00107177	0.0022873	0.639592	17620	0.949097	No
Esophagus-Mucosa	493	PIK3CA	ENSG00000121879.3	3	179148114	179236690	0.000758931	0.00156976	0.628988	17620	0.947893	No
Esophagus-Mucosa	493	KCNMB3	ENSG00000171121.16	3	179240094	179267002	-0.000351231	0.00373836	0.925186	17620	0.994764	No
Esophagus-Mucosa	493	ZNF639	ENSG00000121864.9	3	179322991	179338583	-0.00184971	0.00155676	0.235363	17620	0.840951	No
Esophagus-Mucosa	493	RP11-255C15.3	ENSG00000260743.1	3	179340322	179341887	-0.00813039	0.0117252	0.488394	17620	0.9247	No
Esophagus-Mucosa	493	MFN1	ENSG00000171109.18	3	179347692	179394931	-0.000329591	0.00162406	0.839267	17620	0.983414	No
Esophagus-Mucosa	493	GNB4	ENSG00000114450.9	3	179396089	179451590	-0.00508586	0.00228956	0.0268033	17620	0.6405	No
Esophagus-Mucosa	493	ACTL6A	ENSG00000136518.16	3	179562880	179588284	0.000246631	0.00125201	0.843921	17620	0.983414	No
Esophagus-Mucosa	493	MRPL47	ENSG00000136522.13	3	179588409	179604654	-0.00371911	0.00157428	0.0185616	17620	0.589284	No
Esophagus-Mucosa	493	NDUFB5	ENSG00000136521.12	3	179604702	179627647	-0.00101522	0.00147375	0.491245	17620	0.925419	No
Esophagus-Mucosa	493	USP13	ENSG00000058056.8	3	179652755	179789401	-0.00774852	0.00315983	0.0145606	17620	0.567637	No
Esophagus-Mucosa	493	TTC14	ENSG00000163728.10	3	180602130	180617828	0.00217506	0.00184976	0.240244	17620	0.844207	No
Esophagus-Mucosa	493	CCDC39	ENSG00000145075.11	3	180602858	180871005	-0.00122169	0.00336365	0.716616	17620	0.962023	No
Esophagus-Mucosa	493	FXR1	ENSG00000114416.17	3	180868141	180982753	0.000791364	0.00142597	0.579182	17620	0.93928	No
Esophagus-Mucosa	493	DNAJC19	ENSG00000205981.6	3	180983709	180989769	-0.00085276	0.00149639	0.569032	17620	0.935927	No
Esophagus-Mucosa	493	SOX2	ENSG00000181449.3	3	181711924	181714436	-0.00158226	0.00473355	0.738328	17620	0.966278	No
Esophagus-Mucosa	493	LINC01206	ENSG00000242512.8	3	181952343	182010678	-0.00627728	0.00807437	0.437293	17620	0.909604	No
Esophagus-Mucosa	493	LINC02031	ENSG00000238837.3	3	182644214	182655880	0.000870742	0.00899656	0.922937	17620	0.994352	No
Esophagus-Mucosa	493	RP11-646E18.4	ENSG00000260377.1	3	182739669	182740848	0.0141554	0.00992595	0.154502	17620	0.799931	No
Esophagus-Mucosa	493	ATP11B	ENSG00000058063.15	3	182793500	182921239	0.00191231	0.00164406	0.245352	17620	0.845853	No
Esophagus-Mucosa	493	DCUN1D1	ENSG00000043093.13	3	182938074	182985953	-9.52427e-05	0.00142351	0.946684	17620	0.997289	No
Esophagus-Mucosa	493	MCCC1	ENSG00000078070.12	3	183015218	183116075	0.000120379	0.00176997	0.945805	17620	0.996977	No
Esophagus-Mucosa	493	LAMP3	ENSG00000078081.7	3	183122213	183163839	0.00470623	0.00574401	0.413013	17620	0.9042	No
Esophagus-Mucosa	493	MCF2L2	ENSG00000053524.12	3	183178043	183428778	-0.00887984	0.00538404	0.0997549	17620	0.761713	No
Esophagus-Mucosa	493	B3GNT5	ENSG00000176597.11	3	183253244	183298504	0.0012935	0.0026329	0.623456	17620	0.947584	No
Esophagus-Mucosa	493	KLHL6	ENSG00000172578.11	3	183487531	183555689	0.00130329	0.00404814	0.747636	17620	0.969341	No
Esophagus-Mucosa	493	KLHL24	ENSG00000114796.15	3	183635568	183684477	0.000184188	0.00247461	0.940699	17620	0.995872	No
Esophagus-Mucosa	493	YEATS2	ENSG00000163872.15	3	183697818	183812625	0.00113252	0.00230035	0.622718	17620	0.947172	No
Esophagus-Mucosa	493	MAP6D1	ENSG00000180834.7	3	183815876	183825594	-0.00860389	0.00371343	0.0209337	17620	0.611694	No
Esophagus-Mucosa	493	PARL	ENSG00000175193.13	3	183829271	183884923	-0.0018788	0.00117553	0.110655	17620	0.764997	No
Esophagus-Mucosa	493	ABCC5	ENSG00000114770.16	3	183919934	184018015	-0.00183421	0.00255564	0.473292	17620	0.919107	No
Esophagus-Mucosa	493	RP11-778D9.13	ENSG00000273181.1	3	184132942	184133561	-0.00995114	0.0134015	0.458129	17620	0.914869	No
Esophagus-Mucosa	493	EIF2B5	ENSG00000145191.12	3	184135264	184145310	0.000897271	0.00119404	0.452753	17620	0.913436	No
Esophagus-Mucosa	493	DVL3	ENSG00000161202.17	3	184155388	184173610	-0.00062179	0.00118133	0.598894	17620	0.941477	No
Esophagus-Mucosa	493	AP2M1	ENSG00000161203.13	3	184174689	184184091	-0.00203919	0.00103554	0.0495154	17620	0.678482	No
Esophagus-Mucosa	493	ABCF3	ENSG00000161204.11	3	184186023	184194007	-0.00135853	0.0012974	0.295583	17620	0.866801	No
Esophagus-Mucosa	493	VWA5B2	ENSG00000145198.14	3	184230429	184242300	-0.00207	0.00871849	0.812429	17620	0.980821	No
Esophagus-Mucosa	493	ALG3	ENSG00000214160.9	3	184242330	184249548	-0.00327699	0.00167871	0.0515207	17620	0.683695	No
Esophagus-Mucosa	493	ECE2	ENSG00000145194.17	3	184249650	184293031	-0.00225007	0.00258336	0.384204	17620	0.896128	No
Esophagus-Mucosa	493	PSMD2	ENSG00000175166.16	3	184298709	184309054	0.00260701	0.00148322	0.0794529	17620	0.743554	No
Esophagus-Mucosa	493	EIF4G1	ENSG00000114867.20	3	184314495	184335358	0.000400582	0.00125595	0.749907	17620	0.969553	No
Esophagus-Mucosa	493	FAM131A	ENSG00000175182.14	3	184335926	184348421	-0.00140877	0.00224838	0.531243	17620	0.935146	No
Esophagus-Mucosa	493	CLCN2	ENSG00000114859.15	3	184352013	184361651	-0.00363732	0.00236278	0.124372	17620	0.774924	No
Esophagus-Mucosa	493	POLR2H	ENSG00000163882.9	3	184361718	184368596	-0.000608464	0.00135676	0.65402	17620	0.952117	No
Esophagus-Mucosa	493	THPO	ENSG00000090534.17	3	184371935	184378144	-0.00752518	0.00732296	0.304659	17620	0.867841	No
Esophagus-Mucosa	493	CHRD	ENSG00000090539.15	3	184380073	184389829	-0.00688772	0.00269822	0.0110038	17620	0.564329	No
Esophagus-Mucosa	493	EPHB3	ENSG00000182580.2	3	184561784	184582409	0.00441779	0.00326931	0.177251	17620	0.815233	No
Esophagus-Mucosa	493	MAGEF1	ENSG00000177383.4	3	184710367	184712002	0.000632791	0.00203027	0.755423	17620	0.970318	No
Esophagus-Mucosa	493	RP11-329B9.4	ENSG00000272970.1	3	184734075	184738949	0.00694832	0.0112143	0.535825	17620	0.935798	No
Esophagus-Mucosa	493	RP11-329B9.3	ENSG00000273403.1	3	184741937	184742462	0.00999193	0.0121302	0.410513	17620	0.9042	No
Esophagus-Mucosa	493	VPS8	ENSG00000156931.15	3	184812143	185052614	0.00146263	0.00172583	0.397149	17620	0.90073	No
Esophagus-Mucosa	493	C3orf70	ENSG00000187068.2	3	185078050	185153014	-0.00174246	0.00341856	0.610495	17620	0.943773	No
Esophagus-Mucosa	493	EHHADH	ENSG00000113790.10	3	185190624	185281990	-0.000884432	0.00238872	0.71136	17620	0.961146	No
Esophagus-Mucosa	493	MAP3K13	ENSG00000073803.13	3	185282941	185489097	-0.00145947	0.00189415	0.441381	17620	0.910672	No
Esophagus-Mucosa	493	TMEM41A	ENSG00000163900.10	3	185476496	185499057	-0.00132467	0.00229015	0.563256	17620	0.935927	No
Esophagus-Mucosa	493	LIPH	ENSG00000163898.9	3	185506262	185552613	0.00772343	0.00512241	0.132283	17620	0.779622	No
Esophagus-Mucosa	493	SENP2	ENSG00000163904.12	3	185582496	185633551	0.000175302	0.00133452	0.895547	17620	0.990016	No
Esophagus-Mucosa	493	IGF2BP2	ENSG00000073792.15	3	185643739	185825056	-0.00467137	0.00646661	0.470418	17620	0.918472	No
Esophagus-Mucosa	493	TRA2B	ENSG00000136527.17	3	185915906	185938136	0.0019516	0.00155656	0.210542	17620	0.833776	No
Esophagus-Mucosa	493	ETV5	ENSG00000244405.7	3	186046308	186110318	-0.00183634	0.00429121	0.668897	17620	0.953173	No
Esophagus-Mucosa	493	DGKG	ENSG00000058866.14	3	186147201	186362237	0.00962802	0.00442405	0.0300298	17620	0.650734	No
Esophagus-Mucosa	493	CRYGS	ENSG00000213139.7	3	186538441	186544451	-0.00634843	0.00415627	0.127324	17620	0.778224	No
Esophagus-Mucosa	493	TBCCD1	ENSG00000113838.12	3	186546073	186570162	0.00257459	0.0021336	0.228157	17620	0.840014	No
Esophagus-Mucosa	493	DNAJB11	ENSG00000090520.11	3	186567403	186585800	-0.00357697	0.00205423	0.0822888	17620	0.746555	No
Esophagus-Mucosa	493	AHSG	ENSG00000145192.12	3	186612923	186621318	-0.0244988	0.0137008	0.074397	17620	0.732602	No
Esophagus-Mucosa	493	FETUB	ENSG00000090512.11	3	186635969	186653141	-0.010426	0.0134609	0.439001	17620	0.910237	No
Esophagus-Mucosa	493	HRG	ENSG00000113905.4	3	186660216	186678240	-0.00669461	0.0157291	0.67058	17620	0.953333	No
Esophagus-Mucosa	493	EIF4A2	ENSG00000156976.16	3	186784203	186789879	-0.00261755	0.00190164	0.169331	17620	0.811425	No
Esophagus-Mucosa	493	RFC4	ENSG00000163918.10	3	186789901	186807058	-0.00628595	0.00232026	0.0069914	17620	0.5403	No
Esophagus-Mucosa	493	LINC02043	ENSG00000232233.1	3	186810880	186825521	-0.00435518	0.0144157	0.7627	17620	0.971943	No
Esophagus-Mucosa	493	ADIPOQ	ENSG00000181092.9	3	186842690	186858463	0.033978	0.020219	0.0935235	17620	0.754284	No
Esophagus-Mucosa	493	ST6GAL1	ENSG00000073849.14	3	186930485	187078553	-0.00672422	0.00341659	0.0496419	17620	0.678482	No
Esophagus-Mucosa	493	RPL39L	ENSG00000163923.9	3	187120948	187180908	0.000476101	0.00325632	0.883819	17620	0.98959	No
Esophagus-Mucosa	493	RTP1	ENSG00000175077.5	3	187200114	187201465	-0.0232759	0.0145292	0.109825	17620	0.764997	No
Esophagus-Mucosa	493	MASP1	ENSG00000127241.16	3	187217285	187292022	0.00263417	0.00801502	0.742563	17620	0.967917	No
Esophagus-Mucosa	493	RTP4	ENSG00000136514.2	3	187368332	187372076	0.00862533	0.005304	0.104578	17620	0.761713	No
Esophagus-Mucosa	493	BCL6	ENSG00000113916.17	3	187721377	187737944	-0.00382512	0.00281065	0.174184	17620	0.815233	No
Esophagus-Mucosa	493	RP11-211G3.2	ENSG00000223401.2	3	187743686	187746028	-0.00316042	0.00673098	0.638906	17620	0.949097	No
Esophagus-Mucosa	493	LPP	ENSG00000145012.13	3	188208198	188890671	-0.00270045	0.00222492	0.22546	17620	0.840014	No
Esophagus-Mucosa	493	TPRG1-AS1	ENSG00000234076.1	3	188941715	188947639	0.000533598	0.00929902	0.954265	17620	0.997424	No
Esophagus-Mucosa	493	TPRG1	ENSG00000188001.9	3	188947214	189325304	-0.00564856	0.00380186	0.138017	17620	0.783714	No
Esophagus-Mucosa	493	TP63	ENSG00000073282.12	3	189631427	189897279	-0.00128451	0.00248377	0.605285	17620	0.941908	No
Esophagus-Mucosa	493	P3H2	ENSG00000090530.9	3	189956728	190122437	0.000116358	0.00582027	0.984058	17620	0.999515	No
Esophagus-Mucosa	493	CLDN1	ENSG00000163347.5	3	190305701	190322475	0.00216365	0.00521794	0.678583	17620	0.955378	No
Esophagus-Mucosa	493	CLDN16	ENSG00000113946.3	3	190322541	190412143	-0.00319629	0.0106705	0.764656	17620	0.97275	No
Esophagus-Mucosa	493	IL1RAP	ENSG00000196083.9	3	190514051	190659215	0.000979807	0.00282235	0.728626	17620	0.964133	No
Esophagus-Mucosa	493	UTS2B	ENSG00000188958.9	3	191267168	191330536	0.0158414	0.0146241	0.279259	17620	0.858575	No
Esophagus-Mucosa	493	CCDC50	ENSG00000152492.13	3	191329077	191398670	-0.000526114	0.00169621	0.756568	17620	0.970318	No
Esophagus-Mucosa	493	FGF12	ENSG00000114279.13	3	192139395	192767764	-0.00115434	0.00668119	0.862903	17620	0.985943	No
Esophagus-Mucosa	493	MB21D2	ENSG00000180611.6	3	192796815	192918161	-0.00280361	0.00391716	0.474516	17620	0.919244	No
Esophagus-Mucosa	493	HRASLS	ENSG00000127252.5	3	193241125	193277738	0.00520954	0.00522876	0.319605	17620	0.873766	No
Esophagus-Mucosa	493	ATP13A5	ENSG00000187527.10	3	193274790	193378843	0.0142001	0.0103491	0.17068	17620	0.813528	No
Esophagus-Mucosa	493	ATP13A4	ENSG00000127249.14	3	193402077	193593111	0.00712321	0.00368357	0.0537391	17620	0.689461	No
Esophagus-Mucosa	493	OPA1	ENSG00000198836.8	3	193593144	193697823	-0.00118306	0.00117913	0.316216	17620	0.872012	No
Esophagus-Mucosa	493	LINC02038	ENSG00000229155.1	3	193842560	193844024	-0.00690077	0.0133356	0.605072	17620	0.941866	No
Esophagus-Mucosa	493	LINC02026	ENSG00000214146.2	3	193957372	194003659	-0.0071251	0.0132158	0.590048	17620	0.940877	No
Esophagus-Mucosa	493	HES1	ENSG00000114315.3	3	194136145	194138732	-0.0024318	0.00400303	0.543819	17620	0.935927	No
Esophagus-Mucosa	493	LINC02036	ENSG00000225742.5	3	194203016	194250153	-0.0030248	0.00837484	0.718129	17620	0.96207	No
Esophagus-Mucosa	493	LINC02048	ENSG00000228271.1	3	194276682	194287368	0.00535575	0.0154842	0.729583	17620	0.964188	No
Esophagus-Mucosa	493	LINC00887	ENSG00000214145.6	3	194296465	194312803	-0.00169744	0.00736283	0.817771	17620	0.980954	No
Esophagus-Mucosa	493	CPN2	ENSG00000178772.6	3	194339765	194351328	-0.00119976	0.0158441	0.939672	17620	0.995872	No
Esophagus-Mucosa	493	LRRC15	ENSG00000172061.8	3	194355247	194369743	0.010591	0.0142609	0.458056	17620	0.914869	No
Esophagus-Mucosa	493	ATP13A3	ENSG00000133657.14	3	194402672	194494280	0.00131633	0.00208504	0.528136	17620	0.934501	No
Esophagus-Mucosa	493	TMEM44	ENSG00000145014.17	3	194587673	194633689	-0.000818531	0.00270955	0.762716	17620	0.971943	No
Esophagus-Mucosa	493	LSG1	ENSG00000041802.10	3	194640788	194672477	-0.00195266	0.00213615	0.36113	17620	0.890243	No
Esophagus-Mucosa	493	FAM43A	ENSG00000185112.5	3	194686544	194689037	-0.00402472	0.00449704	0.37126	17620	0.893648	No
Esophagus-Mucosa	493	XXYLT1	ENSG00000173950.15	3	195068279	195271167	-0.00651736	0.00242883	0.00754584	17620	0.545014	No
Esophagus-Mucosa	493	ACAP2	ENSG00000114331.13	3	195274736	195443078	-0.00182526	0.00164071	0.2665	17620	0.854363	No
Esophagus-Mucosa	493	PPP1R2	ENSG00000184203.7	3	195514425	195543386	-0.00330851	0.00149774	0.0276553	17620	0.641203	No
Esophagus-Mucosa	493	APOD	ENSG00000189058.8	3	195568702	195584205	0.00149899	0.0056451	0.790711	17620	0.978166	No
Esophagus-Mucosa	493	AC069513.4	ENSG00000229178.1	3	195655565	195657927	-0.000236945	0.0122396	0.984563	17620	0.999515	No
Esophagus-Mucosa	493	MUC20	ENSG00000176945.16	3	195720882	195741123	0.000921982	0.0051645	0.858389	17620	0.985943	No
Esophagus-Mucosa	493	MUC4	ENSG00000145113.21	3	195746765	195812277	-0.00680303	0.0132221	0.607131	17620	0.942012	No
Esophagus-Mucosa	493	LINC01983	ENSG00000223783.1	3	195836193	195860404	-0.0105332	0.0151371	0.486866	17620	0.923628	No
Esophagus-Mucosa	493	TNK2	ENSG00000061938.16	3	195863364	195911945	0.000455125	0.00187128	0.807944	17620	0.980821	No
Esophagus-Mucosa	493	RP11-480A16.1	ENSG00000260261.1	3	195949188	195952695	-0.00370092	0.00391862	0.345426	17620	0.882496	No
Esophagus-Mucosa	493	TFRC	ENSG00000072274.12	3	196027183	196082189	-0.000217119	0.0057833	0.970068	17620	0.998696	No
Esophagus-Mucosa	493	LINC00885	ENSG00000224652.1	3	196142636	196160890	0.00371445	0.00424296	0.381782	17620	0.896128	No
Esophagus-Mucosa	493	ZDHHC19	ENSG00000163958.13	3	196197449	196211437	-0.011072	0.0145126	0.445891	17620	0.91108	No
Esophagus-Mucosa	493	SLC51A	ENSG00000163959.9	3	196211487	196243178	-0.00643461	0.00311046	0.0391192	17620	0.655664	No
Esophagus-Mucosa	493	PCYT1A	ENSG00000161217.11	3	196214222	196287957	-0.000965263	0.00155302	0.534545	17620	0.935185	No
Esophagus-Mucosa	493	TCTEX1D2	ENSG00000213123.10	3	196291219	196318299	-0.00305578	0.00299623	0.30831	17620	0.868292	No
Esophagus-Mucosa	493	TM4SF19	ENSG00000145107.15	3	196319342	196338503	-7.92375e-05	0.008615	0.992665	17620	0.999825	No
Esophagus-Mucosa	493	UBXN7	ENSG00000163960.11	3	196347662	196416235	0.000370192	0.00161635	0.818945	17620	0.980954	No
Esophagus-Mucosa	493	RNF168	ENSG00000163961.4	3	196468783	196503768	0.0012096	0.00247219	0.624868	17620	0.947726	No
Esophagus-Mucosa	493	SMCO1	ENSG00000214097.4	3	196506877	196515366	0.000113362	0.0149604	0.993957	17620	0.999825	No
Esophagus-Mucosa	493	WDR53	ENSG00000185798.7	3	196554177	196568610	-0.00199135	0.00234908	0.397028	17620	0.900571	No
Esophagus-Mucosa	493	FBXO45	ENSG00000174013.7	3	196568675	196589059	-0.00238349	0.00205938	0.247703	17620	0.847029	No
Esophagus-Mucosa	493	NRROS	ENSG00000174004.5	3	196639686	196662004	-0.00229934	0.00395971	0.561731	17620	0.935927	No
Esophagus-Mucosa	493	CEP19	ENSG00000174007.7	3	196706277	196712293	0.00816871	0.0045184	0.0712631	17620	0.724144	No
Esophagus-Mucosa	493	PIGX	ENSG00000163964.14	3	196712358	196736007	0.00258436	0.00233013	0.26795	17620	0.854767	No
Esophagus-Mucosa	493	PAK2	ENSG00000180370.10	3	196739857	196832647	-0.00219316	0.00113925	0.0548199	17620	0.691925	No
Esophagus-Mucosa	493	SENP5	ENSG00000119231.10	3	196867856	196934714	0.000605531	0.00154289	0.694891	17620	0.957601	No
Esophagus-Mucosa	493	NCBP2	ENSG00000114503.10	3	196935402	196942597	-0.0026661	0.00138685	0.055157	17620	0.693513	No
Esophagus-Mucosa	493	NCBP2-AS2	ENSG00000270170.1	3	196942623	196943540	-0.00257658	0.00232982	0.269329	17620	0.854899	No
Esophagus-Mucosa	493	PIGZ	ENSG00000119227.7	3	196946343	196968871	0.00424937	0.0044181	0.336639	17620	0.879436	No
Esophagus-Mucosa	493	MELTF	ENSG00000163975.11	3	197001740	197029816	-0.000427405	0.00337213	0.899195	17620	0.990016	No
Esophagus-Mucosa	493	DLG1	ENSG00000075711.20	3	197042560	197299300	0.00216263	0.00249929	0.387315	17620	0.896412	No
Esophagus-Mucosa	493	LINC02012	ENSG00000272989.1	3	197505262	197506986	-0.00917923	0.00692248	0.185481	17620	0.819841	No
Esophagus-Mucosa	493	BDH1	ENSG00000161267.11	3	197509783	197573323	0.000394979	0.00254805	0.876878	17620	0.989101	No
Esophagus-Mucosa	493	RP11-496H1.2	ENSG00000273308.1	3	197645669	197646017	0.00145036	0.011796	0.902196	17620	0.990572	No
Esophagus-Mucosa	493	AC024560.2	ENSG00000236833.1	3	197660565	197665757	-0.0279173	0.0183419	0.128667	17620	0.779622	No
Esophagus-Mucosa	493	RUBCN	ENSG00000145016.15	3	197671393	197749727	-0.00267772	0.00223585	0.231664	17620	0.840951	No
Esophagus-Mucosa	493	FYTTD1	ENSG00000122068.12	3	197737179	197787596	-0.00120134	0.00151583	0.42845	17620	0.907381	No
Esophagus-Mucosa	493	RP11-803P9.1	ENSG00000273375.1	3	197789700	197790369	0.0110656	0.0117983	0.348777	17620	0.885129	No
Esophagus-Mucosa	493	LRCH3	ENSG00000186001.12	3	197791226	197888436	8.16386e-05	0.00140287	0.953619	17620	0.997424	No
