## Supplementary Tables for "BMI Interacts with the Genome to Regulate Gene Expression Globally, with Emphasis in the Brain and Gut" (part 56 of 276)

### Sheet: S1 BMI DE Analyses (continued)
BMI-DE Gene Analyses: The statistics for the association of BMI predicting gene GTEx mRNA expression, correcting for PCs1-20. Mapped using gencode.v26.GRCh38.genes.gtf Includes every gene tested in each tissue tissue:GTEx tissue sample_size_tissue=The number of samples used in association analysis for each tissue gene_name: HGNC or MGI-approved gene symbols mapped to the GENCODE genes by the Ensembl xref pipeline start: gene start position end: gene end position
Esophagus-Mucosa	493	IQCG	ENSG00000114473.13	3	197889075	197960142	-0.00211607	0.00249356	0.396526	17620	0.90036	No
Esophagus-Mucosa	493	RPL35A	ENSG00000182899.14	3	197949987	197956610	0.00065541	0.00160397	0.683007	17620	0.956335	No
Esophagus-Mucosa	493	LMLN	ENSG00000185621.11	3	197960200	198043720	-0.00186345	0.0023471	0.427632	17620	0.907378	No
Esophagus-Mucosa	493	ZNF595	ENSG00000272602.5	4	53285	88211	0.000735692	0.00270224	0.785547	17620	0.976904	No
Esophagus-Mucosa	493	ZNF718	ENSG00000250312.6	4	124480	163989	0.00359063	0.00448344	0.423614	17620	0.906462	No
Esophagus-Mucosa	493	ZNF732	ENSG00000186777.11	4	270675	305321	0.0039285	0.00577984	0.497035	17620	0.92609	No
Esophagus-Mucosa	493	ZNF141	ENSG00000131127.13	4	337814	384864	0.000947289	0.00259614	0.715362	17620	0.962023	No
Esophagus-Mucosa	493	RP11-2H3.6	ENSG00000272885.1	4	416118	416537	-0.00327331	0.0129931	0.801207	17620	0.97951	No
Esophagus-Mucosa	493	ZNF721	ENSG00000182903.15	4	435770	499156	-0.00388733	0.00210251	0.065099	17620	0.712013	No
Esophagus-Mucosa	493	PIGG	ENSG00000174227.15	4	499210	539529	0.00101057	0.00128222	0.431012	17620	0.908776	No
Esophagus-Mucosa	493	RP11-1263C18.2	ENSG00000283183.1	4	577168	584866	-0.013006	0.0124493	0.296689	17620	0.866801	No
Esophagus-Mucosa	493	PDE6B	ENSG00000133256.12	4	625584	670782	-0.00343612	0.00400594	0.391464	17620	0.897073	No
Esophagus-Mucosa	493	ATP5I	ENSG00000169020.9	4	672436	673579	0.000985155	0.00248406	0.691849	17620	0.957323	No
Esophagus-Mucosa	493	MYL5	ENSG00000215375.6	4	673822	681140	-0.00263401	0.00241871	0.276704	17620	0.857764	No
Esophagus-Mucosa	493	MFSD7	ENSG00000169026.12	4	681829	689441	0.00142125	0.00379828	0.708438	17620	0.960501	No
Esophagus-Mucosa	493	PCGF3	ENSG00000185619.18	4	705748	770640	-0.00220167	0.00237402	0.354192	17620	0.887857	No
Esophagus-Mucosa	493	CPLX1	ENSG00000168993.14	4	784957	826198	-0.00252061	0.00431398	0.559305	17620	0.935927	No
Esophagus-Mucosa	493	GAK	ENSG00000178950.16	4	849277	932373	-0.00065608	0.00127509	0.607118	17620	0.942012	No
Esophagus-Mucosa	493	TMEM175	ENSG00000127419.16	4	932387	958656	-0.00150219	0.00162797	0.356615	17620	0.888292	No
Esophagus-Mucosa	493	DGKQ	ENSG00000145214.13	4	958887	986895	-0.00181848	0.00229635	0.428817	17620	0.907381	No
Esophagus-Mucosa	493	SLC26A1	ENSG00000145217.13	4	979073	993440	-0.00570468	0.00477584	0.232889	17620	0.840951	No
Esophagus-Mucosa	493	IDUA	ENSG00000127415.12	4	986997	1004506	-0.00459089	0.00236364	0.0526969	17620	0.68576	No
Esophagus-Mucosa	493	FGFRL1	ENSG00000127418.14	4	1009936	1026897	0.00183354	0.00286427	0.522391	17620	0.933031	No
Esophagus-Mucosa	493	RNF212	ENSG00000178222.12	4	1056254	1113562	-0.00277841	0.00518478	0.592295	17620	0.941246	No
Esophagus-Mucosa	493	SPON2	ENSG00000159674.11	4	1166932	1208962	-0.00539899	0.00389722	0.166604	17620	0.809673	No
Esophagus-Mucosa	493	CTBP1	ENSG00000159692.15	4	1211448	1249137	-0.000115779	0.00110575	0.916653	17620	0.992728	No
Esophagus-Mucosa	493	MAEA	ENSG00000090316.15	4	1289851	1340137	-0.000908543	0.00130261	0.485847	17620	0.922892	No
Esophagus-Mucosa	493	UVSSA	ENSG00000163945.15	4	1347266	1388049	-0.00433202	0.00325873	0.184373	17620	0.819719	No
Esophagus-Mucosa	493	CRIPAK	ENSG00000179979.8	4	1391552	1395989	-0.00508624	0.00309869	0.101378	17620	0.761713	No
Esophagus-Mucosa	493	RP13-1016M1.2	ENSG00000272783.1	4	1550284	1550572	-0.0169975	0.0123955	0.170945	17620	0.813626	No
Esophagus-Mucosa	493	RP11-1398P2.1	ENSG00000244459.2	4	1574062	1580253	0.00107089	0.00834085	0.897895	17620	0.990016	No
Esophagus-Mucosa	493	FAM53A	ENSG00000174137.12	4	1617915	1684302	-0.00188948	0.0040616	0.641999	17620	0.949813	No
Esophagus-Mucosa	493	SLBP	ENSG00000163950.12	4	1692800	1712555	-0.00152244	0.00145152	0.294781	17620	0.866801	No
Esophagus-Mucosa	493	RP11-572O17.1	ENSG00000270195.1	4	1712821	1713622	0.00330764	0.00528647	0.531827	17620	0.935146	No
Esophagus-Mucosa	493	TMEM129	ENSG00000168936.10	4	1715952	1721358	0.000749529	0.00197811	0.704924	17620	0.959497	No
Esophagus-Mucosa	493	TACC3	ENSG00000013810.18	4	1721490	1745176	0.000842846	0.0023801	0.723406	17620	0.96301	No
Esophagus-Mucosa	493	FGFR3	ENSG00000068078.17	4	1793307	1808872	-0.000517846	0.00339403	0.878798	17620	0.989505	No
Esophagus-Mucosa	493	LETM1	ENSG00000168924.14	4	1811479	1856247	-0.00265646	0.00161634	0.100947	17620	0.761713	No
Esophagus-Mucosa	493	NSD2	ENSG00000109685.17	4	1871424	1982207	0.000613416	0.00152511	0.687711	17620	0.957293	No
Esophagus-Mucosa	493	NELFA	ENSG00000185049.14	4	1982714	2041903	-0.000725484	0.00130958	0.579853	17620	0.93928	No
Esophagus-Mucosa	493	C4orf48	ENSG00000243449.6	4	2041993	2043970	-0.0109529	0.00821852	0.183273	17620	0.819382	No
Esophagus-Mucosa	493	NAT8L	ENSG00000185818.7	4	2059512	2069089	-0.00434438	0.00875592	0.62001	17620	0.946176	No
Esophagus-Mucosa	493	POLN	ENSG00000130997.16	4	2071918	2213126	-0.00282019	0.00460189	0.540283	17620	0.935832	No
Esophagus-Mucosa	493	HAUS3	ENSG00000214367.7	4	2227464	2242164	0.00306106	0.0017483	0.0806184	17620	0.744506	No
Esophagus-Mucosa	493	MXD4	ENSG00000123933.16	4	2247432	2262294	0.00245131	0.00189976	0.197571	17620	0.829057	No
Esophagus-Mucosa	493	ZFYVE28	ENSG00000159733.13	4	2269582	2418663	-0.00348418	0.00276168	0.20771	17620	0.831959	No
Esophagus-Mucosa	493	RNF4	ENSG00000063978.15	4	2462220	2515855	-0.00111601	0.00143979	0.438658	17620	0.90994	No
Esophagus-Mucosa	493	FAM193A	ENSG00000125386.15	4	2536631	2732565	0.00101581	0.00133476	0.447013	17620	0.91108	No
Esophagus-Mucosa	493	TNIP2	ENSG00000168884.14	4	2741648	2756376	0.000861333	0.00174812	0.62244	17620	0.947172	No
Esophagus-Mucosa	493	SH3BP2	ENSG00000087266.15	4	2793023	2841098	-0.00559112	0.00364207	0.125418	17620	0.775988	No
Esophagus-Mucosa	493	ADD1	ENSG00000087274.16	4	2843857	2930076	0.000489051	0.000980552	0.618188	17620	0.94614	No
Esophagus-Mucosa	493	MFSD10	ENSG00000109736.14	4	2930561	2934859	-0.00300641	0.00178517	0.0928246	17620	0.754284	No
Esophagus-Mucosa	493	NOP14	ENSG00000087269.15	4	2938143	2963385	-0.00143964	0.00143189	0.315215	17620	0.871771	No
Esophagus-Mucosa	493	GRK4	ENSG00000125388.19	4	2963608	3040747	-0.00366681	0.00402025	0.36219	17620	0.890243	No
Esophagus-Mucosa	493	HTT	ENSG00000197386.10	4	3074681	3243959	0.000550382	0.00151676	0.716866	17620	0.962023	No
Esophagus-Mucosa	493	MSANTD1	ENSG00000188981.10	4	3244369	3271738	-0.00618364	0.00517736	0.232937	17620	0.840951	No
Esophagus-Mucosa	493	RGS12	ENSG00000159788.18	4	3314147	3439913	0.00140247	0.00178821	0.433267	17620	0.909604	No
Esophagus-Mucosa	493	HGFAC	ENSG00000109758.8	4	3441887	3449495	-0.0140224	0.0098362	0.15465	17620	0.799931	No
Esophagus-Mucosa	493	DOK7	ENSG00000175920.16	4	3463311	3494483	-0.013202	0.00794016	0.0970408	17620	0.758796	No
Esophagus-Mucosa	493	LRPAP1	ENSG00000163956.10	4	3506376	3532559	-0.000455897	0.00154355	0.767852	17620	0.972931	No
Esophagus-Mucosa	493	AC141928.1	ENSG00000250986.1	4	3758748	3763390	-0.0132021	0.00873409	0.131318	17620	0.779622	No
Esophagus-Mucosa	493	ADRA2C	ENSG00000184160.7	4	3766348	3768526	-0.00915407	0.00640586	0.153663	17620	0.799931	No
Esophagus-Mucosa	493	OTOP1	ENSG00000163982.5	4	4188803	4226889	0.00534126	0.0133936	0.690227	17620	0.957323	No
Esophagus-Mucosa	493	TMEM128	ENSG00000132406.11	4	4235542	4248212	0.000179705	0.00195879	0.926942	17620	0.995301	No
Esophagus-Mucosa	493	LYAR	ENSG00000145220.13	4	4267701	4290169	-0.00450091	0.00218862	0.0402846	17620	0.656374	No
Esophagus-Mucosa	493	ZBTB49	ENSG00000168826.15	4	4290251	4321786	0.00379358	0.00253321	0.134923	17620	0.780222	No
Esophagus-Mucosa	493	NSG1	ENSG00000168824.14	4	4348140	4418967	0.00539536	0.00472959	0.254546	17620	0.851105	No
Esophagus-Mucosa	493	STX18	ENSG00000168818.9	4	4415742	4542028	0.000206825	0.00134052	0.87745	17620	0.989218	No
Esophagus-Mucosa	493	MSX1	ENSG00000163132.6	4	4859666	4863936	0.00744651	0.00542377	0.170424	17620	0.813528	No
Esophagus-Mucosa	493	CYTL1	ENSG00000170891.10	4	5014586	5019472	-0.00569537	0.00826206	0.490948	17620	0.925419	No
Esophagus-Mucosa	493	STK32B	ENSG00000152953.12	4	5051442	5500998	-0.00645929	0.00485832	0.184315	17620	0.819719	No
Esophagus-Mucosa	493	EVC2	ENSG00000173040.12	4	5542772	5709548	-0.00209401	0.00243646	0.390531	17620	0.896928	No
Esophagus-Mucosa	493	EVC	ENSG00000072840.12	4	5711197	5814305	0.000926164	0.00202089	0.646951	17620	0.950437	No
Esophagus-Mucosa	493	CRMP1	ENSG00000072832.14	4	5748084	5893058	0.00298679	0.00370559	0.420636	17620	0.905929	No
Esophagus-Mucosa	493	JAKMIP1	ENSG00000152969.17	4	6026199	6200591	-0.0102938	0.0103342	0.319717	17620	0.873766	No
Esophagus-Mucosa	493	WFS1	ENSG00000109501.13	4	6269849	6303265	0.00233969	0.002399	0.329924	17620	0.87696	No
Esophagus-Mucosa	493	PPP2R2C	ENSG00000074211.13	4	6320578	6563600	-0.00358226	0.00350463	0.307234	17620	0.867841	No
Esophagus-Mucosa	493	MAN2B2	ENSG00000013288.8	4	6575175	6623362	-0.00216083	0.00160599	0.179117	17620	0.816185	No
Esophagus-Mucosa	493	MRFAP1	ENSG00000179010.14	4	6640091	6642745	-0.00121444	0.00119326	0.30932	17620	0.869036	No
Esophagus-Mucosa	493	RP11-539L10.3	ENSG00000251580.1	4	6670725	6670999	-0.0106042	0.0088471	0.231283	17620	0.840951	No
Esophagus-Mucosa	493	AC093323.3	ENSG00000170846.16	4	6673451	6676047	-0.000621141	0.00255223	0.807823	17620	0.980821	No
Esophagus-Mucosa	493	RP11-539L10.2	ENSG00000246526.2	4	6687448	6690519	0.0018864	0.00918427	0.837353	17620	0.98304	No
Esophagus-Mucosa	493	S100P	ENSG00000163993.6	4	6693069	6697170	0.00182094	0.00953718	0.848662	17620	0.984757	No
Esophagus-Mucosa	493	MRFAP1L1	ENSG00000178988.10	4	6707701	6709880	-0.000746873	0.00131325	0.569817	17620	0.935927	No
Esophagus-Mucosa	493	BLOC1S4	ENSG00000186222.4	4	6716055	6717671	-0.00191854	0.00174368	0.271772	17620	0.855876	No
Esophagus-Mucosa	493	KIAA0232	ENSG00000170871.11	4	6781375	6884170	-0.00161753	0.00227094	0.476649	17620	0.919885	No
Esophagus-Mucosa	493	TBC1D14	ENSG00000132405.18	4	6909242	7030553	0.00148022	0.00249431	0.553174	17620	0.935927	No
Esophagus-Mucosa	493	CCDC96	ENSG00000173013.5	4	7040849	7042939	0.00502983	0.00407229	0.217396	17620	0.83709	No
Esophagus-Mucosa	493	TADA2B	ENSG00000173011.11	4	7043391	7057952	0.00131242	0.00153486	0.392943	17620	0.898753	No
Esophagus-Mucosa	493	GRPEL1	ENSG00000109519.12	4	7058906	7068197	-0.00326362	0.00161704	0.0441302	17620	0.667678	No
Esophagus-Mucosa	493	RP11-367J11.3	ENSG00000245468.3	4	7094571	7103385	0.0006195	0.00792133	0.937697	17620	0.995872	No
Esophagus-Mucosa	493	SORCS2	ENSG00000184985.16	4	7192538	7742836	-0.00100847	0.00614932	0.869804	17620	0.987041	No
Esophagus-Mucosa	493	PSAPL1	ENSG00000178597.6	4	7430294	7434973	0.0239235	0.0153146	0.118928	17620	0.771686	No
Esophagus-Mucosa	493	AFAP1	ENSG00000196526.10	4	7758714	7872313	0.00085659	0.00384381	0.823749	17620	0.981559	No
Esophagus-Mucosa	493	ABLIM2	ENSG00000163995.19	4	7965312	8158832	0.000567699	0.00375083	0.879762	17620	0.989505	No
Esophagus-Mucosa	493	SH3TC1	ENSG00000125089.16	4	8182072	8241803	-0.00380181	0.00479786	0.428528	17620	0.907381	No
Esophagus-Mucosa	493	HTRA3	ENSG00000170801.9	4	8269765	8307111	-0.0106289	0.00678858	0.118088	17620	0.771686	No
Esophagus-Mucosa	493	RP11-774O3.3	ENSG00000251615.3	4	8355090	8358338	-0.000698163	0.00415288	0.866565	17620	0.986607	No
Esophagus-Mucosa	493	ACOX3	ENSG00000087008.15	4	8366282	8440723	0.00144999	0.00253933	0.568262	17620	0.935927	No
Esophagus-Mucosa	493	TRMT44	ENSG00000155275.18	4	8438869	8493531	0.00135319	0.00199595	0.498126	17620	0.92609	No
Esophagus-Mucosa	493	RP11-689P11.2	ENSG00000205959.3	4	8482270	8512610	-0.00943231	0.00538193	0.0803235	17620	0.743554	No
Esophagus-Mucosa	493	GPR78	ENSG00000155269.11	4	8558725	8611269	0.00946902	0.00775935	0.222948	17620	0.839147	No
Esophagus-Mucosa	493	CPZ	ENSG00000109625.18	4	8592660	8619759	-0.00488673	0.00820784	0.55188	17620	0.935927	No
Esophagus-Mucosa	493	SLC2A9	ENSG00000109667.11	4	9771153	10054936	0.00567052	0.0032693	0.0834877	17620	0.747582	No
Esophagus-Mucosa	493	DRD5	ENSG00000169676.5	4	9781680	9784009	0.0208612	0.0161935	0.198291	17620	0.829509	No
Esophagus-Mucosa	493	WDR1	ENSG00000071127.16	4	10074339	10116949	-0.000102057	0.00165168	0.950756	17620	0.997424	No
Esophagus-Mucosa	493	ZNF518B	ENSG00000178163.7	4	10439874	10457408	0.00174113	0.00279241	0.533245	17620	0.935146	No
Esophagus-Mucosa	493	CLNK	ENSG00000109684.14	4	10486395	10684865	0.00184821	0.0104599	0.859824	17620	0.985943	No
Esophagus-Mucosa	493	HS3ST1	ENSG00000002587.9	4	11393150	11429765	-0.00253186	0.00475686	0.594801	17620	0.941382	No
Esophagus-Mucosa	493	RP11-281P23.1	ENSG00000251152.1	4	11469250	11478196	0.00956194	0.0149506	0.522763	17620	0.933031	No
Esophagus-Mucosa	493	RP11-281P23.2	ENSG00000249631.5	4	11625714	11813958	-0.000885233	0.014265	0.950544	17620	0.997424	No
Esophagus-Mucosa	493	RAB28	ENSG00000157869.14	4	13361354	13484365	-0.00376066	0.0014966	0.0123108	17620	0.564329	No
Esophagus-Mucosa	493	NKX3-2	ENSG00000109705.7	4	13540830	13545050	0.0239984	0.0195109	0.219311	17620	0.837915	No
Esophagus-Mucosa	493	BOD1L1	ENSG00000038219.12	4	13568738	13627723	0.00149808	0.0012768	0.241265	17620	0.844207	No
Esophagus-Mucosa	493	LINC00504	ENSG00000248360.7	4	14470465	14888169	0.0075216	0.0111166	0.498986	17620	0.926133	No
Esophagus-Mucosa	493	CPEB2-AS1	ENSG00000247624.6	4	14909961	15002045	0.0169833	0.0125168	0.175483	17620	0.815233	No
Esophagus-Mucosa	493	CPEB2	ENSG00000137449.15	4	15002674	15070153	-0.0010242	0.00293556	0.727324	17620	0.963455	No
Esophagus-Mucosa	493	C1QTNF7	ENSG00000163145.12	4	15339818	15446166	0.0011899	0.0047227	0.801186	17620	0.97951	No
Esophagus-Mucosa	493	CC2D2A	ENSG00000048342.15	4	15469865	15601557	-0.00247099	0.00282189	0.381667	17620	0.896128	No
Esophagus-Mucosa	493	FBXL5	ENSG00000118564.14	4	15604539	15681661	-0.0010026	0.00185358	0.588833	17620	0.940877	No
Esophagus-Mucosa	493	FAM200B	ENSG00000237765.6	4	15681680	15690447	0.00320841	0.00188321	0.0890988	17620	0.754284	No
Esophagus-Mucosa	493	BST1	ENSG00000109743.10	4	15702950	15738313	-0.00349348	0.00401686	0.384905	17620	0.896128	No
Esophagus-Mucosa	493	CD38	ENSG00000004468.12	4	15778275	15853230	0.00348175	0.00530479	0.511926	17620	0.930884	No
Esophagus-Mucosa	493	FGFBP1	ENSG00000137440.4	4	15935569	15938740	0.00249891	0.00467089	0.592905	17620	0.941246	No
Esophagus-Mucosa	493	FGFBP2	ENSG00000137441.7	4	15960243	15963236	-0.00649597	0.0127525	0.61072	17620	0.943773	No
Esophagus-Mucosa	493	PROM1	ENSG00000007062.11	4	15964248	16084378	0.0122908	0.0101308	0.225659	17620	0.840014	No
Esophagus-Mucosa	493	TAPT1	ENSG00000169762.16	4	16160505	16227410	0.000204463	0.0012988	0.874978	17620	0.988203	No
Esophagus-Mucosa	493	LDB2	ENSG00000169744.12	4	16501541	16898809	-0.00390472	0.00323944	0.228666	17620	0.840014	No
Esophagus-Mucosa	493	QDPR	ENSG00000151552.11	4	17460261	17512234	-0.00287674	0.00186082	0.122788	17620	0.774924	No
Esophagus-Mucosa	493	LAP3	ENSG00000002549.12	4	17577192	17607972	0.000446981	0.00214091	0.834709	17620	0.982733	No
Esophagus-Mucosa	493	MED28	ENSG00000118579.12	4	17614631	17634105	5.50017e-05	0.00140909	0.96888	17620	0.998696	No
Esophagus-Mucosa	493	FAM184B	ENSG00000047662.4	4	17635009	17781512	-0.00561247	0.00862122	0.51536	17620	0.931398	No
Esophagus-Mucosa	493	DCAF16	ENSG00000163257.10	4	17800655	17810758	-0.00345947	0.00185673	0.0630555	17620	0.706751	No
Esophagus-Mucosa	493	NCAPG	ENSG00000109805.9	4	17810902	17840693	0.00508723	0.00371534	0.171574	17620	0.814943	No
Esophagus-Mucosa	493	LCORL	ENSG00000178177.15	4	17841199	18021876	0.00221537	0.00206471	0.283835	17620	0.862471	No
Esophagus-Mucosa	493	SLIT2	ENSG00000145147.19	4	20253260	20620561	0.00148143	0.00339582	0.662855	17620	0.953031	No
Esophagus-Mucosa	493	PACRGL	ENSG00000163138.18	4	20696282	20752907	-0.00397506	0.00182613	0.0299933	17620	0.650734	No
Esophagus-Mucosa	493	KCNIP4	ENSG00000185774.14	4	20728616	21948799	-0.00421962	0.00488069	0.387723	17620	0.896412	No
Esophagus-Mucosa	493	ADGRA3	ENSG00000152990.13	4	22345071	22516054	-0.00474919	0.00234685	0.0435713	17620	0.667678	No
Esophagus-Mucosa	493	PPARGC1A	ENSG00000109819.8	4	23755041	23899318	0.000343152	0.00506121	0.945973	17620	0.996977	No
Esophagus-Mucosa	493	DHX15	ENSG00000109606.12	4	24517441	24584550	0.000903251	0.00113246	0.425503	17620	0.907019	No
Esophagus-Mucosa	493	RP11-496D24.2	ENSG00000261121.1	4	24659856	24671568	-0.0110213	0.0151748	0.468019	17620	0.918118	No
Esophagus-Mucosa	493	SOD3	ENSG00000109610.5	4	24789912	24800842	0.00262588	0.00381619	0.491736	17620	0.925419	No
Esophagus-Mucosa	493	CCDC149	ENSG00000181982.18	4	24806117	24980148	0.000660076	0.00217134	0.761266	17620	0.971501	No
Esophagus-Mucosa	493	LGI2	ENSG00000153012.11	4	24998847	25030879	0.0101466	0.00690937	0.142626	17620	0.78771	No
Esophagus-Mucosa	493	SEPSECS	ENSG00000109618.11	4	25120014	25160442	0.00271057	0.00197071	0.169652	17620	0.812003	No
Esophagus-Mucosa	493	PI4K2B	ENSG00000038210.12	4	25233975	25279092	0.000162702	0.00184848	0.929899	17620	0.995802	No
Esophagus-Mucosa	493	ZCCHC4	ENSG00000168228.14	4	25312785	25370383	2.5837e-05	0.00194165	0.989389	17620	0.999825	No
Esophagus-Mucosa	493	ANAPC4	ENSG00000053900.10	4	25377213	25418498	0.00057399	0.0015635	0.713695	17620	0.961505	No
Esophagus-Mucosa	493	SLC34A2	ENSG00000157765.11	4	25655301	25678748	-0.0100778	0.015555	0.517374	17620	0.931943	No
Esophagus-Mucosa	493	SEL1L3	ENSG00000091490.10	4	25747427	25863760	-0.00431508	0.00395091	0.275315	17620	0.857417	No
Esophagus-Mucosa	493	SMIM20	ENSG00000250317.8	4	25861830	25929874	-0.00081724	0.0025271	0.746543	17620	0.968922	No
Esophagus-Mucosa	493	RBPJ	ENSG00000168214.20	4	26163455	26435131	4.62187e-05	0.00153436	0.975982	17620	0.998786	No
Esophagus-Mucosa	493	TBC1D19	ENSG00000109680.10	4	26576437	26755351	-0.000372159	0.00273573	0.891851	17620	0.990016	No
Esophagus-Mucosa	493	STIM2	ENSG00000109689.15	4	26857678	27025381	-0.000892793	0.00220514	0.685758	17620	0.956681	No
Esophagus-Mucosa	493	PCDH7	ENSG00000169851.15	4	30720415	31146805	-0.00137628	0.00354363	0.69791	17620	0.95808	No
Esophagus-Mucosa	493	ARAP2	ENSG00000047365.11	4	35948221	36244509	0.00243296	0.00201977	0.228972	17620	0.840014	No
Esophagus-Mucosa	493	DTHD1	ENSG00000197057.9	4	36281622	36345756	-0.0123851	0.0113844	0.277196	17620	0.858051	No
Esophagus-Mucosa	493	C4orf19	ENSG00000154274.14	4	37453941	37623495	-0.0137387	0.0118145	0.245474	17620	0.845853	No
Esophagus-Mucosa	493	RELL1	ENSG00000181826.9	4	37612901	37686376	-0.00313823	0.00372774	0.400294	17620	0.901135	No
Esophagus-Mucosa	493	PGM2	ENSG00000169299.13	4	37826633	37862937	-0.000850581	0.00191645	0.657368	17620	0.952117	No
Esophagus-Mucosa	493	TBC1D1	ENSG00000065882.15	4	37891087	38139175	0.002465	0.00191088	0.19769	17620	0.829356	No
Esophagus-Mucosa	493	PTTG2	ENSG00000250254.1	4	37960435	37961125	0.0163849	0.0149762	0.274488	17620	0.857238	No
Esophagus-Mucosa	493	KLF3	ENSG00000109787.12	4	38680587	38701042	5.99137e-05	0.00269171	0.982251	17620	0.999515	No
Esophagus-Mucosa	493	TLR10	ENSG00000174123.10	4	38772239	38782990	-0.00719846	0.00753529	0.339916	17620	0.880623	No
Esophagus-Mucosa	493	TLR1	ENSG00000174125.7	4	38790677	38805578	0.00763522	0.00456387	0.0949972	17620	0.754284	No
Esophagus-Mucosa	493	TLR6	ENSG00000174130.12	4	38823715	38843791	0.00803078	0.00524033	0.126072	17620	0.776437	No
Esophagus-Mucosa	493	FAM114A1	ENSG00000197712.11	4	38867677	38945739	0.00160602	0.00183352	0.381518	17620	0.896128	No
Esophagus-Mucosa	493	TMEM156	ENSG00000121895.7	4	38966744	39032922	-0.0188203	0.00849389	0.0271866	17620	0.6405	No
Esophagus-Mucosa	493	KLHL5	ENSG00000109790.16	4	39045039	39126857	0.000370068	0.00284475	0.896552	17620	0.990016	No
Esophagus-Mucosa	493	RP11-360F5.3	ENSG00000249685.1	4	39133913	39135608	-0.000533369	0.0106168	0.959954	17620	0.997444	No
Esophagus-Mucosa	493	WDR19	ENSG00000157796.17	4	39182404	39285810	0.00178016	0.00200126	0.374179	17620	0.894587	No
Esophagus-Mucosa	493	RFC1	ENSG00000035928.15	4	39287456	39366375	0.000819122	0.00128398	0.523813	17620	0.933031	No
Esophagus-Mucosa	493	KLB	ENSG00000134962.6	4	39406853	39451536	-0.00576172	0.00552544	0.297594	17620	0.86681	No
Esophagus-Mucosa	493	RPL9	ENSG00000163682.15	4	39454124	39458586	0.000970042	0.00269628	0.71918	17620	0.96207	No
Esophagus-Mucosa	493	LIAS	ENSG00000121897.14	4	39458889	39485109	0.000599132	0.00175211	0.732541	17620	0.964807	No
Esophagus-Mucosa	493	UGDH	ENSG00000109814.11	4	39498755	39528018	-0.00012385	0.0032175	0.969311	17620	0.998696	No
Esophagus-Mucosa	493	SMIM14	ENSG00000163683.11	4	39546330	39639090	0.000476262	0.00205385	0.816726	17620	0.980954	No
Esophagus-Mucosa	493	RP11-539G18.3	ENSG00000255458.5	4	39639140	39666644	0.0117422	0.00938541	0.211514	17620	0.834204	No
Esophagus-Mucosa	493	UBE2K	ENSG00000078140.13	4	39698044	39782792	-0.00174652	0.00106824	0.102727	17620	0.761713	No
Esophagus-Mucosa	493	PDS5A	ENSG00000121892.14	4	39822863	39977956	0.00136729	0.00108358	0.207635	17620	0.831959	No
Esophagus-Mucosa	493	N4BP2	ENSG00000078177.13	4	40056826	40158252	0.00330576	0.00239122	0.167486	17620	0.809673	No
Esophagus-Mucosa	493	RHOH	ENSG00000168421.12	4	40191053	40246967	-0.00590497	0.00471544	0.211096	17620	0.834204	No
Esophagus-Mucosa	493	RBM47	ENSG00000163694.14	4	40423267	40630875	-4.41481e-05	0.0024153	0.985424	17620	0.999722	No
Esophagus-Mucosa	493	NSUN7	ENSG00000179299.16	4	40749897	40809985	0.00024666	0.00421851	0.953398	17620	0.997424	No
Esophagus-Mucosa	493	APBB2	ENSG00000163697.16	4	40810027	41216714	0.000965195	0.00210435	0.646686	17620	0.950421	No
Esophagus-Mucosa	493	UCHL1	ENSG00000154277.12	4	41256413	41268455	-0.00232178	0.00620894	0.708616	17620	0.960648	No
Esophagus-Mucosa	493	LIMCH1	ENSG00000064042.17	4	41359607	41700044	-0.00451547	0.0031139	0.147695	17620	0.7912	No
Esophagus-Mucosa	493	TMEM33	ENSG00000109133.12	4	41935120	41960572	-0.00264637	0.00143398	0.0655964	17620	0.712013	No
Esophagus-Mucosa	493	DCAF4L1	ENSG00000182308.6	4	41981696	41986467	-0.00214323	0.00613318	0.726909	17620	0.963455	No
Esophagus-Mucosa	493	RP11-814H16.2	ENSG00000272862.1	4	41988741	41989237	0.00736009	0.0139077	0.59691	17620	0.941477	No
Esophagus-Mucosa	493	SLC30A9	ENSG00000014824.13	4	41990472	42090457	-0.000934913	0.00138124	0.498823	17620	0.92609	No
Esophagus-Mucosa	493	BEND4	ENSG00000188848.15	4	42110938	42152878	0.0300274	0.0127305	0.0187468	17620	0.591969	No
Esophagus-Mucosa	493	SHISA3	ENSG00000178343.4	4	42397839	42402487	-0.00107054	0.00912153	0.906622	17620	0.99099	No
Esophagus-Mucosa	493	ATP8A1	ENSG00000124406.16	4	42408373	42657105	-2.14573e-05	0.00342196	0.995	17620	0.999825	No
Esophagus-Mucosa	493	KCTD8	ENSG00000183783.6	4	44173909	44448807	-0.0041771	0.0149862	0.780574	17620	0.976411	No
Esophagus-Mucosa	493	GUF1	ENSG00000151806.13	4	44678557	44700926	0.00125658	0.00178558	0.481943	17620	0.921823	No
Esophagus-Mucosa	493	GNPDA2	ENSG00000163281.11	4	44682200	44726595	-0.0032755	0.00218567	0.134641	17620	0.780222	No
Esophagus-Mucosa	493	GABRA2	ENSG00000151834.15	4	46248427	46475230	-0.00248176	0.010447	0.812327	17620	0.980821	No
Esophagus-Mucosa	493	GABRA4	ENSG00000109158.10	4	46918900	46994407	0.00706212	0.0119644	0.5553	17620	0.935927	No
Esophagus-Mucosa	493	COMMD8	ENSG00000169019.10	4	47450796	47463719	-0.00197603	0.00232589	0.395991	17620	0.899916	No
Esophagus-Mucosa	493	ATP10D	ENSG00000145246.13	4	47485288	47593486	0.0034392	0.00186458	0.0657394	17620	0.712013	No
Esophagus-Mucosa	493	CORIN	ENSG00000145244.11	4	47593998	47838106	0.0117544	0.00831917	0.158336	17620	0.805623	No
Esophagus-Mucosa	493	RP11-121C2.2	ENSG00000259959.1	4	47840122	47844339	-0.00543628	0.00286734	0.0585812	17620	0.702515	No
Esophagus-Mucosa	493	NFXL1	ENSG00000170448.11	4	47847233	47914141	-0.0016143	0.00221369	0.46622	17620	0.91768	No
Esophagus-Mucosa	493	NIPAL1	ENSG00000163293.11	4	47914206	48040173	-0.00237885	0.00273537	0.384929	17620	0.896128	No
Esophagus-Mucosa	493	CNGA1	ENSG00000198515.13	4	47935977	48016672	-0.00480635	0.00550094	0.382709	17620	0.896128	No
Esophagus-Mucosa	493	TXK	ENSG00000074966.10	4	48066393	48134256	-0.00061787	0.00464364	0.894205	17620	0.990016	No
Esophagus-Mucosa	493	TEC	ENSG00000135605.12	4	48135783	48269864	-0.00155591	0.00219914	0.479599	17620	0.921345	No
Esophagus-Mucosa	493	SLAIN2	ENSG00000109171.14	4	48341322	48426212	7.30433e-05	0.00135308	0.956972	17620	0.997424	No
Esophagus-Mucosa	493	SLC10A4	ENSG00000145248.6	4	48483343	48489196	0.00179679	0.0129975	0.890109	17620	0.990016	No
Esophagus-Mucosa	493	FRYL	ENSG00000075539.13	4	48497361	48780322	0.000941812	0.00149398	0.528736	17620	0.934501	No
Esophagus-Mucosa	493	OCIAD1	ENSG00000109180.14	4	48805212	48861817	-0.00190457	0.0011363	0.0943788	17620	0.754284	No
Esophagus-Mucosa	493	OCIAD2	ENSG00000145247.11	4	48885019	48906937	-0.000929923	0.00225849	0.680713	17620	0.955922	No
Esophagus-Mucosa	493	CWH43	ENSG00000109182.11	4	48986247	49062081	0.00649041	0.0042379	0.126313	17620	0.777109	No
Esophagus-Mucosa	493	DCUN1D4	ENSG00000109184.14	4	51843000	51916837	-0.00186216	0.00149251	0.212772	17620	0.834204	No
Esophagus-Mucosa	493	RP11-365H22.2	ENSG00000272576.1	4	51918772	51919381	0.00689469	0.00869193	0.428044	17620	0.907381	No
Esophagus-Mucosa	493	LRRC66	ENSG00000188993.3	4	51993702	52017620	0.00219053	0.0078949	0.781547	17620	0.976588	No
Esophagus-Mucosa	493	SGCB	ENSG00000163069.12	4	52020706	52038482	-0.00338176	0.00171944	0.0497957	17620	0.678482	No
Esophagus-Mucosa	493	SPATA18	ENSG00000163071.10	4	52051331	52097292	0.00612239	0.00282691	0.0308314	17620	0.655364	No
Esophagus-Mucosa	493	USP46	ENSG00000109189.12	4	52590972	52659335	0.0021739	0.00198058	0.272936	17620	0.856124	No
Esophagus-Mucosa	493	USP46-AS1	ENSG00000248866.1	4	52659406	52661668	-0.000805331	0.00353954	0.820115	17620	0.980954	No
Esophagus-Mucosa	493	ERVMER34-1	ENSG00000226887.7	4	52722618	52751640	0.00115977	0.00536594	0.828976	17620	0.981843	No
Esophagus-Mucosa	493	RASL11B	ENSG00000128045.6	4	52862290	52866835	-0.00533217	0.00597961	0.372996	17620	0.894528	No
Esophagus-Mucosa	493	SCFD2	ENSG00000184178.15	4	52872982	53366075	-0.00484081	0.00239026	0.0434085	17620	0.667678	No
Esophagus-Mucosa	493	FIP1L1	ENSG00000145216.15	4	53377643	53458790	-0.00160691	0.00158897	0.312397	17620	0.870354	No
Esophagus-Mucosa	493	LNX1	ENSG00000072201.13	4	53459301	53701405	0.00256797	0.00381144	0.500798	17620	0.926216	No
Esophagus-Mucosa	493	RP11-571I18.4	ENSG00000272650.1	4	53997415	53997712	-0.0101955	0.00899835	0.257771	17620	0.851105	No
Esophagus-Mucosa	493	CHIC2	ENSG00000109220.10	4	54009789	54064690	0.000659842	0.00237175	0.780974	17620	0.976588	No
Esophagus-Mucosa	493	PDGFRA	ENSG00000134853.11	4	54229097	54298247	-0.00543545	0.0033601	0.106408	17620	0.761713	No
Esophagus-Mucosa	493	KIT	ENSG00000157404.15	4	54657918	54740715	0.0123534	0.0055759	0.027203	17620	0.6405	No
Esophagus-Mucosa	493	KDR	ENSG00000128052.8	4	55078477	55125589	-0.00195117	0.00413458	0.637207	17620	0.949097	No
Esophagus-Mucosa	493	SRD5A3	ENSG00000128039.10	4	55346109	55373096	-0.0039641	0.0042412	0.35044	17620	0.88554	No
Esophagus-Mucosa	493	RP11-177J6.1	ENSG00000273257.1	4	55387949	55388271	-0.00472323	0.0130633	0.71784	17620	0.96207	No
Esophagus-Mucosa	493	TMEM165	ENSG00000134851.12	4	55395957	55453397	0.000966789	0.00183692	0.598921	17620	0.941477	No
Esophagus-Mucosa	493	CLOCK	ENSG00000134852.14	4	55427903	55547111	-0.00206433	0.00178507	0.248086	17620	0.847029	No
Esophagus-Mucosa	493	PDCL2	ENSG00000163440.11	4	55556525	55592212	0.00574064	0.00830998	0.490024	17620	0.925419	No
Esophagus-Mucosa	493	NMU	ENSG00000109255.11	4	55595229	55636698	0.00355102	0.00269153	0.187698	17620	0.819841	No
Esophagus-Mucosa	493	EXOC1	ENSG00000090989.17	4	55853616	55905034	0.00157459	0.0015868	0.32156	17620	0.873874	No
Esophagus-Mucosa	493	CEP135	ENSG00000174799.10	4	55948871	56033363	-0.00271448	0.00223893	0.225966	17620	0.840014	No
Esophagus-Mucosa	493	KIAA1211	ENSG00000109265.13	4	56049073	56328625	-0.00141484	0.0066518	0.831653	17620	0.981956	No
Esophagus-Mucosa	493	AASDH	ENSG00000157426.13	4	56338287	56387508	-0.000591808	0.00185836	0.75028	17620	0.969629	No
Esophagus-Mucosa	493	RP11-646I6.5	ENSG00000269921.1	4	56387625	56388153	0.0134232	0.00989286	0.175476	17620	0.815233	No
Esophagus-Mucosa	493	PPAT	ENSG00000128059.8	4	56393362	56435615	-0.00313384	0.00240023	0.192312	17620	0.824083	No
Esophagus-Mucosa	493	RP11-646I6.6	ENSG00000270147.1	4	56396312	56396871	0.0136509	0.00810732	0.0928886	17620	0.754284	No
Esophagus-Mucosa	493	PAICS	ENSG00000128050.8	4	56435741	56464579	-0.00332607	0.00166346	0.0461293	17620	0.67587	No
Esophagus-Mucosa	493	SRP72	ENSG00000174780.15	4	56466915	56503107	-0.000192215	0.00135257	0.887053	17620	0.990016	No
Esophagus-Mucosa	493	ARL9	ENSG00000196503.3	4	56505209	56524448	0.0111917	0.00921119	0.224971	17620	0.840014	No
Esophagus-Mucosa	493	HOPX	ENSG00000171476.21	4	56647988	56681899	0.00674094	0.00481527	0.162199	17620	0.808242	No
Esophagus-Mucosa	493	SPINK2	ENSG00000128040.10	4	56809861	56821742	0.00111993	0.0149244	0.940215	17620	0.995872	No
Esophagus-Mucosa	493	REST	ENSG00000084093.16	4	56907876	56935844	0.00062704	0.00177629	0.724243	17620	0.963041	No
Esophagus-Mucosa	493	RP11-738E22.3	ENSG00000269949.1	4	56960927	56961373	0.0367635	0.0127366	0.00407517	17620	0.477634	No
Esophagus-Mucosa	493	NOA1	ENSG00000084092.6	4	56963370	56978639	-0.000695106	0.00177175	0.694994	17620	0.957601	No
Esophagus-Mucosa	493	POLR2B	ENSG00000047315.15	4	56978824	57030399	0.000226825	0.00120687	0.851001	17620	0.984757	No
Esophagus-Mucosa	493	IGFBP7	ENSG00000163453.11	4	57030773	57110385	-0.00312232	0.00292823	0.286843	17620	0.863772	No
Esophagus-Mucosa	493	ADGRL3	ENSG00000150471.16	4	61201258	62078335	-0.00596412	0.00619397	0.336096	17620	0.879436	No
Esophagus-Mucosa	493	RP11-584P21.2	ENSG00000250075.5	4	67417305	67468251	-0.0126156	0.0136791	0.356867	17620	0.888292	No
Esophagus-Mucosa	493	CENPC	ENSG00000145241.10	4	67468748	67545606	-0.00104913	0.00210585	0.618578	17620	0.946176	No
Esophagus-Mucosa	493	STAP1	ENSG00000035720.7	4	67558728	67607337	-0.015327	0.00810587	0.059257	17620	0.703104	No
Esophagus-Mucosa	493	UBA6	ENSG00000033178.12	4	67612652	67701179	0.000997481	0.00187336	0.594662	17620	0.941246	No
Esophagus-Mucosa	493	GNRHR	ENSG00000109163.6	4	67739328	67754360	-0.00913941	0.0095193	0.337502	17620	0.879436	No
Esophagus-Mucosa	493	TMPRSS11D	ENSG00000153802.11	4	67820876	67884032	0.00276217	0.0042394	0.515011	17620	0.931398	No
Esophagus-Mucosa	493	TMPRSS11A	ENSG00000187054.15	4	67909385	67964140	0.00234148	0.00460585	0.611432	17620	0.943773	No
Esophagus-Mucosa	493	TMPRSS11F	ENSG00000198092.5	4	68053198	68129880	0.00513781	0.00529009	0.33194	17620	0.877537	No
Esophagus-Mucosa	493	TMPRSS11B	ENSG00000185873.7	4	68226653	68245720	0.00244552	0.00731209	0.73819	17620	0.966194	No
Esophagus-Mucosa	493	YTHDC1	ENSG00000083896.12	4	68310387	68350089	0.00183889	0.0015887	0.247661	17620	0.847029	No
Esophagus-Mucosa	493	TMPRSS11E	ENSG00000087128.9	4	68447449	68497604	0.0103524	0.00494013	0.0366542	17620	0.655664	No
Esophagus-Mucosa	493	UGT2B17	ENSG00000197888.2	4	68537184	68568527	0.0140255	0.0167421	0.402603	17620	0.902555	No
Esophagus-Mucosa	493	SULT1B1	ENSG00000173597.8	4	69721162	69787961	-0.0064904	0.00782477	0.407259	17620	0.903415	No
Esophagus-Mucosa	493	SULT1E1	ENSG00000109193.10	4	69838448	69860152	0.0367926	0.0179319	0.0407418	17620	0.658597	No
Esophagus-Mucosa	493	STATH	ENSG00000126549.9	4	69995930	70002455	-0.0154517	0.0208342	0.458667	17620	0.915032	No
Esophagus-Mucosa	493	ODAM	ENSG00000109205.16	4	70196496	70204576	0.000757735	0.0167535	0.963944	17620	0.998306	No
Esophagus-Mucosa	493	FDCSP	ENSG00000181617.5	4	70226071	70235252	0.0194647	0.0214182	0.363924	17620	0.890243	No
Esophagus-Mucosa	493	MUC7	ENSG00000171195.10	4	70430492	70482997	0.0319024	0.0332086	0.337213	17620	0.879436	No
Esophagus-Mucosa	493	AMTN	ENSG00000187689.9	4	70518540	70532742	0.00788528	0.0180098	0.661708	17620	0.952856	No
Esophagus-Mucosa	493	JCHAIN	ENSG00000132465.10	4	70655541	70681817	-0.0173261	0.00730483	0.0180997	17620	0.589284	No
Esophagus-Mucosa	493	UTP3	ENSG00000132467.3	4	70688479	70690551	-0.000657479	0.00196548	0.738142	17620	0.966194	No
Esophagus-Mucosa	493	RUFY3	ENSG00000018189.12	4	70704801	70807315	0.0010936	0.00153363	0.476149	17620	0.919812	No
Esophagus-Mucosa	493	GRSF1	ENSG00000132463.13	4	70815782	70839945	-0.00356082	0.00107438	0.000989638	17620	0.415177	No
Esophagus-Mucosa	493	MOB1B	ENSG00000173542.8	4	70902326	70988168	-0.000155859	0.0018654	0.933448	17620	0.995872	No
Esophagus-Mucosa	493	DCK	ENSG00000156136.9	4	70992538	71030914	0.00048069	0.00200982	0.811077	17620	0.980821	No
Esophagus-Mucosa	493	SLC4A4	ENSG00000080493.15	4	71186757	71572087	-0.00300778	0.0062576	0.630981	17620	0.947978	No
Esophagus-Mucosa	493	GC	ENSG00000145321.12	4	71741693	71804041	0.0145726	0.0137333	0.289184	17620	0.864409	No
Esophagus-Mucosa	493	ADAMTS3	ENSG00000156140.9	4	72280969	72569386	0.00401769	0.00588965	0.495472	17620	0.92609	No
Esophagus-Mucosa	493	COX18	ENSG00000163626.16	4	73052362	73069755	-0.00284177	0.00173359	0.101832	17620	0.761713	No
Esophagus-Mucosa	493	ANKRD17	ENSG00000132466.18	4	73073376	73258798	-0.00203921	0.00119881	0.0895994	17620	0.754284	No
Esophagus-Mucosa	493	ALB	ENSG00000163631.16	4	73397114	73421412	-0.0190918	0.0115392	0.0986895	17620	0.761713	No
Esophagus-Mucosa	493	RASSF6	ENSG00000169435.13	4	73571550	73620631	0.0100446	0.0038127	0.00870357	17620	0.545014	No
Esophagus-Mucosa	493	CXCL8	ENSG00000169429.10	4	73740506	73743716	0.0216543	0.0131284	0.0997262	17620	0.761713	No
Esophagus-Mucosa	493	CXCL6	ENSG00000124875.9	4	73836497	73849064	0.00763485	0.00977114	0.434979	17620	0.909604	No
Esophagus-Mucosa	493	CXCL1	ENSG00000163739.4	4	73869393	73871242	0.00419218	0.00970233	0.665881	17620	0.953031	No
Esophagus-Mucosa	493	PPBP	ENSG00000163736.3	4	73987038	73988197	0.0187575	0.0180997	0.300573	17620	0.866837	No
Esophagus-Mucosa	493	CXCL5	ENSG00000163735.6	4	73995642	73998779	-0.0154534	0.018192	0.396058	17620	0.899916	No
Esophagus-Mucosa	493	CXCL3	ENSG00000163734.4	4	74036589	74038807	0.013521	0.0126523	0.285773	17620	0.863019	No
Esophagus-Mucosa	493	CXCL2	ENSG00000081041.8	4	74097035	74099293	0.015121	0.0101089	0.135372	17620	0.781117	No
Esophagus-Mucosa	493	MTHFD2L	ENSG00000163738.18	4	74114174	74303099	0.00220317	0.00254723	0.387519	17620	0.896412	No
Esophagus-Mucosa	493	EPGN	ENSG00000182585.9	4	74308473	74315307	0.00335061	0.00614717	0.585966	17620	0.940756	No
Esophagus-Mucosa	493	EREG	ENSG00000124882.3	4	74365143	74388751	-0.00425427	0.00933115	0.648656	17620	0.951096	No
Esophagus-Mucosa	493	AREG	ENSG00000109321.10	4	74445134	74455009	-0.00297665	0.00625164	0.634196	17620	0.948035	No
Esophagus-Mucosa	493	BTC	ENSG00000174808.11	4	74744759	74794686	0.00627308	0.00393419	0.111494	17620	0.766794	No
Esophagus-Mucosa	493	PARM1	ENSG00000169116.11	4	74933095	75050115	-0.00305358	0.00298204	0.306367	17620	0.867841	No
Esophagus-Mucosa	493	RP11-44F21.5	ENSG00000260265.1	4	75081702	75084717	0.00978836	0.00538717	0.0698564	17620	0.719386	No
Esophagus-Mucosa	493	RCHY1	ENSG00000163743.13	4	75479037	75514217	-0.00168343	0.00147959	0.255797	17620	0.851105	No
Esophagus-Mucosa	493	THAP6	ENSG00000174796.12	4	75513946	75550473	0.00171666	0.00182624	0.347702	17620	0.884183	No
Esophagus-Mucosa	493	CDKL2	ENSG00000138769.10	4	75578005	75630716	0.00323015	0.00680525	0.635252	17620	0.948181	No
Esophagus-Mucosa	493	G3BP2	ENSG00000138757.14	4	75642782	75724525	-0.00101547	0.00150198	0.499316	17620	0.926147	No
Esophagus-Mucosa	493	USO1	ENSG00000138768.14	4	75724593	75814286	0.000739137	0.0015907	0.642388	17620	0.949813	No
Esophagus-Mucosa	493	NAAA	ENSG00000138744.14	4	75913657	75940949	-0.0031653	0.0032756	0.334376	17620	0.878398	No
Esophagus-Mucosa	493	SDAD1	ENSG00000198301.11	4	75941052	75990962	-0.0014838	0.00133946	0.26853	17620	0.854899	No
Esophagus-Mucosa	493	CXCL9	ENSG00000138755.5	4	76001275	76007488	0.0181075	0.0132478	0.172331	17620	0.814958	No
Esophagus-Mucosa	493	ART3	ENSG00000156219.16	4	76011184	76112802	0.0122998	0.0113095	0.277343	17620	0.858051	No
Esophagus-Mucosa	493	CXCL10	ENSG00000169245.5	4	76021117	76023497	0.0245159	0.0156723	0.118423	17620	0.771686	No
Esophagus-Mucosa	493	CXCL11	ENSG00000169248.12	4	76033682	76041415	0.0233076	0.0180473	0.197174	17620	0.828553	No
Esophagus-Mucosa	493	NUP54	ENSG00000138750.14	4	76114659	76148515	0.00197163	0.001416	0.164461	17620	0.809673	No
Esophagus-Mucosa	493	SCARB2	ENSG00000138760.9	4	76158733	76234536	-0.00427994	0.00160761	0.00802654	17620	0.545014	No
Esophagus-Mucosa	493	FAM47E	ENSG00000189157.13	4	76214040	76283780	0.00465668	0.00576432	0.419587	17620	0.90589	No
Esophagus-Mucosa	493	STBD1	ENSG00000118804.8	4	76306026	76311599	-0.0023512	0.00356073	0.509375	17620	0.929975	No
Esophagus-Mucosa	493	CCDC158	ENSG00000163749.17	4	76313002	76421868	0.0195545	0.0107621	0.0698553	17620	0.719386	No
Esophagus-Mucosa	493	SHROOM3	ENSG00000138771.14	4	76435100	76783253	0.000373276	0.00418276	0.928928	17620	0.995802	No
Esophagus-Mucosa	493	SOWAHB	ENSG00000186212.3	4	76894928	76898147	0.00839588	0.00442808	0.058565	17620	0.702515	No
Esophagus-Mucosa	493	SEPT11	ENSG00000138758.11	4	76949703	77040384	-0.00363607	0.00250967	0.148052	17620	0.7912	No
Esophagus-Mucosa	493	CCNI	ENSG00000118816.9	4	77047158	77076005	9.9934e-05	0.00192967	0.958719	17620	0.997424	No
Esophagus-Mucosa	493	CCNG2	ENSG00000138764.14	4	77157151	77433388	0.00537655	0.00421496	0.20273	17620	0.831267	No
Esophagus-Mucosa	493	CXCL13	ENSG00000156234.7	4	77511753	77611834	0.031818	0.0157349	0.0437274	17620	0.667678	No
Esophagus-Mucosa	493	CNOT6L	ENSG00000138767.12	4	77713387	77819615	0.00267213	0.00167693	0.111726	17620	0.767191	No
Esophagus-Mucosa	493	MRPL1	ENSG00000169288.17	4	77862520	77952790	-0.00447075	0.00162115	0.00604619	17620	0.52042	No
Esophagus-Mucosa	493	FRAS1	ENSG00000138759.18	4	78057570	78544269	-0.000516355	0.00492995	0.916628	17620	0.992728	No
Esophagus-Mucosa	493	ANXA3	ENSG00000138772.12	4	78551519	78610421	-0.000113153	0.00480387	0.981218	17620	0.999515	No
Esophagus-Mucosa	493	LINC01094	ENSG00000251442.5	4	78645903	78682699	-0.00739594	0.00582651	0.20494	17620	0.831267	No
Esophagus-Mucosa	493	BMP2K	ENSG00000138756.17	4	78776342	78910837	-0.00292599	0.00213572	0.171331	17620	0.814788	No
Esophagus-Mucosa	493	PAQR3	ENSG00000163291.14	4	78887127	78939438	-0.000309683	0.00255156	0.90345	17620	0.990865	No
Esophagus-Mucosa	493	LINC00989	ENSG00000250334.5	4	79492416	79576460	-0.00376346	0.0105853	0.722346	17620	0.962493	No
Esophagus-Mucosa	493	ANTXR2	ENSG00000163297.16	4	79901149	80125454	0.00173021	0.00305238	0.571094	17620	0.935927	No
Esophagus-Mucosa	493	PRDM8	ENSG00000152784.15	4	80183879	80204329	0.00486262	0.00414235	0.241036	17620	0.844207	No
Esophagus-Mucosa	493	BMP3	ENSG00000152785.6	4	81030965	81057531	-0.0246207	0.0165471	0.137441	17620	0.783714	No
Esophagus-Mucosa	493	PRKG2	ENSG00000138669.9	4	81087370	81215117	0.000290133	0.00560325	0.958726	17620	0.997424	No
Esophagus-Mucosa	493	RASGEF1B	ENSG00000138670.17	4	81426393	82044244	0.00313377	0.00443508	0.480173	17620	0.921345	No
Esophagus-Mucosa	493	RP11-127B20.2	ENSG00000273156.1	4	82344876	82345540	6.08566e-05	0.00680384	0.992867	17620	0.999825	No
Esophagus-Mucosa	493	HNRNPD	ENSG00000138668.18	4	82352498	82374300	-3.91975e-05	0.00136033	0.977025	17620	0.998966	No
Esophagus-Mucosa	493	HNRNPDL	ENSG00000152795.17	4	82422564	82430408	-4.62274e-05	0.00216811	0.982998	17620	0.999515	No
Esophagus-Mucosa	493	ENOPH1	ENSG00000145293.15	4	82430562	82461091	-0.00329257	0.00150065	0.028716	17620	0.647351	No
Esophagus-Mucosa	493	TMEM150C	ENSG00000249242.7	4	82483170	82562357	0.00515871	0.00484093	0.28713	17620	0.864383	No
Esophagus-Mucosa	493	SCD5	ENSG00000145284.11	4	82629539	82798857	-0.000849258	0.00295014	0.773572	17620	0.974177	No
Esophagus-Mucosa	493	SEC31A	ENSG00000138674.16	4	82818661	82891266	-0.000735539	0.00133591	0.582175	17620	0.939791	No
Esophagus-Mucosa	493	THAP9	ENSG00000168152.12	4	82901076	82919969	-0.000547101	0.00246592	0.824515	17620	0.981753	No
Esophagus-Mucosa	493	LIN54	ENSG00000189308.10	4	82909973	83012926	-0.00113504	0.00212675	0.593801	17620	0.941246	No
Esophagus-Mucosa	493	COPS4	ENSG00000138663.8	4	83034447	83075818	0.00191844	0.00161391	0.235159	17620	0.840951	No
Esophagus-Mucosa	493	PLAC8	ENSG00000145287.10	4	83090048	83137075	0.00714658	0.0072317	0.323548	17620	0.874641	No
Esophagus-Mucosa	493	COQ2	ENSG00000173085.13	4	83261536	83284914	-0.00231043	0.00195612	0.238149	17620	0.843456	No
Esophagus-Mucosa	493	HPSE	ENSG00000173083.14	4	83292461	83335153	-0.00323284	0.00336245	0.336818	17620	0.879436	No
Esophagus-Mucosa	493	HELQ	ENSG00000163312.10	4	83407343	83455856	0.00137528	0.00162487	0.397764	17620	0.900743	No
Esophagus-Mucosa	493	MRPS18C	ENSG00000163319.10	4	83455965	83469735	-0.00180482	0.00221148	0.414849	17620	0.9042	No
Esophagus-Mucosa	493	FAM175A	ENSG00000163322.13	4	83459517	83523348	-0.00592095	0.00223772	0.00841806	17620	0.545014	No
Esophagus-Mucosa	493	GPAT3	ENSG00000138678.10	4	83535914	83605875	-0.00161966	0.00514439	0.753022	17620	0.970318	No
Esophagus-Mucosa	493	NKX6-1	ENSG00000163623.9	4	84491987	84498450	-0.00118304	0.00364296	0.745516	17620	0.968457	No
Esophagus-Mucosa	493	CDS1	ENSG00000163624.5	4	84582979	84651338	0.000789871	0.00184276	0.668384	17620	0.953173	No
Esophagus-Mucosa	493	WDFY3	ENSG00000163625.15	4	84669610	84966391	0.000933278	0.00137095	0.496362	17620	0.92609	No
Esophagus-Mucosa	493	ARHGAP24	ENSG00000138639.17	4	85475114	86002670	0.00114932	0.00273737	0.674777	17620	0.954526	No
Esophagus-Mucosa	493	MAPK10	ENSG00000109339.19	4	86010395	86594131	0.00385449	0.00332951	0.247583	17620	0.847029	No
Esophagus-Mucosa	493	PTPN13	ENSG00000163629.12	4	86594315	86815171	-0.00116218	0.0023125	0.615505	17620	0.945528	No
Esophagus-Mucosa	493	SLC10A6	ENSG00000145283.7	4	86823468	86849263	0.00334794	0.00495576	0.499648	17620	0.926147	No
Esophagus-Mucosa	493	C4orf36	ENSG00000163633.10	4	86876205	86936202	0.00152188	0.00276483	0.582277	17620	0.939791	No
Esophagus-Mucosa	493	AFF1	ENSG00000172493.20	4	86935002	87141054	0.000293758	0.00172475	0.864832	17620	0.986298	No
Esophagus-Mucosa	493	KLHL8	ENSG00000145332.13	4	87160103	87240314	-8.52729e-05	0.00214091	0.968245	17620	0.998696	No
Esophagus-Mucosa	493	HSD17B13	ENSG00000170509.11	4	87303789	87322906	0.00443774	0.00854683	0.603847	17620	0.941866	No
Esophagus-Mucosa	493	HSD17B11	ENSG00000198189.10	4	87336610	87391386	-0.00250684	0.00285725	0.380737	17620	0.896128	No
Esophagus-Mucosa	493	NUDT9	ENSG00000170502.12	4	87422582	87459454	-0.00285812	0.00150839	0.0587297	17620	0.702515	No
Esophagus-Mucosa	493	SPARCL1	ENSG00000152583.12	4	87473335	87531061	4.28479e-05	0.00301394	0.988663	17620	0.999825	No
Esophagus-Mucosa	493	SPP1	ENSG00000118785.13	4	87975650	87983426	0.00532073	0.011945	0.656209	17620	0.952117	No
Esophagus-Mucosa	493	PKD2	ENSG00000118762.7	4	88007668	88077777	-0.00141158	0.00160888	0.380735	17620	0.896128	No
Esophagus-Mucosa	493	ABCG2	ENSG00000118777.10	4	88090264	88231322	-0.00155791	0.00523439	0.766117	17620	0.972931	No
Esophagus-Mucosa	493	PPM1K	ENSG00000163644.14	4	88257620	88284769	0.000966711	0.00357479	0.786952	17620	0.976904	No
Esophagus-Mucosa	493	RP11-10L7.1	ENSG00000246375.2	4	88284942	88331421	0.00742992	0.00979784	0.448637	17620	0.911226	No
Esophagus-Mucosa	493	HERC6	ENSG00000138642.14	4	88378739	88443111	0.00269244	0.00414222	0.516009	17620	0.931398	No
Esophagus-Mucosa	493	HERC5	ENSG00000138646.8	4	88457117	88506163	-0.00416582	0.00355525	0.241894	17620	0.844207	No
Esophagus-Mucosa	493	PYURF	ENSG00000145337.4	4	88520985	88523502	0.00308859	0.0121407	0.799298	17620	0.978988	No
Esophagus-Mucosa	493	HERC3	ENSG00000138641.15	4	88522030	88708542	0.00211477	0.00228726	0.355656	17620	0.888292	No
Esophagus-Mucosa	493	NAP1L5	ENSG00000177432.6	4	88695915	88698235	-0.00992821	0.00358659	0.00585977	17620	0.52042	No
Esophagus-Mucosa	493	FAM13A	ENSG00000138640.14	4	88725955	89111398	-0.00130078	0.00223143	0.560217	17620	0.935927	No
Esophagus-Mucosa	493	TIGD2	ENSG00000180346.3	4	89111500	89114899	0.00417569	0.00360161	0.246882	17620	0.847029	No
Esophagus-Mucosa	493	RP11-84C13.2	ENSG00000270720.1	4	89119284	89119871	-0.000483731	0.0116826	0.96699	17620	0.998696	No
Esophagus-Mucosa	493	GPRIN3	ENSG00000185477.4	4	89236386	89308010	0.00392698	0.00375463	0.296142	17620	0.866801	No
Esophagus-Mucosa	493	SNCA	ENSG00000145335.15	4	89724099	89838260	-0.00987678	0.00514708	0.0556	17620	0.694803	No
Esophagus-Mucosa	493	MMRN1	ENSG00000138722.9	4	89879532	89954629	-0.000937305	0.00620961	0.880084	17620	0.98959	No
Esophagus-Mucosa	493	CCSER1	ENSG00000184305.14	4	90127535	91601913	-0.00290775	0.00517264	0.574288	17620	0.938012	No
Esophagus-Mucosa	493	SMARCAD1	ENSG00000163104.17	4	94207611	94291292	-0.0021304	0.00156122	0.173038	17620	0.814958	No
Esophagus-Mucosa	493	HPGDS	ENSG00000163106.10	4	94298535	94342876	0.00894433	0.00724355	0.217521	17620	0.83709	No
Esophagus-Mucosa	493	PDLIM5	ENSG00000163110.14	4	94451857	94668227	-0.0026252	0.00195946	0.180971	17620	0.817616	No
Esophagus-Mucosa	493	BMPR1B	ENSG00000138696.10	4	94757968	95158448	0.00310242	0.00935297	0.74026	17620	0.967323	No
Esophagus-Mucosa	493	UNC5C	ENSG00000182168.14	4	95162504	95549128	0.000478133	0.00436268	0.912776	17620	0.992505	No
Esophagus-Mucosa	493	RAP1GDS1	ENSG00000138698.14	4	98261384	98443861	-0.0027977	0.00170858	0.102205	17620	0.761713	No
Esophagus-Mucosa	493	TSPAN5	ENSG00000168785.7	4	98470367	98658629	0.00192364	0.00262198	0.463521	17620	0.916301	No
Esophagus-Mucosa	493	EIF4E	ENSG00000151247.12	4	98871684	98930637	-0.00248298	0.00163552	0.129647	17620	0.779622	No
Esophagus-Mucosa	493	METAP1	ENSG00000164024.11	4	98995620	99062813	0.00143085	0.00128416	0.265747	17620	0.853669	No
Esophagus-Mucosa	493	RP11-571L19.8	ENSG00000272777.1	4	99067256	99068125	-0.00149965	0.00485991	0.75778	17620	0.970318	No
Esophagus-Mucosa	493	ADH5	ENSG00000197894.10	4	99070978	99088801	-0.000771087	0.00196904	0.695527	17620	0.957648	No
Esophagus-Mucosa	493	ADH4	ENSG00000198099.8	4	99123657	99157792	0.0101199	0.012293	0.410798	17620	0.9042	No
Esophagus-Mucosa	493	ADH6	ENSG00000172955.17	4	99202638	99219537	-0.00474809	0.00625618	0.448265	17620	0.91108	No
Esophagus-Mucosa	493	ADH1A	ENSG00000187758.7	4	99276367	99291028	0.00860346	0.00977041	0.379004	17620	0.896128	No
Esophagus-Mucosa	493	ADH1B	ENSG00000196616.13	4	99304964	99321401	-0.00718608	0.00457609	0.117005	17620	0.771686	No
Esophagus-Mucosa	493	ADH1C	ENSG00000248144.5	4	99336492	99353027	-0.00274459	0.0104532	0.793005	17620	0.978223	No
Esophagus-Mucosa	493	ADH7	ENSG00000196344.11	4	99412261	99435737	0.00667713	0.0050572	0.187369	17620	0.819841	No
Esophagus-Mucosa	493	TRMT10A	ENSG00000145331.13	4	99546709	99564032	-0.00543167	0.0025919	0.0366479	17620	0.655664	No
Esophagus-Mucosa	493	DAPP1	ENSG00000070190.12	4	99816833	99870154	0.00246423	0.00264198	0.35144	17620	0.886685	No
Esophagus-Mucosa	493	LAMTOR3	ENSG00000109270.12	4	99878336	99894490	0.000290061	0.00133118	0.827603	17620	0.981843	No
Esophagus-Mucosa	493	DNAJB14	ENSG00000164031.16	4	99896248	99946726	-0.000757862	0.00168086	0.652285	17620	0.951598	No
Esophagus-Mucosa	493	H2AFZ	ENSG00000164032.11	4	99948088	99950388	0.00245516	0.00174587	0.160303	17620	0.805862	No
Esophagus-Mucosa	493	DDIT4L	ENSG00000145358.6	4	100185870	100190782	0.0250266	0.00826133	0.00258542	17620	0.454539	No
Esophagus-Mucosa	493	EMCN	ENSG00000164035.9	4	100395341	100880126	0.00127323	0.00391241	0.744997	17620	0.968457	No
Esophagus-Mucosa	493	PPP3CA	ENSG00000138814.16	4	101023409	101348278	3.68739e-06	0.00189788	0.998451	17620	0.999825	No
Esophagus-Mucosa	493	FLJ20021	ENSG00000254531.1	4	101347780	101348883	0.00324933	0.0034376	0.345026	17620	0.882496	No
Esophagus-Mucosa	493	BANK1	ENSG00000153064.11	4	101411286	102074812	0.00572249	0.00666106	0.390725	17620	0.896928	No
Esophagus-Mucosa	493	SLC39A8	ENSG00000138821.12	4	102251041	102385510	0.00209332	0.00415742	0.614838	17620	0.945429	No
Esophagus-Mucosa	493	RP11-499E18.1	ENSG00000248161.5	4	102418602	102450010	-0.0160102	0.0100042	0.110193	17620	0.764997	No
Esophagus-Mucosa	493	NFKB1	ENSG00000109320.11	4	102501329	102617302	0.000156092	0.00139143	0.910728	17620	0.991834	No
Esophagus-Mucosa	493	MANBA	ENSG00000109323.8	4	102631893	102760994	-0.00380968	0.00220615	0.0848508	17620	0.750161	No
Esophagus-Mucosa	493	UBE2D3	ENSG00000109332.19	4	102794383	102868896	0.000564341	0.00113622	0.619645	17620	0.946176	No
Esophagus-Mucosa	493	CISD2	ENSG00000145354.9	4	102868978	102889242	-0.00324687	0.00197402	0.100678	17620	0.761713	No
Esophagus-Mucosa	493	SLC9B1	ENSG00000164037.16	4	102885048	103019739	0.00560504	0.00871002	0.520202	17620	0.933028	No
Esophagus-Mucosa	493	SLC9B2	ENSG00000164038.14	4	103019868	103085829	-0.00297391	0.00255391	0.244831	17620	0.845676	No
Esophagus-Mucosa	493	BDH2	ENSG00000164039.14	4	103079435	103099883	0.00365799	0.00218935	0.0954229	17620	0.754284	No
Esophagus-Mucosa	493	CENPE	ENSG00000138778.11	4	103105806	103198409	0.00628631	0.00398406	0.115267	17620	0.771686	No
Esophagus-Mucosa	493	CXXC4	ENSG00000168772.10	4	104468312	104494901	-0.00214545	0.00964014	0.82398	17620	0.981578	No
Esophagus-Mucosa	493	AC004069.2	ENSG00000251259.1	4	105137280	105140619	-0.000883079	0.0103973	0.932351	17620	0.995872	No
Esophagus-Mucosa	493	TET2	ENSG00000168769.13	4	105145875	105279816	0.00194201	0.00170905	0.256405	17620	0.851105	No
Esophagus-Mucosa	493	PPA2	ENSG00000138777.19	4	105369077	105474081	-5.10303e-05	0.00164563	0.975275	17620	0.998786	No
Esophagus-Mucosa	493	ARHGEF38	ENSG00000236699.8	4	105552620	105707918	-0.00797154	0.0121196	0.511027	17620	0.930884	No
Esophagus-Mucosa	493	INTS12	ENSG00000138785.14	4	105682627	105895986	-0.000773549	0.00174375	0.657526	17620	0.952117	No
Esophagus-Mucosa	493	GSTCD	ENSG00000138780.14	4	105709109	105847728	0.000544057	0.00198373	0.784005	17620	0.976904	No
Esophagus-Mucosa	493	NPNT	ENSG00000168743.12	4	105894775	106004027	-0.000863956	0.00384951	0.822518	17620	0.98129	No
Esophagus-Mucosa	493	TBCK	ENSG00000145348.16	4	106041599	106321495	-0.00136911	0.00203185	0.500753	17620	0.926216	No
Esophagus-Mucosa	493	AIMP1	ENSG00000164022.16	4	106315544	106349226	-0.00185582	0.00100903	0.0665143	17620	0.712013	No
Esophagus-Mucosa	493	DKK2	ENSG00000155011.8	4	106921802	107283806	-0.0154025	0.0130611	0.238888	17620	0.844207	No
Esophagus-Mucosa	493	PAPSS1	ENSG00000138801.8	4	107590276	107720452	-0.00160652	0.00167011	0.336581	17620	0.879436	No
Esophagus-Mucosa	493	SGMS2	ENSG00000164023.14	4	107824563	107915047	-2.11132e-05	0.00254484	0.993384	17620	0.999825	No
Esophagus-Mucosa	493	CYP2U1	ENSG00000155016.17	4	107931369	107953457	-0.00119025	0.00286433	0.677935	17620	0.955378	No
Esophagus-Mucosa	493	HADH	ENSG00000138796.16	4	107989714	108035175	6.2261e-05	0.00177462	0.972027	17620	0.998786	No
Esophagus-Mucosa	493	LEF1	ENSG00000138795.9	4	108047545	108168956	-0.00180459	0.00413866	0.663012	17620	0.953031	No
Esophagus-Mucosa	493	RPL34	ENSG00000109475.16	4	108620566	108630412	-0.00223903	0.0019923	0.261653	17620	0.8525	No
Esophagus-Mucosa	493	OSTC	ENSG00000198856.12	4	108650584	108667820	0.00174386	0.00143932	0.22628	17620	0.840014	No
Esophagus-Mucosa	493	ETNPPL	ENSG00000164089.8	4	108742040	108763054	-0.013152	0.0162031	0.417374	17620	0.905405	No
Esophagus-Mucosa	493	COL25A1	ENSG00000188517.14	4	108810721	109302657	0.000882639	0.00861626	0.918452	17620	0.993378	No
Esophagus-Mucosa	493	SEC24B	ENSG00000138802.11	4	109433818	109540896	0.000628866	0.0011738	0.592382	17620	0.941246	No
Esophagus-Mucosa	493	MCUB	ENSG00000005059.15	4	109560205	109688621	0.000521107	0.00275852	0.850246	17620	0.984757	No
Esophagus-Mucosa	493	CASP6	ENSG00000138794.9	4	109688727	109703583	0.000668092	0.00203297	0.742582	17620	0.967917	No
Esophagus-Mucosa	493	PLA2G12A	ENSG00000123739.10	4	109709989	109730077	-0.000947712	0.00182975	0.604739	17620	0.941866	No
Esophagus-Mucosa	493	CFI	ENSG00000205403.12	4	109740694	109802179	-0.00325211	0.00505565	0.520367	17620	0.933028	No
Esophagus-Mucosa	493	GAR1	ENSG00000109534.16	4	109815510	109824740	0.000746604	0.00170205	0.661117	17620	0.952718	No
Esophagus-Mucosa	493	RRH	ENSG00000180245.4	4	109827994	109844604	-0.0242473	0.0128409	0.0596017	17620	0.703146	No
Esophagus-Mucosa	493	LRIT3	ENSG00000183423.11	4	109848202	109872315	0.00412475	0.00735135	0.575004	17620	0.938012	No
Esophagus-Mucosa	493	EGF	ENSG00000138798.11	4	109912884	110012266	0.00341706	0.00853453	0.689058	17620	0.957313	No
Esophagus-Mucosa	493	ELOVL6	ENSG00000170522.9	4	110045846	110199199	0.00804071	0.00312579	0.0104055	17620	0.564329	No
Esophagus-Mucosa	493	ENPEP	ENSG00000138792.9	4	110365733	110565285	0.0021099	0.00588062	0.719914	17620	0.962288	No
Esophagus-Mucosa	493	PITX2	ENSG00000164093.15	4	110617423	110642123	0.00738053	0.00765117	0.335226	17620	0.879203	No
Esophagus-Mucosa	493	C4orf32	ENSG00000174749.5	4	112145397	112195256	-0.000676018	0.00277718	0.807787	17620	0.980821	No
Esophagus-Mucosa	493	AP1AR	ENSG00000138660.11	4	112231737	112270047	0.000636647	0.00221514	0.773927	17620	0.974182	No
Esophagus-Mucosa	493	RP11-73K9.3	ENSG00000272567.1	4	112272968	112273316	0.0121463	0.00915072	0.185034	17620	0.819841	No
Esophagus-Mucosa	493	TIFA	ENSG00000145365.10	4	112274542	112285903	-5.47138e-05	0.00322412	0.986468	17620	0.99977	No
Esophagus-Mucosa	493	ALPK1	ENSG00000073331.17	4	112285509	112442606	0.00392836	0.00229094	0.0870513	17620	0.754284	No
Esophagus-Mucosa	493	ZGRF1	ENSG00000138658.15	4	112539333	112636963	0.00132514	0.00302882	0.661943	17620	0.952895	No
Esophagus-Mucosa	493	LARP7	ENSG00000174720.15	4	112636990	112657592	-0.00160394	0.00138828	0.248537	17620	0.847029	No
Esophagus-Mucosa	493	ANK2	ENSG00000145362.17	4	112818109	113383740	0.0057344	0.00350595	0.102587	17620	0.761713	No
Esophagus-Mucosa	493	CAMK2D	ENSG00000145349.16	4	113451032	113761927	-0.00162303	0.00205429	0.429886	17620	0.908225	No
Esophagus-Mucosa	493	ARSJ	ENSG00000180801.13	4	113900284	113979727	-0.00214617	0.00316686	0.498297	17620	0.92609	No
Esophagus-Mucosa	493	UGT8	ENSG00000174607.10	4	114598455	114678224	-0.00261198	0.00474299	0.582098	17620	0.939791	No
Esophagus-Mucosa	493	TRAM1L1	ENSG00000174599.5	4	117083554	117085576	0.00139434	0.00613994	0.82045	17620	0.980954	No
Esophagus-Mucosa	493	SNHG8	ENSG00000269893.6	4	118278709	118279823	0.000246879	0.00262035	0.924977	17620	0.99476	No
Esophagus-Mucosa	493	PRSS12	ENSG00000164099.3	4	118280038	118353003	-0.00212433	0.00499997	0.671126	17620	0.953333	No
Esophagus-Mucosa	493	METTL14	ENSG00000145388.14	4	118685368	118715433	0.000987038	0.00142372	0.488474	17620	0.9247	No
Esophagus-Mucosa	493	SEC24D	ENSG00000150961.14	4	118722823	118838683	0.00372075	0.00303068	0.220175	17620	0.837915	No
Esophagus-Mucosa	493	SYNPO2	ENSG00000172403.10	4	118850688	119061247	-0.00136344	0.00345605	0.693384	17620	0.957323	No
Esophagus-Mucosa	493	MYOZ2	ENSG00000172399.5	4	119135784	119187789	-0.00883032	0.00867789	0.309407	17620	0.869036	No
Esophagus-Mucosa	493	USP53	ENSG00000145390.11	4	119212645	119295517	0.00124368	0.00241535	0.606861	17620	0.942012	No
Esophagus-Mucosa	493	C4orf3	ENSG00000164096.12	4	119296419	119304445	-0.002318	0.00209673	0.269493	17620	0.854899	No
Esophagus-Mucosa	493	PDE5A	ENSG00000138735.15	4	119494395	119628991	0.00215212	0.00270276	0.426276	17620	0.907103	No
Esophagus-Mucosa	493	MAD2L1	ENSG00000164109.13	4	120055608	120067074	-0.00011137	0.00265174	0.966517	17620	0.998696	No
Esophagus-Mucosa	493	PRDM5	ENSG00000138738.10	4	120684919	120922870	0.000705136	0.00277799	0.799738	17620	0.978988	No
Esophagus-Mucosa	493	NDNF	ENSG00000173376.13	4	121035613	121073021	-0.00312362	0.00510167	0.540652	17620	0.935832	No
Esophagus-Mucosa	493	TNIP3	ENSG00000050730.15	4	121131408	121227466	0.000435685	0.0139618	0.975119	17620	0.998786	No
Esophagus-Mucosa	493	QRFPR	ENSG00000186867.10	4	121329312	121381059	-0.00797599	0.0169479	0.638132	17620	0.949097	No
Esophagus-Mucosa	493	ANXA5	ENSG00000164111.14	4	121667955	121697113	-0.00160235	0.00171094	0.349477	17620	0.885352	No
Esophagus-Mucosa	493	TMEM155	ENSG00000164112.12	4	121758933	121764294	0.00689713	0.0139934	0.622324	17620	0.947085	No
Esophagus-Mucosa	493	EXOSC9	ENSG00000123737.12	4	121801317	121816443	-0.00221023	0.00147006	0.133382	17620	0.779918	No
Esophagus-Mucosa	493	CCNA2	ENSG00000145386.9	4	121816448	121823933	0.00126407	0.00289065	0.662097	17620	0.952984	No
Esophagus-Mucosa	493	BBS7	ENSG00000138686.9	4	121824440	121870497	0.000500273	0.00164429	0.761073	17620	0.971438	No
Esophagus-Mucosa	493	TRPC3	ENSG00000138741.10	4	121879027	121951754	0.0110841	0.0110755	0.317451	17620	0.872896	No
Esophagus-Mucosa	493	KIAA1109	ENSG00000138688.15	4	122152333	122362758	0.000748044	0.00150788	0.620062	17620	0.946176	No
Esophagus-Mucosa	493	BBS12	ENSG00000181004.9	4	122732702	122744943	0.0060968	0.00343317	0.0764033	17620	0.737511	No
Esophagus-Mucosa	493	FGF2	ENSG00000138685.13	4	122826708	122898236	-0.00014585	0.00312951	0.962848	17620	0.998306	No
Esophagus-Mucosa	493	NUDT6	ENSG00000170917.13	4	122888697	122922968	0.00036972	0.00354617	0.917008	17620	0.992776	No
Esophagus-Mucosa	493	SPATA5	ENSG00000145375.7	4	122923074	123319450	-0.00108516	0.00226382	0.631912	17620	0.948023	No
Esophagus-Mucosa	493	SPRY1	ENSG00000164056.10	4	123396795	123403760	0.00042298	0.00383015	0.912112	17620	0.992307	No
Esophagus-Mucosa	493	LINC01091	ENSG00000249464.5	4	123650267	123930406	0.00618198	0.00811534	0.446582	17620	0.91108	No
Esophagus-Mucosa	493	RP11-93I21.3	ENSG00000261083.1	4	124499942	124558434	-0.00106786	0.0102487	0.917059	17620	0.992776	No
Esophagus-Mucosa	493	ANKRD50	ENSG00000151458.11	4	124664052	124712732	0.00414405	0.00252056	0.100823	17620	0.761713	No
Esophagus-Mucosa	493	FAT4	ENSG00000196159.11	4	125316399	125492932	0.00364475	0.00319008	0.253816	17620	0.850234	No
Esophagus-Mucosa	493	RP11-125O18.1	ENSG00000248491.5	4	127096891	127470569	0.00511809	0.0149212	0.731745	17620	0.964494	No
Esophagus-Mucosa	493	INTU	ENSG00000164066.12	4	127623271	127726737	-0.00204881	0.00214537	0.340072	17620	0.880623	No
Esophagus-Mucosa	493	HSPA4L	ENSG00000164070.11	4	127781821	127840197	-0.00277389	0.00310787	0.372561	17620	0.894528	No
Esophagus-Mucosa	493	PLK4	ENSG00000142731.10	4	127880861	127899195	0.00266612	0.00271158	0.325997	17620	0.874771	No
Esophagus-Mucosa	493	MFSD8	ENSG00000164073.9	4	127917805	127965953	-0.000118441	0.00155287	0.939235	17620	0.995872	No
Esophagus-Mucosa	493	ABHD18	ENSG00000164074.14	4	127965483	128039711	0.00189311	0.00147957	0.201351	17620	0.831267	No
Esophagus-Mucosa	493	LARP1B	ENSG00000138709.17	4	128061268	128222931	0.00145321	0.00164863	0.378515	17620	0.896128	No
Esophagus-Mucosa	493	PGRMC2	ENSG00000164040.16	4	128269237	128288829	0.000279363	0.00142557	0.844722	17620	0.98348	No
Esophagus-Mucosa	493	RP11-420A23.1	ENSG00000251432.6	4	128292751	128519394	0.00628911	0.00473739	0.184971	17620	0.819841	No
Esophagus-Mucosa	493	RP11-184M15.1	ENSG00000248187.1	4	128567972	128570531	0.0240417	0.0145212	0.0984628	17620	0.761261	No
Esophagus-Mucosa	493	JADE1	ENSG00000077684.15	4	128809623	128875224	0.000632332	0.00214474	0.768255	17620	0.972964	No
Esophagus-Mucosa	493	SCLT1	ENSG00000151466.11	4	128864921	129093316	0.00167703	0.00186279	0.368433	17620	0.891853	No
Esophagus-Mucosa	493	C4orf33	ENSG00000151470.12	4	129093608	129116640	0.000965055	0.00255849	0.706197	17620	0.959581	No
Esophagus-Mucosa	493	PCDH10	ENSG00000138650.8	4	133149315	133194700	0.00743809	0.00849488	0.381695	17620	0.896128	No
Esophagus-Mucosa	493	PABPC4L	ENSG00000254535.3	4	134196333	134201748	0.00780942	0.00485031	0.108049	17620	0.76284	No
Esophagus-Mucosa	493	PCDH18	ENSG00000189184.11	4	137518918	137532494	0.000190677	0.003478	0.956302	17620	0.997424	No
Esophagus-Mucosa	493	SLC7A11	ENSG00000151012.13	4	138164097	138242349	-0.00221777	0.0112013	0.843136	17620	0.983414	No
Esophagus-Mucosa	493	NOCT	ENSG00000151014.5	4	139015789	139045939	-0.00404956	0.0035054	0.24858	17620	0.847029	No
Esophagus-Mucosa	493	ELF2	ENSG00000109381.19	4	139028112	139177218	0.000652794	0.00134503	0.627663	17620	0.947842	No
Esophagus-Mucosa	493	MGARP	ENSG00000137463.4	4	139266163	139280338	0.0132432	0.0107688	0.219396	17620	0.837915	No
Esophagus-Mucosa	493	NDUFC1	ENSG00000109390.11	4	139289917	139302551	7.93722e-05	0.00179714	0.964791	17620	0.998306	No
Esophagus-Mucosa	493	NAA15	ENSG00000164134.12	4	139301455	139420033	-0.00118257	0.00155529	0.447423	17620	0.91108	No
Esophagus-Mucosa	493	RAB33B	ENSG00000172007.5	4	139454035	139476609	0.000825926	0.00239819	0.730702	17620	0.964345	No
Esophagus-Mucosa	493	SETD7	ENSG00000145391.13	4	139495941	139606699	-0.00174937	0.00175615	0.319695	17620	0.873766	No
Esophagus-Mucosa	493	RP11-308D13.3	ENSG00000261268.1	4	139618136	139623232	0.020364	0.00591823	0.000631417	17620	0.34621	No
Esophagus-Mucosa	493	MGST2	ENSG00000085871.8	4	139665768	139740745	0.00351805	0.00218478	0.108012	17620	0.76284	No
Esophagus-Mucosa	493	MAML3	ENSG00000196782.12	4	139716753	140154184	0.00267361	0.00224531	0.23435	17620	0.840951	No
Esophagus-Mucosa	493	SCOC	ENSG00000153130.17	4	140257286	140385726	-0.0018004	0.00173804	0.300791	17620	0.866837	No
Esophagus-Mucosa	493	CLGN	ENSG00000153132.12	4	140388455	140427968	-0.00529367	0.00930992	0.569895	17620	0.935927	No
Esophagus-Mucosa	493	ELMOD2	ENSG00000179387.9	4	140524158	140553770	-7.38123e-05	0.0015058	0.960925	17620	0.997692	No
Esophagus-Mucosa	493	TBC1D9	ENSG00000109436.7	4	140620765	140756120	-0.00412845	0.00313773	0.1889	17620	0.822037	No
Esophagus-Mucosa	493	RP11-102N12.3	ENSG00000273472.1	4	140756528	140757921	0.00555945	0.00574663	0.333827	17620	0.878398	No
Esophagus-Mucosa	493	RNF150	ENSG00000170153.10	4	140859807	141212877	0.000466373	0.00360908	0.897237	17620	0.990016	No
Esophagus-Mucosa	493	ZNF330	ENSG00000109445.10	4	141220887	141234697	-0.00201737	0.0016858	0.23203	17620	0.840951	No
Esophagus-Mucosa	493	RP11-362F19.1	ENSG00000248810.1	4	141319450	141332618	-0.0153573	0.0151005	0.309671	17620	0.869036	No
Esophagus-Mucosa	493	IL15	ENSG00000164136.16	4	141636599	141733987	0.00189277	0.00347711	0.586457	17620	0.940756	No
Esophagus-Mucosa	493	INPP4B	ENSG00000109452.12	4	142023160	142847432	-0.000511784	0.00380431	0.893043	17620	0.990016	No
Esophagus-Mucosa	493	USP38	ENSG00000170185.9	4	143184917	143223830	-0.000800198	0.00219243	0.715289	17620	0.962023	No
Esophagus-Mucosa	493	GAB1	ENSG00000109458.8	4	143336762	143474568	0.00278292	0.00196307	0.156959	17620	0.804191	No
Esophagus-Mucosa	493	SMARCA5	ENSG00000153147.5	4	143513463	143557486	0.00114513	0.00113592	0.313918	17620	0.870715	No
Esophagus-Mucosa	493	GYPE	ENSG00000197465.13	4	143870867	143905563	0.0142631	0.00950964	0.134322	17620	0.779918	No
Esophagus-Mucosa	493	RP11-673E1.1	ENSG00000251600.5	4	143912331	143982454	0.00595184	0.0156636	0.704133	17620	0.959093	No
Esophagus-Mucosa	493	ANAPC10	ENSG00000164162.12	4	144967112	145098541	-0.00155116	0.00198272	0.434408	17620	0.909604	No
Esophagus-Mucosa	493	ABCE1	ENSG00000164163.10	4	145098217	145129179	-0.00181067	0.00166475	0.277305	17620	0.858051	No
Esophagus-Mucosa	493	OTUD4	ENSG00000164164.15	4	145110838	145180161	0.000290518	0.00146633	0.843032	17620	0.983414	No
Esophagus-Mucosa	493	SMAD1	ENSG00000170365.9	4	145481194	145558079	-0.00136183	0.00244924	0.578459	17620	0.93928	No
Esophagus-Mucosa	493	MMAA	ENSG00000151611.13	4	145618263	145660035	0.00117216	0.00196955	0.552036	17620	0.935927	No
Esophagus-Mucosa	493	ZNF827	ENSG00000151612.15	4	145757627	145938635	-0.00177337	0.00239234	0.458899	17620	0.915032	No
Esophagus-Mucosa	493	LSM6	ENSG00000164167.10	4	146175685	146200000	-0.000898518	0.0018303	0.623716	17620	0.947648	No
Esophagus-Mucosa	493	RP11-6L6.2	ENSG00000250673.2	4	146214515	146230878	-0.0302339	0.0120559	0.0124833	17620	0.564329	No
Esophagus-Mucosa	493	SLC10A7	ENSG00000120519.14	4	146253975	146521964	0.00303653	0.00237444	0.201584	17620	0.831267	No
Esophagus-Mucosa	493	EDNRA	ENSG00000151617.15	4	147480917	147544954	-0.00125502	0.00348873	0.719205	17620	0.96207	No
Esophagus-Mucosa	493	TMEM184C	ENSG00000164168.7	4	147617383	147672044	-0.000749696	0.00136368	0.582745	17620	0.940029	No
Esophagus-Mucosa	493	PRMT9	ENSG00000164169.12	4	147637785	147684230	0.000752976	0.00215945	0.727479	17620	0.963492	No
Esophagus-Mucosa	493	ARHGAP10	ENSG00000071205.11	4	147732063	148072780	0.000574182	0.00271833	0.832802	17620	0.98239	No
Esophagus-Mucosa	493	NR3C2	ENSG00000151623.14	4	148078762	148444698	0.00425197	0.00305943	0.165249	17620	0.809673	No
Esophagus-Mucosa	493	DCLK2	ENSG00000170390.15	4	150078274	150257457	0.00610616	0.00341333	0.0742706	17620	0.731906	No
Esophagus-Mucosa	493	LRBA	ENSG00000198589.10	4	150264531	151015497	0.00191089	0.00168395	0.25705	17620	0.851105	No
Esophagus-Mucosa	493	MAB21L2	ENSG00000181541.5	4	150581922	150584693	-0.0207849	0.00927436	0.0254836	17620	0.632779	No
Esophagus-Mucosa	493	RPS3A	ENSG00000145425.9	4	151099573	151104652	-4.62386e-05	0.00206675	0.98216	17620	0.999515	No
Esophagus-Mucosa	493	SH3D19	ENSG00000109686.17	4	151102751	151325632	-0.0018446	0.00228399	0.419716	17620	0.90589	No
Esophagus-Mucosa	493	RP11-731D1.4	ENSG00000270265.1	4	151333775	151353224	0.00261333	0.0121833	0.830249	17620	0.981843	No
Esophagus-Mucosa	493	RP11-610P16.1	ENSG00000251611.1	4	151407551	151408835	0.00277348	0.0113158	0.806487	17620	0.980821	No
Esophagus-Mucosa	493	FAM160A1	ENSG00000164142.15	4	151409216	151663632	0.00342263	0.00277108	0.2174	17620	0.83709	No
Esophagus-Mucosa	493	GATB	ENSG00000059691.11	4	151670504	151761023	-0.00353617	0.00187008	0.059248	17620	0.703104	No
Esophagus-Mucosa	493	RP11-18H21.1	ENSG00000245954.6	4	152100754	152104720	0.00758304	0.0150119	0.613701	17620	0.944677	No
Esophagus-Mucosa	493	RP11-461L13.3	ENSG00000270750.1	4	152320544	152321044	-0.00806537	0.0118496	0.496431	17620	0.92609	No
Esophagus-Mucosa	493	FBXW7	ENSG00000109670.13	4	152321259	152536101	-0.00076079	0.00187509	0.685121	17620	0.956681	No
Esophagus-Mucosa	493	DKFZP434I0714	ENSG00000268471.6	4	152536264	152539263	0.00138528	0.00266248	0.603102	17620	0.941866	No
Esophagus-Mucosa	493	TMEM154	ENSG00000170006.11	4	152618632	152680165	-0.0025642	0.0029105	0.378756	17620	0.896128	No
Esophagus-Mucosa	493	TIGD4	ENSG00000169989.2	4	152769354	152779764	-0.00797848	0.011053	0.470753	17620	0.918472	No
Esophagus-Mucosa	493	ARFIP1	ENSG00000164144.15	4	152779937	152918463	-0.00269307	0.00158629	0.0902221	17620	0.754284	No
Esophagus-Mucosa	493	FHDC1	ENSG00000137460.8	4	152936352	152979696	0.00189189	0.00308946	0.540589	17620	0.935832	No
Esophagus-Mucosa	493	TRIM2	ENSG00000109654.14	4	153152342	153339320	0.00152744	0.00385131	0.69184	17620	0.957323	No
Esophagus-Mucosa	493	MND1	ENSG00000121211.7	4	153344649	153415118	0.00694457	0.00412471	0.0929119	17620	0.754284	No
Esophagus-Mucosa	493	KIAA0922	ENSG00000121210.15	4	153466346	153636711	-0.00414128	0.00233896	0.0772794	17620	0.737558	No
Esophagus-Mucosa	493	TLR2	ENSG00000137462.6	4	153701500	153705699	0.0110064	0.00449329	0.0146682	17620	0.567637	No
Esophagus-Mucosa	493	RNF175	ENSG00000145428.14	4	153710125	153760235	0.00644542	0.00653979	0.32485	17620	0.874771	No
Esophagus-Mucosa	493	SFRP2	ENSG00000145423.4	4	153780592	153789120	0.00576091	0.00526071	0.27404	17620	0.856801	No
Esophagus-Mucosa	493	DCHS2	ENSG00000197410.12	4	154232037	154491716	0.0102064	0.00869829	0.241238	17620	0.844207	No
Esophagus-Mucosa	493	PLRG1	ENSG00000171566.11	4	154535006	154550435	0.000855208	0.00151145	0.571786	17620	0.936224	No
Esophagus-Mucosa	493	FGB	ENSG00000171564.11	4	154562956	154571086	0.00296258	0.0130928	0.821085	17620	0.981185	No
Esophagus-Mucosa	493	FGA	ENSG00000171560.14	4	154583126	154590766	-0.00772768	0.0138979	0.578454	17620	0.93928	No
Esophagus-Mucosa	493	FGG	ENSG00000171557.16	4	154604134	154612967	-0.00603078	0.0135664	0.656857	17620	0.952117	No
Esophagus-Mucosa	493	LRAT	ENSG00000121207.11	4	154626945	154753118	2.42323e-05	0.00917853	0.997895	17620	0.999825	No
Esophagus-Mucosa	493	MAP9	ENSG00000164114.18	4	155342658	155376970	-0.00187932	0.00332209	0.571865	17620	0.936224	No
Esophagus-Mucosa	493	GUCY1A3	ENSG00000164116.16	4	155666711	155732349	0.00141386	0.00380353	0.710267	17620	0.961041	No
Esophagus-Mucosa	493	GUCY1B3	ENSG00000061918.12	4	155758992	155807591	0.00467069	0.00315146	0.13899	17620	0.785506	No
Esophagus-Mucosa	493	TDO2	ENSG00000151790.8	4	155854738	155920406	0.0138516	0.0086704	0.110809	17620	0.764997	No
Esophagus-Mucosa	493	CTSO	ENSG00000256043.2	4	155924118	155953917	-0.00233035	0.00248292	0.348441	17620	0.885092	No
Esophagus-Mucosa	493	PDGFC	ENSG00000145431.10	4	156760454	156971394	-0.00269364	0.00332345	0.418064	17620	0.905405	No
Esophagus-Mucosa	493	GLRB	ENSG00000109738.10	4	157076057	157172090	-0.000586723	0.00859423	0.9456	17620	0.996977	No
Esophagus-Mucosa	493	GRIA2	ENSG00000120251.18	4	157204182	157366075	0.00562032	0.0146686	0.70178	17620	0.959093	No
Esophagus-Mucosa	493	FAM198B	ENSG00000164125.15	4	158124474	158173318	-0.00605685	0.00321645	0.0603048	17620	0.703146	No
Esophagus-Mucosa	493	TMEM144	ENSG00000164124.10	4	158203620	158255411	-0.00312623	0.00244962	0.20251	17620	0.831267	No
Esophagus-Mucosa	493	RXFP1	ENSG00000171509.15	4	158315311	158653372	-0.01912	0.0132658	0.150165	17620	0.793374	No
Esophagus-Mucosa	493	C4orf46	ENSG00000205208.4	4	158666679	158672124	-0.00160559	0.00239628	0.503165	17620	0.927009	No
Esophagus-Mucosa	493	ETFDH	ENSG00000171503.11	4	158672256	158709133	0.00280033	0.00265636	0.292333	17620	0.86599	No
Esophagus-Mucosa	493	PPID	ENSG00000171497.4	4	158709624	158723396	0.000953429	0.00171863	0.579321	17620	0.93928	No
Esophagus-Mucosa	493	FNIP2	ENSG00000052795.12	4	158769138	158908049	-0.000870608	0.00246828	0.724457	17620	0.963041	No
Esophagus-Mucosa	493	RAPGEF2	ENSG00000109756.8	4	159104178	159360169	0.00181929	0.00146403	0.21461	17620	0.835044	No
Esophagus-Mucosa	493	NAF1	ENSG00000145414.8	4	163110073	163166921	-0.00164713	0.00207951	0.428715	17620	0.907381	No
Esophagus-Mucosa	493	NPY1R	ENSG00000164128.6	4	163323961	163333018	-0.00859572	0.0065493	0.190003	17620	0.823221	No
Esophagus-Mucosa	493	NPY5R	ENSG00000164129.11	4	163343939	163351934	-0.0269002	0.0137845	0.0515916	17620	0.683695	No
Esophagus-Mucosa	493	TMA16	ENSG00000198498.9	4	163494442	163520539	-0.000901568	0.0019028	0.635854	17620	0.948379	No
Esophagus-Mucosa	493	MARCH1	ENSG00000145416.13	4	163524298	164384050	-0.00651717	0.00344578	0.0591914	17620	0.703104	No
Esophagus-Mucosa	493	RP11-218F10.3	ENSG00000273449.1	4	163529771	163530697	-0.0112907	0.0053848	0.036547	17620	0.655664	No
Esophagus-Mucosa	493	TRIM61	ENSG00000183439.7	4	164954446	164977668	0.000635858	0.0146176	0.965322	17620	0.998306	No
Esophagus-Mucosa	493	FAM218A	ENSG00000250486.3	4	164956948	164959122	-0.01711	0.00811487	0.0355175	17620	0.655664	No
Esophagus-Mucosa	493	TMEM192	ENSG00000170088.13	4	165070608	165208549	-0.00295381	0.00196582	0.133616	17620	0.779918	No
Esophagus-Mucosa	493	KLHL2	ENSG00000109466.13	4	165207618	165323156	-0.00287426	0.00271104	0.289594	17620	0.864409	No
Esophagus-Mucosa	493	GK3P	ENSG00000229894.4	4	165277812	165279679	-0.0121154	0.0160839	0.451666	17620	0.913436	No
Esophagus-Mucosa	493	MSMO1	ENSG00000052802.12	4	165327623	165343160	0.00935975	0.00560319	0.095498	17620	0.754284	No
Esophagus-Mucosa	493	CPE	ENSG00000109472.13	4	165361194	165498320	-0.00629166	0.00339859	0.0647588	17620	0.712013	No
Esophagus-Mucosa	493	TLL1	ENSG00000038295.7	4	165873258	166103895	-0.00953782	0.00488316	0.0513868	17620	0.683695	No
Esophagus-Mucosa	493	DDX60	ENSG00000137628.16	4	168216293	168318807	0.0016359	0.00393946	0.67814	17620	0.955378	No
Esophagus-Mucosa	493	DDX60L	ENSG00000181381.13	4	168356735	168537786	-0.0041048	0.0033982	0.227679	17620	0.840014	No
Esophagus-Mucosa	493	PALLD	ENSG00000129116.17	4	168497066	168928457	-6.88465e-05	0.00260533	0.978929	17620	0.999206	No
Esophagus-Mucosa	493	CBR4	ENSG00000145439.11	4	168863770	169010275	-0.000746519	0.00180348	0.679111	17620	0.955378	No
Esophagus-Mucosa	493	SH3RF1	ENSG00000154447.14	4	169094256	169271105	-0.00693045	0.00333228	0.0380846	17620	0.655664	No
Esophagus-Mucosa	493	NEK1	ENSG00000137601.16	4	169392857	169612629	-0.00136801	0.0017173	0.426082	17620	0.907103	No
Esophagus-Mucosa	493	CLCN3	ENSG00000109572.13	4	169612633	169723673	0.000379002	0.0019615	0.84687	17620	0.984291	No
Esophagus-Mucosa	493	HPF1	ENSG00000056050.6	4	169729465	169757953	-0.00210467	0.00194222	0.279079	17620	0.858575	No
Esophagus-Mucosa	493	MFAP3L	ENSG00000198948.11	4	169986597	170033031	-0.00396077	0.00413755	0.33892	17620	0.879829	No
Esophagus-Mucosa	493	AADAT	ENSG00000109576.13	4	170060222	170091699	-0.00451341	0.00372059	0.225703	17620	0.840014	No
Esophagus-Mucosa	493	GALNT7	ENSG00000109586.11	4	173168753	173323967	0.00365556	0.00270804	0.177699	17620	0.815391	No
Esophagus-Mucosa	493	HMGB2	ENSG00000164104.11	4	173331695	173335125	0.00266243	0.00237644	0.263138	17620	0.853085	No
Esophagus-Mucosa	493	SAP30	ENSG00000164105.3	4	173369969	173377532	0.00283595	0.00271366	0.296529	17620	0.866801	No
Esophagus-Mucosa	493	SCRG1	ENSG00000164106.7	4	173384701	173406380	0.00421403	0.00808994	0.602683	17620	0.941866	No
Esophagus-Mucosa	493	RP11-489G11.3	ENSG00000261646.1	4	173467833	173470041	0.0201981	0.0157069	0.199099	17620	0.829536	No
Esophagus-Mucosa	493	HAND2	ENSG00000164107.8	4	173524969	173530229	0.00154148	0.00740466	0.835181	17620	0.982823	No
Esophagus-Mucosa	493	RP11-148L24.1	ENSG00000248174.5	4	174094660	174220398	-0.00930804	0.0159287	0.559261	17620	0.935927	No
Esophagus-Mucosa	493	FBXO8	ENSG00000164117.13	4	174236658	174284264	0.00153782	0.001514	0.310277	17620	0.869036	No
Esophagus-Mucosa	493	CEP44	ENSG00000164118.12	4	174285434	174333380	0.0017664	0.0018743	0.346454	17620	0.883432	No
Esophagus-Mucosa	493	HPGD	ENSG00000164120.13	4	174490177	174523154	0.00776212	0.00504879	0.124861	17620	0.774924	No
Esophagus-Mucosa	493	RP11-440I14.2	ENSG00000250596.1	4	174523701	174540315	-0.0102314	0.011164	0.359891	17620	0.889765	No
Esophagus-Mucosa	493	RP11-440I14.3	ENSG00000251584.1	4	174536640	174540784	0.0153886	0.0129474	0.235218	17620	0.840951	No
Esophagus-Mucosa	493	GPM6A	ENSG00000150625.16	4	175632934	176002664	0.00565744	0.00825321	0.493376	17620	0.925546	No
Esophagus-Mucosa	493	WDR17	ENSG00000150627.15	4	176065834	176182818	0.00278056	0.0051496	0.589483	17620	0.940877	No
Esophagus-Mucosa	493	ASB5	ENSG00000164122.8	4	176213673	176277571	0.0096995	0.0107518	0.36745	17620	0.890978	No
Esophagus-Mucosa	493	SPCS3	ENSG00000129128.12	4	176319964	176332245	0.00131138	0.00157288	0.404846	17620	0.902643	No
Esophagus-Mucosa	493	VEGFC	ENSG00000150630.3	4	176683538	176792727	-0.000719998	0.0041296	0.861665	17620	0.985943	No
Esophagus-Mucosa	493	NEIL3	ENSG00000109674.3	4	177309836	177362943	0.010071	0.00482611	0.0374461	17620	0.655664	No
Esophagus-Mucosa	493	AGA	ENSG00000038002.8	4	177430770	177442503	-0.0020759	0.00319825	0.516608	17620	0.931597	No
Esophagus-Mucosa	493	TENM3	ENSG00000218336.8	4	182143987	182803024	0.000144732	0.00484242	0.976169	17620	0.998786	No
Esophagus-Mucosa	493	RP11-188P17.2	ENSG00000272646.1	4	182881777	182882203	-0.00560079	0.0121264	0.64439	17620	0.950098	No
Esophagus-Mucosa	493	DCTD	ENSG00000129187.14	4	182890060	182917936	-2.38832e-05	0.00153138	0.987563	17620	0.99982	No
Esophagus-Mucosa	493	RP11-335L23.5	ENSG00000272784.1	4	183094423	183095056	-0.0175767	0.0142731	0.218766	17620	0.837132	No
Esophagus-Mucosa	493	WWC2-AS2	ENSG00000251359.4	4	183097017	183099199	0.000163345	0.00615774	0.978848	17620	0.999206	No
Esophagus-Mucosa	493	WWC2	ENSG00000151718.15	4	183099293	183320777	-0.00264973	0.00179823	0.14128	17620	0.786142	No
Esophagus-Mucosa	493	CDKN2AIP	ENSG00000168564.5	4	183444591	183448198	-0.00184529	0.00334239	0.581151	17620	0.939316	No
Esophagus-Mucosa	493	ING2	ENSG00000168556.6	4	183504994	183511096	-0.00237378	0.0027391	0.386587	17620	0.896388	No
Esophagus-Mucosa	493	RP11-367N14.3	ENSG00000272744.1	4	183516894	183517527	-0.0024559	0.00796829	0.75806	17620	0.970318	No
Esophagus-Mucosa	493	RWDD4	ENSG00000182552.14	4	183639635	183659225	-0.000836618	0.00160984	0.603524	17620	0.941866	No
Esophagus-Mucosa	493	TRAPPC11	ENSG00000168538.15	4	183659267	183713594	0.000536189	0.00133947	0.689118	17620	0.957313	No
Esophagus-Mucosa	493	STOX2	ENSG00000173320.11	4	183797692	184023526	0.000453506	0.0022179	0.83807	17620	0.98304	No
Esophagus-Mucosa	493	ENPP6	ENSG00000164303.10	4	184088706	184221230	-0.0043495	0.00904135	0.630691	17620	0.947978	No
Esophagus-Mucosa	493	RP11-290F5.2	ENSG00000180712.3	4	184340756	184353977	0.000740415	0.00756737	0.922099	17620	0.994274	No
Esophagus-Mucosa	493	RP11-290F5.1	ENSG00000249096.6	4	184365183	184382306	-0.00663286	0.0113565	0.559461	17620	0.935927	No
Esophagus-Mucosa	493	IRF2	ENSG00000168310.10	4	184387713	184474580	-0.00161582	0.00181553	0.373922	17620	0.894587	No
Esophagus-Mucosa	493	RP11-326I11.3	ENSG00000271646.1	4	184474802	184477304	-0.00174573	0.00322911	0.589024	17620	0.940877	No
Esophagus-Mucosa	493	CASP3	ENSG00000164305.18	4	184627696	184649509	0.000251867	0.00182864	0.890509	17620	0.990016	No
Esophagus-Mucosa	493	PRIMPOL	ENSG00000164306.10	4	184649613	184694617	-0.000896713	0.00214007	0.675399	17620	0.954563	No
Esophagus-Mucosa	493	CENPU	ENSG00000151725.11	4	184694964	184734133	-0.00318728	0.00466684	0.494966	17620	0.92609	No
Esophagus-Mucosa	493	ACSL1	ENSG00000151726.13	4	184755595	184826818	0.00613783	0.00307998	0.0468582	17620	0.67587	No
Esophagus-Mucosa	493	MIR3945HG	ENSG00000251230.5	4	184844585	184855751	-0.0108174	0.01427	0.4488	17620	0.911359	No
Esophagus-Mucosa	493	SLC25A4	ENSG00000151729.10	4	185143241	185150382	-0.00191018	0.00220092	0.38589	17620	0.896233	No
Esophagus-Mucosa	493	CFAP97	ENSG00000164323.12	4	185159665	185209504	-0.00113286	0.00175	0.517722	17620	0.931985	No
Esophagus-Mucosa	493	SNX25	ENSG00000109762.15	4	185204237	185370185	0.00188429	0.00196063	0.337015	17620	0.879436	No
Esophagus-Mucosa	493	LRP2BP	ENSG00000109771.15	4	185363972	185395899	-0.000340852	0.00310994	0.912772	17620	0.992505	No
Esophagus-Mucosa	493	ANKRD37	ENSG00000186352.8	4	185396021	185399028	0.00257834	0.00871958	0.767593	17620	0.972931	No
Esophagus-Mucosa	493	UFSP2	ENSG00000109775.10	4	185399540	185425985	-0.00169734	0.00284683	0.551314	17620	0.935927	No
Esophagus-Mucosa	493	C4orf47	ENSG00000205129.8	4	185426249	185449826	-0.024826	0.00837482	0.00318693	17620	0.454539	No
Esophagus-Mucosa	493	CCDC110	ENSG00000168491.9	4	185445182	185471104	0.000288042	0.00566454	0.959467	17620	0.997424	No
Esophagus-Mucosa	493	PDLIM3	ENSG00000154553.13	4	185500660	185535612	-0.00118488	0.00319342	0.710777	17620	0.961053	No
Esophagus-Mucosa	493	SORBS2	ENSG00000154556.17	4	185585444	185956652	-0.00617606	0.00468248	0.187819	17620	0.819943	No
Esophagus-Mucosa	493	TLR3	ENSG00000164342.12	4	186069152	186088069	-0.000610278	0.0030434	0.841157	17620	0.983414	No
Esophagus-Mucosa	493	FAM149A	ENSG00000109794.13	4	186104419	186172667	0.00180269	0.00435786	0.679308	17620	0.955378	No
Esophagus-Mucosa	493	CYP4V2	ENSG00000145476.15	4	186191520	186213456	-4.12217e-06	0.00546136	0.999398	17620	0.999825	No
Esophagus-Mucosa	493	KLKB1	ENSG00000164344.15	4	186226438	186258471	-0.0186157	0.00957954	0.0525786	17620	0.68576	No
Esophagus-Mucosa	493	FAT1	ENSG00000083857.13	4	186587783	186726722	-0.000554315	0.00263694	0.833594	17620	0.98239	No
Esophagus-Mucosa	493	RP11-138B4.1	ENSG00000250658.1	4	187304083	187309682	0.0088302	0.0221997	0.690986	17620	0.957323	No
Esophagus-Mucosa	493	AF146191.4	ENSG00000245685.6	4	189780336	189940271	0.0140421	0.0126102	0.266041	17620	0.85389	No
Esophagus-Mucosa	493	FRG1	ENSG00000109536.11	4	189940788	189963204	0.000134591	0.00179198	0.940161	17620	0.995872	No
Esophagus-Mucosa	493	PLEKHG4B	ENSG00000153404.14	5	92151	189972	0.00344584	0.00867666	0.691444	17620	0.957323	No
Esophagus-Mucosa	493	CCDC127	ENSG00000164366.3	5	196871	218215	0.00261748	0.00312427	0.402574	17620	0.902555	No
Esophagus-Mucosa	493	SDHA	ENSG00000073578.16	5	218241	256700	-0.000832174	0.00256255	0.745519	17620	0.968457	No
Esophagus-Mucosa	493	PDCD6	ENSG00000249915.7	5	271621	314974	-0.00198301	0.00228678	0.386296	17620	0.896346	No
Esophagus-Mucosa	493	AHRR	ENSG00000063438.16	5	304176	438291	-0.0102188	0.00556042	0.0667247	17620	0.712013	No
Esophagus-Mucosa	493	EXOC3	ENSG00000180104.15	5	443161	469987	-0.000859421	0.00146611	0.558027	17620	0.935927	No
Esophagus-Mucosa	493	SLC9A3	ENSG00000066230.10	5	474883	524332	0.0123522	0.00647732	0.0571293	17620	0.69929	No
Esophagus-Mucosa	493	CEP72	ENSG00000112877.7	5	612272	667168	0.00272191	0.00266332	0.307306	17620	0.867841	No
Esophagus-Mucosa	493	TPPP	ENSG00000171368.11	5	659862	693395	0.00022529	0.00548672	0.967265	17620	0.998696	No
Esophagus-Mucosa	493	ZDHHC11B	ENSG00000206077.10	5	710360	766952	-0.0134779	0.00774761	0.0825779	17620	0.747315	No
Esophagus-Mucosa	493	ZDHHC11	ENSG00000188818.12	5	795606	850986	-0.0135135	0.00831364	0.104732	17620	0.761713	No
Esophagus-Mucosa	493	BRD9	ENSG00000028310.17	5	863741	892642	-0.00238248	0.00129367	0.0661542	17620	0.712013	No
Esophagus-Mucosa	493	TRIP13	ENSG00000071539.13	5	892825	919357	-0.000260007	0.00257424	0.919591	17620	0.993695	No
Esophagus-Mucosa	493	RP11-43F13.4	ENSG00000272347.1	5	1005039	1006623	-0.0125653	0.00864705	0.146852	17620	0.790037	No
Esophagus-Mucosa	493	NKD2	ENSG00000145506.13	5	1008829	1038943	-0.00405919	0.00521783	0.436992	17620	0.909604	No
Esophagus-Mucosa	493	SLC12A7	ENSG00000113504.20	5	1050376	1112035	0.00215082	0.00225407	0.340475	17620	0.880806	No
Esophagus-Mucosa	493	TERT	ENSG00000164362.18	5	1253167	1295069	0.000257457	0.0106901	0.980796	17620	0.999515	No
Esophagus-Mucosa	493	CLPTM1L	ENSG00000049656.13	5	1317744	1345099	-2.87693e-05	0.00113598	0.979806	17620	0.999374	No
Esophagus-Mucosa	493	SLC6A3	ENSG00000142319.17	5	1392790	1445430	-0.0371063	0.0146219	0.0114791	17620	0.564329	No
Esophagus-Mucosa	493	LPCAT1	ENSG00000153395.9	5	1456480	1523977	0.000900093	0.00227108	0.692042	17620	0.957323	No
Esophagus-Mucosa	493	CTD-2012J19.3	ENSG00000271119.1	5	1594626	1611467	-0.00700346	0.00902296	0.438031	17620	0.909773	No
Esophagus-Mucosa	493	MRPL36	ENSG00000171421.12	5	1798386	1801366	-0.000212126	0.00166944	0.898944	17620	0.990016	No
Esophagus-Mucosa	493	NDUFS6	ENSG00000145494.11	5	1801400	1816605	0.00082622	0.00156362	0.597469	17620	0.941477	No
Esophagus-Mucosa	493	IRX4	ENSG00000113430.9	5	1877413	1887236	-0.000782757	0.00567618	0.890377	17620	0.990016	No
Esophagus-Mucosa	493	RP11-259O2.1	ENSG00000248994.1	5	1933863	1959176	0.00464516	0.00810163	0.566674	17620	0.935927	No
Esophagus-Mucosa	493	RP11-259O2.2	ENSG00000248597.1	5	1963609	1967154	0.0107855	0.0127739	0.39891	17620	0.900743	No
Esophagus-Mucosa	493	IRX2	ENSG00000170561.12	5	2745845	2751662	0.00990933	0.00377233	0.00889884	17620	0.545014	No
Esophagus-Mucosa	493	C5orf38	ENSG00000186493.11	5	2752131	2755397	0.00936437	0.00369813	0.0116592	17620	0.564329	No
Esophagus-Mucosa	493	IRX1	ENSG00000170549.3	5	3596054	3601403	-0.00350461	0.0122193	0.774385	17620	0.974479	No
Esophagus-Mucosa	493	ADAMTS16	ENSG00000145536.15	5	5140330	5320304	-0.0177227	0.0127215	0.164239	17620	0.809673	No
Esophagus-Mucosa	493	ICE1	ENSG00000164151.11	5	5420664	5490234	-0.000485522	0.00125038	0.69797	17620	0.95808	No
Esophagus-Mucosa	493	LINC02145	ENSG00000250490.1	5	6310441	6339884	-0.0125906	0.0116308	0.279574	17620	0.858802	No
Esophagus-Mucosa	493	MED10	ENSG00000133398.3	5	6371881	6378594	-0.00182045	0.0018147	0.316294	17620	0.872012	No
Esophagus-Mucosa	493	UBE2QL1	ENSG00000215218.3	5	6448623	6494909	0.0078485	0.0081486	0.335956	17620	0.879436	No
Esophagus-Mucosa	493	LINC01018	ENSG00000250056.5	5	6582136	6588499	-0.00288538	0.0105197	0.783987	17620	0.976904	No
Esophagus-Mucosa	493	NSUN2	ENSG00000037474.14	5	6599239	6633291	-0.000633644	0.00141148	0.653695	17620	0.952117	No
Esophagus-Mucosa	493	SRD5A1	ENSG00000145545.11	5	6633343	6674386	0.00168883	0.00272359	0.535508	17620	0.935798	No
Esophagus-Mucosa	493	LINC02102	ENSG00000248677.1	5	6686325	6707711	-0.00015739	0.00987274	0.987287	17620	0.99977	No
Esophagus-Mucosa	493	PAPD7	ENSG00000112941.13	5	6713007	6757048	0.000218115	0.00131854	0.868683	17620	0.986751	No
Esophagus-Mucosa	493	ADCY2	ENSG00000078295.16	5	7396208	7830081	0.00187267	0.00458431	0.683096	17620	0.956335	No
Esophagus-Mucosa	493	MTRR	ENSG00000124275.14	5	7851491	7906025	-0.00228271	0.0015196	0.133721	17620	0.779918	No
Esophagus-Mucosa	493	FASTKD3	ENSG00000124279.11	5	7859159	7869037	0.00458734	0.00224816	0.0418588	17620	0.662966	No
Esophagus-Mucosa	493	MIR4458HG	ENSG00000247516.6	5	8450743	8463095	0.0111547	0.00459032	0.0154692	17620	0.569614	No
Esophagus-Mucosa	493	SEMA5A	ENSG00000112902.11	5	9035026	9546075	-0.00260401	0.00348564	0.455395	17620	0.913536	No
Esophagus-Mucosa	493	SNHG18	ENSG00000250786.1	5	9546200	9550609	0.00619488	0.00326827	0.0586435	17620	0.702515	No
Esophagus-Mucosa	493	CTD-2199O4.6	ENSG00000272417.1	5	10203600	10204040	-0.00269513	0.0127594	0.832801	17620	0.98239	No
Esophagus-Mucosa	493	FAM173B	ENSG00000150756.13	5	10226330	10244500	0.00441274	0.00242645	0.0696083	17620	0.71767	No
Esophagus-Mucosa	493	CCT5	ENSG00000150753.11	5	10249921	10263314	-0.00297631	0.00155302	0.0559116	17620	0.695246	No
Esophagus-Mucosa	493	CMBL	ENSG00000164237.8	5	10275875	10308026	0.00559391	0.00369157	0.130362	17620	0.779622	No
Esophagus-Mucosa	493	MARCH6	ENSG00000145495.15	5	10353703	10440388	0.000418572	0.00113194	0.711709	17620	0.961146	No
Esophagus-Mucosa	493	ROPN1L	ENSG00000145491.11	5	10441524	10472029	0.00585225	0.0118005	0.620173	17620	0.94621	No
Esophagus-Mucosa	493	ANKRD33B	ENSG00000164236.11	5	10564330	10657816	0.00305549	0.00552641	0.580602	17620	0.93928	No
Esophagus-Mucosa	493	DAP	ENSG00000112977.15	5	10679230	10761272	-0.0036295	0.00183984	0.0491106	17620	0.678482	No
Esophagus-Mucosa	493	CTNND2	ENSG00000169862.18	5	10971840	11904043	-0.00435805	0.0107639	0.685752	17620	0.956681	No
Esophagus-Mucosa	493	DNAH5	ENSG00000039139.9	5	13690331	13944543	-0.0153155	0.0127476	0.230185	17620	0.840951	No
Esophagus-Mucosa	493	TRIO	ENSG00000038382.18	5	14143702	14532128	-4.54498e-05	0.00190436	0.98097	17620	0.999515	No
Esophagus-Mucosa	493	FAM105A	ENSG00000145569.5	5	14581775	14615007	-0.00535262	0.00434494	0.218594	17620	0.837132	No
Esophagus-Mucosa	493	OTULIN	ENSG00000154124.4	5	14664664	14699711	0.0026603	0.00147956	0.0728114	17620	0.726465	No
Esophagus-Mucosa	493	ANKH	ENSG00000154122.12	5	14704804	14871778	0.00132784	0.00229292	0.562798	17620	0.935927	No
Esophagus-Mucosa	493	FBXL7	ENSG00000183580.9	5	15500196	15939795	-0.00529755	0.00256895	0.0397417	17620	0.655664	No
Esophagus-Mucosa	493	ZNF622	ENSG00000173545.4	5	16451519	16465792	-0.000953363	0.00157727	0.545842	17620	0.935927	No
Esophagus-Mucosa	493	FAM134B	ENSG00000154153.13	5	16473038	16617058	-0.00460804	0.00351766	0.190843	17620	0.824083	No
Esophagus-Mucosa	493	MYO10	ENSG00000145555.14	5	16661914	16936276	-0.000175009	0.0019594	0.928867	17620	0.995802	No
Esophagus-Mucosa	493	BASP1	ENSG00000176788.8	5	17065598	17276843	-0.0137481	0.00457986	0.00282593	17620	0.454539	No
Esophagus-Mucosa	493	C5orf17	ENSG00000248874.5	5	23951348	24178263	0.0285202	0.026312	0.278954	17620	0.858575	No
Esophagus-Mucosa	493	CDH6	ENSG00000113361.12	5	31193750	31329146	2.99695e-05	0.0041075	0.994182	17620	0.999825	No
Esophagus-Mucosa	493	DROSHA	ENSG00000113360.16	5	31400497	31532196	-0.00059559	0.00146226	0.683967	17620	0.956335	No
Esophagus-Mucosa	493	C5orf22	ENSG00000082213.17	5	31532266	31555058	-0.000669712	0.00145893	0.646415	17620	0.950183	No
Esophagus-Mucosa	493	PDZD2	ENSG00000133401.15	5	31639410	32110931	0.00273277	0.00341271	0.423672	17620	0.906462	No
Esophagus-Mucosa	493	GOLPH3	ENSG00000113384.13	5	32124704	32174350	-0.00127791	0.00134469	0.342429	17620	0.882404	No
Esophagus-Mucosa	493	CTD-2186M15.3	ENSG00000272086.1	5	32174471	32175272	0.00276509	0.00357356	0.439459	17620	0.910329	No
Esophagus-Mucosa	493	MTMR12	ENSG00000150712.10	5	32226994	32313009	-0.00210751	0.00171105	0.218674	17620	0.837132	No
Esophagus-Mucosa	493	ZFR	ENSG00000056097.15	5	32354350	32444761	9.69459e-05	0.00147001	0.947446	17620	0.997424	No
Esophagus-Mucosa	493	SUB1	ENSG00000113387.11	5	32531633	32604079	-0.000765389	0.00131114	0.559663	17620	0.935927	No
Esophagus-Mucosa	493	NPR3	ENSG00000113389.15	5	32689070	32791724	-0.00363319	0.00468727	0.438659	17620	0.90994	No
Esophagus-Mucosa	493	TARS	ENSG00000113407.13	5	33440696	33469539	0.000348256	0.0025496	0.891411	17620	0.990016	No
Esophagus-Mucosa	493	ADAMTS12	ENSG00000151388.10	5	33523535	33892192	0.00315931	0.00517377	0.541733	17620	0.935927	No
Esophagus-Mucosa	493	AMACR	ENSG00000242110.7	5	33986178	34008108	0.00148412	0.00335938	0.658849	17620	0.952117	No
Esophagus-Mucosa	493	C1QTNF3	ENSG00000082196.20	5	34019448	34043832	-0.00949659	0.00388479	0.0148686	17620	0.567637	No
Esophagus-Mucosa	493	RAI14	ENSG00000039560.13	5	34656237	34832627	-0.00342477	0.00277052	0.21702	17620	0.83709	No
Esophagus-Mucosa	493	TTC23L	ENSG00000205838.13	5	34839164	34899456	-0.0111432	0.01106	0.3142	17620	0.870715	No
Esophagus-Mucosa	493	RAD1	ENSG00000113456.18	5	34905264	34918989	0.00118765	0.00163205	0.467156	17620	0.917798	No
Esophagus-Mucosa	493	BRIX1	ENSG00000113460.12	5	34915376	34925996	-0.00195168	0.0015707	0.214652	17620	0.835044	No
Esophagus-Mucosa	493	DNAJC21	ENSG00000168724.14	5	34929593	34958964	0.000343733	0.00128098	0.788558	17620	0.977377	No
Esophagus-Mucosa	493	PRLR	ENSG00000113494.16	5	35048756	35230589	0.0203467	0.00727148	0.00535022	17620	0.520327	No
Esophagus-Mucosa	493	SPEF2	ENSG00000152582.13	5	35617844	35814611	-0.00100538	0.00293389	0.731994	17620	0.964533	No
Esophagus-Mucosa	493	IL7R	ENSG00000168685.14	5	35852695	35879603	-0.00453836	0.00644846	0.481912	17620	0.921823	No
Esophagus-Mucosa	493	LMBRD2	ENSG00000164187.6	5	36098412	36151961	5.10557e-05	0.00182545	0.977699	17620	0.999106	No
Esophagus-Mucosa	493	SKP2	ENSG00000145604.15	5	36151989	36184319	-0.00210217	0.00215913	0.330745	17620	0.876987	No
Esophagus-Mucosa	493	NADK2	ENSG00000152620.12	5	36192592	36242279	0.00173069	0.00208201	0.406247	17620	0.903218	No
Esophagus-Mucosa	493	RANBP3L	ENSG00000164188.8	5	36248434	36302114	0.0174032	0.0118329	0.142027	17620	0.787201	No
Esophagus-Mucosa	493	SLC1A3	ENSG00000079215.13	5	36606355	36688334	-0.00525846	0.00439554	0.232175	17620	0.840951	No
Esophagus-Mucosa	493	CTD-2653M23.3	ENSG00000272103.1	5	36861736	36862217	-0.0102622	0.0137626	0.456244	17620	0.914281	No
Esophagus-Mucosa	493	NIPBL	ENSG00000164190.17	5	36876759	37066413	0.00307209	0.00112549	0.00657933	17620	0.536703	No
Esophagus-Mucosa	493	C5orf42	ENSG00000197603.13	5	37106228	37249428	0.000193399	0.00222003	0.930617	17620	0.995802	No
Esophagus-Mucosa	493	NUP155	ENSG00000113569.15	5	37288137	37371181	-0.000967005	0.00147352	0.511981	17620	0.930884	No
Esophagus-Mucosa	493	WDR70	ENSG00000082068.8	5	37379212	37753435	-0.0011158	0.0015	0.457328	17620	0.914737	No
Esophagus-Mucosa	493	GDNF	ENSG00000168621.14	5	37812677	37839686	0.00305319	0.00785785	0.697782	17620	0.95808	No
Esophagus-Mucosa	493	EGFLAM	ENSG00000164318.17	5	38258409	38465021	0.000347774	0.00442978	0.937457	17620	0.995872	No
Esophagus-Mucosa	493	LIFR	ENSG00000113594.9	5	38474963	38606306	-0.00165594	0.00432847	0.702212	17620	0.959093	No
Esophagus-Mucosa	493	OSMR-AS1	ENSG00000249740.2	5	38710367	38845829	0.0148658	0.00677566	0.0287232	17620	0.647351	No
Esophagus-Mucosa	493	OSMR	ENSG00000145623.12	5	38845858	38945490	0.00177624	0.0021047	0.399131	17620	0.900743	No
Esophagus-Mucosa	493	RICTOR	ENSG00000164327.12	5	38937919	39074408	-0.000617217	0.00155623	0.691834	17620	0.957323	No
Esophagus-Mucosa	493	FYB	ENSG00000082074.15	5	39105236	39274528	-0.00894928	0.00618227	0.148402	17620	0.7912	No
Esophagus-Mucosa	493	C9	ENSG00000113600.10	5	39284262	39371290	0.0169297	0.0125251	0.177133	17620	0.815233	No
Esophagus-Mucosa	493	DAB2	ENSG00000153071.14	5	39371675	39462300	0.00630596	0.00275417	0.0224859	17620	0.621007	No
Esophagus-Mucosa	493	TTC33	ENSG00000113638.13	5	40512333	40755975	0.00283183	0.00250755	0.259337	17620	0.851105	No
Esophagus-Mucosa	493	PTGER4	ENSG00000171522.5	5	40679498	40693735	0.00200878	0.00432403	0.64246	17620	0.949813	No
Esophagus-Mucosa	493	PRKAA1	ENSG00000132356.11	5	40759379	40798374	0.000376343	0.0014722	0.798345	17620	0.978988	No
Esophagus-Mucosa	493	RPL37	ENSG00000145592.13	5	40825262	40835335	-0.00226519	0.00224866	0.314284	17620	0.870715	No
Esophagus-Mucosa	493	CARD6	ENSG00000132357.13	5	40841184	40860175	0.00293984	0.00240017	0.221245	17620	0.838129	No
Esophagus-Mucosa	493	C7	ENSG00000112936.18	5	40909252	40982939	-0.00893498	0.00554876	0.10801	17620	0.76284	No
Esophagus-Mucosa	493	C6	ENSG00000039537.13	5	41142234	41261438	-0.00246206	0.00869856	0.777269	17620	0.975354	No
Esophagus-Mucosa	493	PLCXD3	ENSG00000182836.9	5	41306954	41510628	-0.0032895	0.00665188	0.621169	17620	0.946551	No
Esophagus-Mucosa	493	OXCT1	ENSG00000083720.12	5	41730065	41870519	-0.00185104	0.0020043	0.356202	17620	0.888292	No
Esophagus-Mucosa	493	C5orf51	ENSG00000205765.8	5	41904188	41921636	0.00114481	0.00150423	0.447002	17620	0.91108	No
Esophagus-Mucosa	493	FBXO4	ENSG00000151876.12	5	41925254	41941743	0.00091919	0.00198311	0.643213	17620	0.949813	No
Esophagus-Mucosa	493	GHR	ENSG00000112964.13	5	42423777	42721878	0.00158861	0.00310615	0.609282	17620	0.943033	No
Esophagus-Mucosa	493	CCDC152	ENSG00000198865.9	5	42756801	42802360	0.011686	0.00539163	0.0307014	17620	0.655364	No
Esophagus-Mucosa	493	SELENOP	ENSG00000250722.5	5	42804656	42887392	0.00296328	0.00283077	0.295723	17620	0.866801	No
Esophagus-Mucosa	493	CTD-2201E18.5	ENSG00000271788.1	5	43006733	43007543	0.000476403	0.00981984	0.961327	17620	0.997913	No
Esophagus-Mucosa	493	CTD-2035E11.4	ENSG00000272382.1	5	43033716	43034635	-0.00301523	0.011202	0.787917	17620	0.976971	No
Esophagus-Mucosa	493	ANXA2R	ENSG00000177721.4	5	43039081	43043170	-0.00252779	0.00444188	0.569572	17620	0.935927	No
Esophagus-Mucosa	493	CTD-2035E11.5	ENSG00000272144.1	5	43061395	43062441	0.000922198	0.0067668	0.891656	17620	0.990016	No
Esophagus-Mucosa	493	ZNF131	ENSG00000172262.11	5	43067581	43192021	-0.00147848	0.00144517	0.306809	17620	0.867841	No
Esophagus-Mucosa	493	NIM1K	ENSG00000177453.7	5	43192071	43280850	-0.00575237	0.00595602	0.334637	17620	0.87877	No
Esophagus-Mucosa	493	HMGCS1	ENSG00000112972.14	5	43289726	43313512	0.00594869	0.00532007	0.264069	17620	0.853085	No
Esophagus-Mucosa	493	CCL28	ENSG00000151882.11	5	43376645	43412391	-0.00140123	0.00417008	0.737006	17620	0.966099	No
Esophagus-Mucosa	493	TMEM267	ENSG00000151881.14	5	43444252	43483893	-0.00230238	0.00262178	0.380297	17620	0.896128	No
Esophagus-Mucosa	493	C5orf34	ENSG00000172244.8	5	43486701	43515145	-0.000807652	0.0037542	0.829757	17620	0.981843	No
Esophagus-Mucosa	493	PAIP1	ENSG00000172239.13	5	43526267	43557758	-0.00278189	0.00126419	0.0282534	17620	0.647351	No
Esophagus-Mucosa	493	NNT	ENSG00000112992.16	5	43602692	43707405	-0.00124634	0.00191601	0.515694	17620	0.931398	No
Esophagus-Mucosa	493	FGF10	ENSG00000070193.4	5	44303544	44389706	-0.00345172	0.00672544	0.608029	17620	0.942405	No
Esophagus-Mucosa	493	MRPS30	ENSG00000112996.10	5	44808925	44820428	-0.00108182	0.00138057	0.433665	17620	0.909604	No
Esophagus-Mucosa	493	RP11-53O19.3	ENSG00000272335.1	5	44826076	44828592	-0.00486074	0.00239125	0.0426413	17620	0.66585	No
Esophagus-Mucosa	493	EMB	ENSG00000170571.11	5	50396192	50443248	0.0011759	0.00379076	0.756545	17620	0.970318	No
Esophagus-Mucosa	493	PARP8	ENSG00000151883.17	5	50665899	50846522	0.000146908	0.00229511	0.94899	17620	0.997424	No
Esophagus-Mucosa	493	ITGA1	ENSG00000213949.8	5	52787896	52959210	0.000126725	0.0029195	0.965396	17620	0.998306	No
Esophagus-Mucosa	493	PELO	ENSG00000152684.10	5	52799885	52804046	-9.1041e-05	0.002003	0.963766	17620	0.998306	No
Esophagus-Mucosa	493	ITGA2	ENSG00000164171.10	5	52989326	53094779	0.00777042	0.00307617	0.0118636	17620	0.564329	No
Esophagus-Mucosa	493	MOCS2	ENSG00000164172.18	5	53095679	53109778	-0.000766615	0.00211239	0.716832	17620	0.962023	No
Esophagus-Mucosa	493	FST	ENSG00000134363.11	5	53480409	53487134	-0.00156263	0.00574914	0.785893	17620	0.976904	No
Esophagus-Mucosa	493	NDUFS4	ENSG00000164258.11	5	53560633	53683340	0.00221429	0.00165708	0.182109	17620	0.819382	No
Esophagus-Mucosa	493	CTD-2081C10.7	ENSG00000272416.1	5	53880293	53881051	0.00575875	0.00761937	0.450145	17620	0.91191	No
Esophagus-Mucosa	493	ARL15	ENSG00000185305.10	5	53883945	54310582	-0.00060062	0.00241184	0.803447	17620	0.980427	No
Esophagus-Mucosa	493	HSPB3	ENSG00000169271.2	5	54455601	54456384	-0.00704737	0.0141471	0.618611	17620	0.946176	No
Esophagus-Mucosa	493	SNX18	ENSG00000178996.13	5	54517759	54546585	-0.00219042	0.00311869	0.482807	17620	0.922525	No
Esophagus-Mucosa	493	ESM1	ENSG00000164283.12	5	54977864	54993731	0.0104475	0.017271	0.545527	17620	0.935927	No
Esophagus-Mucosa	493	GZMK	ENSG00000113088.5	5	55024253	55034570	-0.00123779	0.0114453	0.913924	17620	0.992728	No
Esophagus-Mucosa	493	GZMA	ENSG00000145649.7	5	55102648	55110252	-0.0110354	0.00685584	0.108148	17620	0.76284	No
Esophagus-Mucosa	493	GPX8	ENSG00000164294.13	5	55160118	55167071	-0.00045394	0.0028134	0.871888	17620	0.987041	No
Esophagus-Mucosa	493	MCIDAS	ENSG00000234602.7	5	55219614	55227315	-0.0231568	0.0149924	0.123122	17620	0.774924	No
Esophagus-Mucosa	493	CCNO	ENSG00000152669.8	5	55231152	55233680	0.00214992	0.00575693	0.708983	17620	0.960804	No
Esophagus-Mucosa	493	DHX29	ENSG00000067248.9	5	55256245	55307722	-0.000820908	0.00140396	0.559024	17620	0.935927	No
Esophagus-Mucosa	493	SKIV2L2	ENSG00000039123.15	5	55307760	55425581	-0.000530235	0.00112597	0.63792	17620	0.949097	No
Esophagus-Mucosa	493	PLPP1	ENSG00000067113.16	5	55425863	55535050	-0.00213674	0.00274572	0.436836	17620	0.909604	No
Esophagus-Mucosa	493	SLC38A9	ENSG00000177058.11	5	55625845	55773194	0.00206972	0.00168796	0.220748	17620	0.837915	No
Esophagus-Mucosa	493	IL6ST	ENSG00000134352.19	5	55935095	55994993	0.000166734	0.00170322	0.922059	17620	0.994274	No
Esophagus-Mucosa	493	ANKRD55	ENSG00000164512.17	5	56099678	56233359	-0.00475777	0.0135483	0.725617	17620	0.963446	No
Esophagus-Mucosa	493	LINC01948	ENSG00000248727.5	5	56457795	56481946	0.00022388	0.008714	0.979514	17620	0.999206	No
Esophagus-Mucosa	493	MAP3K1	ENSG00000095015.5	5	56815574	56896152	-0.0016388	0.00236817	0.489272	17620	0.925195	No
Esophagus-Mucosa	493	SETD9	ENSG00000155542.11	5	56909260	56925532	-0.000712556	0.00553073	0.897543	17620	0.990016	No
Esophagus-Mucosa	493	MIER3	ENSG00000155545.19	5	56919602	56971675	0.00106837	0.00190127	0.574435	17620	0.938012	No
Esophagus-Mucosa	493	GPBP1	ENSG00000062194.15	5	57173948	57264679	-0.000311193	0.00128836	0.809241	17620	0.980821	No
Esophagus-Mucosa	493	PLK2	ENSG00000145632.14	5	58453982	58460260	-0.00269058	0.00352744	0.44599	17620	0.91108	No
Esophagus-Mucosa	493	GAPT	ENSG00000175857.8	5	58491435	58497090	0.00380007	0.00687275	0.580582	17620	0.93928	No
Esophagus-Mucosa	493	RAB3C	ENSG00000152932.7	5	58582221	58859394	0.00971608	0.00858822	0.258494	17620	0.851105	No
Esophagus-Mucosa	493	PDE4D	ENSG00000113448.18	5	58969038	60372714	-0.00677399	0.00286174	0.018332	17620	0.589284	No
Esophagus-Mucosa	493	PART1	ENSG00000152931.7	5	60487930	60547657	-0.00407515	0.00742471	0.583359	17620	0.940142	No
Esophagus-Mucosa	493	DEPDC1B	ENSG00000035499.12	5	60596912	60700190	0.00675861	0.00403145	0.0943095	17620	0.754284	No
Esophagus-Mucosa	493	ELOVL7	ENSG00000164181.13	5	60751791	60844389	0.00957757	0.00502147	0.0570866	17620	0.69929	No
Esophagus-Mucosa	493	RP11-231G3.1	ENSG00000272308.1	5	60866457	60866935	-0.0035188	0.00952215	0.711893	17620	0.961146	No
Esophagus-Mucosa	493	ERCC8	ENSG00000049167.13	5	60873831	60945073	-0.0025103	0.00214965	0.243489	17620	0.844574	No
Esophagus-Mucosa	493	NDUFAF2	ENSG00000164182.10	5	60945129	61153037	-0.00143402	0.00199152	0.471844	17620	0.918763	No
Esophagus-Mucosa	493	SMIM15	ENSG00000188725.7	5	61157709	61161227	-0.00359995	0.00171574	0.0364207	17620	0.655664	No
Esophagus-Mucosa	493	LINC02057	ENSG00000249279.5	5	61201309	61264929	0.00269111	0.013634	0.843614	17620	0.983414	No
Esophagus-Mucosa	493	ZSWIM6	ENSG00000130449.5	5	61332273	61546170	-0.000795747	0.0023206	0.731822	17620	0.964523	No
Esophagus-Mucosa	493	KIF2A	ENSG00000068796.16	5	62306162	62386383	-0.00192243	0.00191542	0.316058	17620	0.872012	No
Esophagus-Mucosa	493	DIMT1	ENSG00000086189.9	5	62387254	62403939	-0.00142337	0.00144169	0.324006	17620	0.874771	No
Esophagus-Mucosa	493	IPO11	ENSG00000086200.16	5	62403972	62628582	-0.00206543	0.00149133	0.16672	17620	0.809673	No
Esophagus-Mucosa	493	LRRC70	ENSG00000186105.7	5	62579484	62580453	0.00480162	0.00619021	0.438328	17620	0.909773	No
Esophagus-Mucosa	493	RNF180	ENSG00000164197.11	5	64165844	64372869	-0.00194927	0.00330934	0.55613	17620	0.935927	No
Esophagus-Mucosa	493	RGS7BP	ENSG00000186479.4	5	64506257	64612312	-0.00292632	0.00841665	0.728234	17620	0.964038	No
Esophagus-Mucosa	493	SREK1IP1	ENSG00000153006.15	5	64718144	64768685	0.00114957	0.00205131	0.575468	17620	0.938171	No
Esophagus-Mucosa	493	CWC27	ENSG00000153015.15	5	64768930	65018763	-0.00080733	0.00154371	0.601234	17620	0.941842	No
Esophagus-Mucosa	493	RP11-307L14.1	ENSG00000272370.1	5	65020038	65020551	-0.0108086	0.0107451	0.314977	17620	0.871529	No
Esophagus-Mucosa	493	ADAMTS6	ENSG00000049192.14	5	65148736	65481920	0.0117255	0.00617512	0.0581973	17620	0.702515	No
Esophagus-Mucosa	493	CENPK	ENSG00000123219.12	5	65517766	65563171	-0.000866721	0.00330237	0.793086	17620	0.978223	No
Esophagus-Mucosa	493	PPWD1	ENSG00000113593.11	5	65563239	65587549	-0.000544269	0.00150839	0.71839	17620	0.96207	No
Esophagus-Mucosa	493	TRIM23	ENSG00000113595.14	5	65589680	65625975	0.00234163	0.00208777	0.262608	17620	0.853085	No
Esophagus-Mucosa	493	TRAPPC13	ENSG00000113597.17	5	65624716	65665927	-0.000418043	0.00147031	0.776288	17620	0.975021	No
Esophagus-Mucosa	493	CTC-534A2.2	ENSG00000253251.2	5	65626009	65630891	0.00210937	0.00345013	0.541237	17620	0.935927	No
Esophagus-Mucosa	493	SGTB	ENSG00000197860.9	5	65666234	65723035	-0.00184511	0.00247774	0.45684	17620	0.914281	No
Esophagus-Mucosa	493	NLN	ENSG00000123213.22	5	65722196	65871725	-0.00197744	0.00216513	0.361545	17620	0.890243	No
Esophagus-Mucosa	493	CTD-2033C11.1	ENSG00000269961.1	5	65924629	65925135	0.00753508	0.0103014	0.464861	17620	0.916817	No
Esophagus-Mucosa	493	ERBIN	ENSG00000112851.14	5	65926475	66082549	-0.000450723	0.0012874	0.726417	17620	0.963455	No
Esophagus-Mucosa	493	SREK1	ENSG00000153914.15	5	66139971	66183615	-0.000763545	0.00141602	0.58999	17620	0.940877	No
Esophagus-Mucosa	493	MAST4	ENSG00000069020.18	5	66596361	67169595	-2.10089e-05	0.00218495	0.992332	17620	0.999825	No
Esophagus-Mucosa	493	CD180	ENSG00000134061.5	5	67179613	67196799	-0.0122934	0.00910458	0.177587	17620	0.815391	No
Esophagus-Mucosa	493	RP11-83M16.5	ENSG00000249736.1	5	67632266	67646789	0.00703669	0.0145351	0.628528	17620	0.947893	No
Esophagus-Mucosa	493	PIK3R1	ENSG00000145675.14	5	68215720	68301821	-0.00220879	0.00274053	0.420665	17620	0.905929	No
Esophagus-Mucosa	493	SLC30A5	ENSG00000145740.18	5	69093646	69131069	-0.000411764	0.00143116	0.773693	17620	0.974182	No
Esophagus-Mucosa	493	CCNB1	ENSG00000134057.14	5	69167010	69178245	-0.000418499	0.00315763	0.894617	17620	0.990016	No
Esophagus-Mucosa	493	CENPH	ENSG00000153044.9	5	69189548	69210357	0.00067994	0.00286475	0.812491	17620	0.980821	No
Esophagus-Mucosa	493	MRPS36	ENSG00000134056.11	5	69217760	69230129	-0.000921851	0.00162484	0.570747	17620	0.935927	No
Esophagus-Mucosa	493	CDK7	ENSG00000134058.11	5	69234795	69277430	0.000975318	0.00207431	0.638438	17620	0.949097	No
Esophagus-Mucosa	493	CCDC125	ENSG00000183323.12	5	69280175	69332809	0.00471378	0.00244684	0.0546465	17620	0.691673	No
Esophagus-Mucosa	493	AK6	ENSG00000085231.13	5	69350984	69355953	-3.39333e-05	0.00162532	0.983352	17620	0.999515	No
Esophagus-Mucosa	493	TAF9	ENSG00000273841.4	5	69364743	69369642	-0.00121076	0.00163428	0.459153	17620	0.915032	No
Esophagus-Mucosa	493	RAD17	ENSG00000152942.18	5	69370014	69414801	0.000332225	0.00145981	0.820071	17620	0.980954	No
Esophagus-Mucosa	493	MARVELD2	ENSG00000152939.14	5	69415112	69444330	0.00452696	0.00254774	0.0762378	17620	0.736868	No
Esophagus-Mucosa	493	OCLN	ENSG00000197822.10	5	69492292	69558104	0.00279705	0.0039443	0.47859	17620	0.921211	No
Esophagus-Mucosa	493	GTF2H2C	ENSG00000183474.15	5	69560208	69594723	-0.00503413	0.00371705	0.176278	17620	0.815233	No
Esophagus-Mucosa	493	SERF1B	ENSG00000205572.9	5	70025247	70043113	-0.0035336	0.00782815	0.651911	17620	0.951435	No
Esophagus-Mucosa	493	SMN2	ENSG00000205571.13	5	70049612	70078522	-0.0108782	0.0183745	0.554119	17620	0.935927	No
Esophagus-Mucosa	493	SERF1A	ENSG00000172058.15	5	70900665	70918530	0.00152496	0.0159187	0.923722	17620	0.994456	No
Esophagus-Mucosa	493	SMN1	ENSG00000172062.16	5	70925030	70953942	0.00206473	0.00303907	0.497222	17620	0.92609	No
Esophagus-Mucosa	493	NAIP	ENSG00000249437.7	5	70968483	71025114	-0.000982049	0.00796716	0.901952	17620	0.990551	No
Esophagus-Mucosa	493	GTF2H2	ENSG00000145736.14	5	71032670	71067652	-0.0181449	0.0120619	0.133171	17620	0.779918	No
Esophagus-Mucosa	493	BDP1	ENSG00000145734.18	5	71455615	71567820	0.000726582	0.00150769	0.630089	17620	0.947978	No
Esophagus-Mucosa	493	MCCC2	ENSG00000131844.15	5	71587288	71658704	-0.000886084	0.00135142	0.512358	17620	0.930885	No
Esophagus-Mucosa	493	MAP1B	ENSG00000131711.14	5	72107234	72209570	-0.000142439	0.0031459	0.963905	17620	0.998306	No
Esophagus-Mucosa	493	MRPS27	ENSG00000113048.16	5	72219409	72320366	-0.000440874	0.00123689	0.721673	17620	0.962493	No
Esophagus-Mucosa	493	PTCD2	ENSG00000049883.14	5	72320527	72368395	6.00119e-05	0.00170198	0.971887	17620	0.998786	No
Esophagus-Mucosa	493	ZNF366	ENSG00000178175.11	5	72442652	72507727	-0.00267633	0.00528182	0.612599	17620	0.944024	No
Esophagus-Mucosa	493	TNPO1	ENSG00000083312.17	5	72816566	72916733	0.00147796	0.00120879	0.222062	17620	0.838129	No
Esophagus-Mucosa	493	CTD-2376I4.1	ENSG00000271926.1	5	72953635	72954274	0.0156496	0.00933939	0.0944689	17620	0.754284	No
Esophagus-Mucosa	493	CTD-2376I4.2	ENSG00000272081.1	5	72955206	72955699	0.0112284	0.00864868	0.194827	17620	0.826792	No
Esophagus-Mucosa	493	FCHO2	ENSG00000157107.13	5	72955981	73090522	-0.000991832	0.00231385	0.668374	17620	0.953173	No
Esophagus-Mucosa	493	TMEM171	ENSG00000157111.12	5	73120292	73131817	0.00503774	0.00583072	0.388028	17620	0.896412	No
Esophagus-Mucosa	493	RP11-60A8.1	ENSG00000249743.5	5	73213947	73294934	0.000421566	0.0116066	0.971041	17620	0.998786	No
Esophagus-Mucosa	493	FOXD1	ENSG00000251493.4	5	73444827	73448527	0.00827094	0.00749563	0.270402	17620	0.85543	No
Esophagus-Mucosa	493	RP11-79P5.9	ENSG00000272525.1	5	73497550	73498293	0.00274602	0.00743723	0.712125	17620	0.961146	No
Esophagus-Mucosa	493	BTF3	ENSG00000145741.15	5	73498408	73505635	0.00152976	0.00147762	0.301064	17620	0.866837	No
Esophagus-Mucosa	493	ANKRA2	ENSG00000164331.9	5	73552335	73565442	0.0010908	0.0018586	0.557557	17620	0.935927	No
Esophagus-Mucosa	493	UTP15	ENSG00000164338.9	5	73565687	73583377	-0.000865973	0.00164163	0.59809	17620	0.941477	No
Esophagus-Mucosa	493	ARHGEF28	ENSG00000214944.9	5	73626158	73941993	0.00496635	0.00262716	0.0593198	17620	0.703146	No
Esophagus-Mucosa	493	ENC1	ENSG00000171617.13	5	74627406	74641424	-0.00383123	0.00454549	0.399732	17620	0.900791	No
Esophagus-Mucosa	493	HEXB	ENSG00000049860.13	5	74640023	74722647	0.00130404	0.00167411	0.436403	17620	0.909604	No
Esophagus-Mucosa	493	GFM2	ENSG00000164347.17	5	74721289	74767371	0.000420331	0.00161134	0.794316	17620	0.978223	No
Esophagus-Mucosa	493	NSA2	ENSG00000164346.9	5	74768931	74777573	-0.00378823	0.00254261	0.13692	17620	0.783714	No
Esophagus-Mucosa	493	FAM169A	ENSG00000198780.11	5	74780114	74865639	-0.00230168	0.00604572	0.703588	17620	0.959093	No
Esophagus-Mucosa	493	GCNT4	ENSG00000176928.5	5	75025346	75030899	0.00517447	0.00434639	0.234442	17620	0.840951	No
Esophagus-Mucosa	493	LINC01336	ENSG00000250889.2	5	75047719	75052843	0.00587686	0.0110711	0.595787	17620	0.94142	No
Esophagus-Mucosa	493	ANKRD31	ENSG00000145700.9	5	75068275	75236878	0.00129181	0.00799605	0.871724	17620	0.987041	No
Esophagus-Mucosa	493	HMGCR	ENSG00000113161.15	5	75336329	75362104	0.00649471	0.00373914	0.0830493	17620	0.747582	No
Esophagus-Mucosa	493	CTD-2235C13.3	ENSG00000271815.1	5	75363760	75364242	0.00820323	0.0111422	0.461957	17620	0.915497	No
Esophagus-Mucosa	493	COL4A3BP	ENSG00000113163.15	5	75368486	75512064	0.000546282	0.0015814	0.729916	17620	0.964191	No
Esophagus-Mucosa	493	POLK	ENSG00000122008.15	5	75511756	75601144	-0.00159075	0.00175709	0.365753	17620	0.890648	No
Esophagus-Mucosa	493	CTC-366B18.4	ENSG00000272040.1	5	75608817	75609983	7.78486e-05	0.00410492	0.984877	17620	0.999515	No
Esophagus-Mucosa	493	ANKDD1B	ENSG00000189045.13	5	75611459	75671846	-0.00697716	0.00728381	0.338604	17620	0.879743	No
Esophagus-Mucosa	493	POC5	ENSG00000152359.14	5	75674124	75717481	-0.000969505	0.00264051	0.713661	17620	0.961505	No
Esophagus-Mucosa	493	AC113404.1	ENSG00000254893.5	5	76170093	76174331	0.00676194	0.0107785	0.53073	17620	0.934762	No
Esophagus-Mucosa	493	IQGAP2	ENSG00000145703.15	5	76403249	76708132	0.00096018	0.0042091	0.819652	17620	0.980954	No
Esophagus-Mucosa	493	F2RL2	ENSG00000164220.6	5	76615482	76623434	-0.0041961	0.00838913	0.61718	17620	0.945944	No
Esophagus-Mucosa	493	F2R	ENSG00000181104.6	5	76716043	76735781	-0.00399514	0.00490586	0.41585	17620	0.904267	No
Esophagus-Mucosa	493	F2RL1	ENSG00000164251.4	5	76818933	76835315	0.0112543	0.00560862	0.0453625	17620	0.671514	No
Esophagus-Mucosa	493	S100Z	ENSG00000171643.13	5	76850001	76921650	0.00301075	0.0138829	0.828406	17620	0.981843	No
Esophagus-Mucosa	493	CRHBP	ENSG00000145708.10	5	76952713	76981158	0.00193826	0.0116804	0.868274	17620	0.986751	No
Esophagus-Mucosa	493	AGGF1	ENSG00000164252.12	5	77029251	77065234	-0.000815302	0.00129564	0.52948	17620	0.934669	No
Esophagus-Mucosa	493	ZBED3	ENSG00000132846.5	5	77072072	77079382	-0.00421718	0.00352624	0.232321	17620	0.840951	No
Esophagus-Mucosa	493	PDE8B	ENSG00000113231.13	5	77210449	77429807	0.00456968	0.00394566	0.247389	17620	0.847029	No
Esophagus-Mucosa	493	WDR41	ENSG00000164253.13	5	77425970	77620611	0.00203625	0.00232998	0.382599	17620	0.896128	No
Esophagus-Mucosa	493	TBCA	ENSG00000171530.13	5	77691166	77868780	-0.000738086	0.00164854	0.654561	17620	0.952117	No
Esophagus-Mucosa	493	AP3B1	ENSG00000132842.13	5	78000525	78294755	0.00140376	0.00163518	0.391068	17620	0.896928	No
Esophagus-Mucosa	493	SCAMP1-AS1	ENSG00000245556.2	5	78342365	78360507	0.00631353	0.00284596	0.0270022	17620	0.6405	No
Esophagus-Mucosa	493	SCAMP1	ENSG00000085365.17	5	78360583	78479071	-0.000953578	0.00172268	0.580153	17620	0.93928	No
Esophagus-Mucosa	493	LHFPL2	ENSG00000145685.13	5	78485215	78770021	-0.00241947	0.00341365	0.478821	17620	0.921345	No
Esophagus-Mucosa	493	ARSB	ENSG00000113273.15	5	78777209	78986087	-0.00242957	0.00311505	0.435815	17620	0.909604	No
Esophagus-Mucosa	493	DMGDH	ENSG00000132837.14	5	78997606	79236038	0.00473354	0.00489391	0.333925	17620	0.878398	No
Esophagus-Mucosa	493	BHMT2	ENSG00000132840.9	5	79069717	79089466	-0.00327946	0.00376699	0.384429	17620	0.896128	No
Esophagus-Mucosa	493	BHMT	ENSG00000145692.14	5	79111779	79132290	0.000732234	0.0110605	0.947245	17620	0.997424	No
Esophagus-Mucosa	493	JMY	ENSG00000152409.8	5	79236189	79327215	-0.00186275	0.00214328	0.385231	17620	0.896128	No
Esophagus-Mucosa	493	HOMER1	ENSG00000152413.14	5	79372636	79514217	-0.00944194	0.00311146	0.00254206	17620	0.454539	No
Esophagus-Mucosa	493	PAPD4	ENSG00000164329.13	5	79612420	79686648	0.00075651	0.00121027	0.532225	17620	0.935146	No
Esophagus-Mucosa	493	CMYA5	ENSG00000164309.14	5	79689877	79800222	0.0012353	0.00423794	0.770808	17620	0.973455	No
Esophagus-Mucosa	493	MTX3	ENSG00000177034.14	5	79976731	79991262	-0.00188705	0.00155039	0.224158	17620	0.839932	No
Esophagus-Mucosa	493	THBS4	ENSG00000113296.14	5	79991311	80083287	-0.0250115	0.00840975	0.0030892	17620	0.454539	No
Esophagus-Mucosa	493	SERINC5	ENSG00000164300.16	5	80111651	80256079	-0.000286991	0.00196082	0.883698	17620	0.98959	No
Esophagus-Mucosa	493	ZFYVE16	ENSG00000039319.16	5	80408013	80479350	-9.3049e-05	0.00153858	0.951801	17620	0.997424	No
Esophagus-Mucosa	493	FAM151B	ENSG00000152380.9	5	80488064	80542563	-0.0138235	0.00445131	0.00201422	17620	0.438154	No
Esophagus-Mucosa	493	DHFR	ENSG00000228716.6	5	80626228	80654983	-0.00197998	0.00294723	0.502034	17620	0.926607	No
Esophagus-Mucosa	493	MSH3	ENSG00000113318.9	5	80655152	80876460	0.000180272	0.00216167	0.933573	17620	0.995872	No
Esophagus-Mucosa	493	RASGRF2	ENSG00000113319.12	5	80960672	81230156	0.00175756	0.00300194	0.558509	17620	0.935927	No
Esophagus-Mucosa	493	CKMT2	ENSG00000131730.15	5	81233285	81266397	-0.00528559	0.00562025	0.347466	17620	0.88397	No
Esophagus-Mucosa	493	ZCCHC9	ENSG00000131732.11	5	81301590	81313297	-0.00129394	0.00143359	0.367208	17620	0.890978	No
Esophagus-Mucosa	493	SSBP2	ENSG00000145687.16	5	81413021	81751797	0.000524123	0.00185048	0.77712	17620	0.975354	No
Esophagus-Mucosa	493	ATG10	ENSG00000152348.15	5	81972025	82276857	-3.01746e-05	0.00298206	0.991931	17620	0.999825	No
Esophagus-Mucosa	493	RPS23	ENSG00000186468.12	5	82273358	82278577	-7.75514e-05	0.00233413	0.973509	17620	0.998786	No
Esophagus-Mucosa	493	ATP6AP1L	ENSG00000205464.11	5	82279462	82386977	0.00187127	0.00527439	0.722911	17620	0.962624	No
Esophagus-Mucosa	493	RP11-343L5.2	ENSG00000271862.1	5	83049376	83050964	-0.000397488	0.00670539	0.952755	17620	0.997424	No
Esophagus-Mucosa	493	TMEM167A	ENSG00000174695.9	5	83052846	83077863	-0.000834522	0.0011892	0.483182	17620	0.922525	No
Esophagus-Mucosa	493	XRCC4	ENSG00000152422.15	5	83077498	83353787	-0.00131713	0.00223074	0.555175	17620	0.935927	No
Esophagus-Mucosa	493	VCAN	ENSG00000038427.15	5	83471465	83582303	-0.00778109	0.00505909	0.12471	17620	0.774924	No
Esophagus-Mucosa	493	HAPLN1	ENSG00000145681.10	5	83637805	83721613	-0.00376223	0.0113296	0.739983	17620	0.967242	No
Esophagus-Mucosa	493	EDIL3	ENSG00000164176.12	5	83940554	84384793	-0.00449691	0.00392421	0.252401	17620	0.849046	No
Esophagus-Mucosa	493	COX7C	ENSG00000127184.12	5	86617904	86620962	-0.000470546	0.00166319	0.777363	17620	0.975354	No
Esophagus-Mucosa	493	RASA1	ENSG00000145715.14	5	87267888	87391931	0.00134513	0.00152143	0.377082	17620	0.896128	No
Esophagus-Mucosa	493	CCNH	ENSG00000134480.13	5	87392707	87413019	-0.00191556	0.0016945	0.258861	17620	0.851105	No
Esophagus-Mucosa	493	TMEM161B	ENSG00000164180.13	5	88189633	88269467	-0.00097318	0.00165941	0.557846	17620	0.935927	No
Esophagus-Mucosa	493	MEF2C	ENSG00000081189.15	5	88717117	88904257	0.000256695	0.00263612	0.922469	17620	0.994317	No
Esophagus-Mucosa	493	CETN3	ENSG00000153140.8	5	90392261	90409786	-0.000292633	0.00221884	0.895131	17620	0.990016	No
Esophagus-Mucosa	493	MBLAC2	ENSG00000176055.9	5	90458203	90474768	-0.00138576	0.00267709	0.604956	17620	0.941866	No
Esophagus-Mucosa	493	POLR3G	ENSG00000113356.11	5	90471748	90514553	-0.0061584	0.00311933	0.0489349	17620	0.678482	No
Esophagus-Mucosa	493	LYSMD3	ENSG00000176018.12	5	90515611	90529584	0.00273152	0.0022284	0.220894	17620	0.837981	No
Esophagus-Mucosa	493	ADGRV1	ENSG00000164199.16	5	90529344	91164437	0.00194981	0.0103231	0.85027	17620	0.984757	No
Esophagus-Mucosa	493	LUCAT1	ENSG00000248323.5	5	91303029	91314331	0.00249706	0.0135401	0.853764	17620	0.985259	No
Esophagus-Mucosa	493	ARRDC3	ENSG00000113369.8	5	91368724	91383359	-0.00610091	0.0043606	0.162442	17620	0.808538	No
Esophagus-Mucosa	493	ARRDC3-AS1	ENSG00000281357.2	5	91380349	91439085	0.000683554	0.0055774	0.90251	17620	0.990731	No
Esophagus-Mucosa	493	NR2F1	ENSG00000175745.11	5	93583337	93594615	0.00665634	0.00360395	0.0653806	17620	0.712013	No
Esophagus-Mucosa	493	FAM172A	ENSG00000113391.18	5	93618069	94111699	-1.95354e-06	0.00187249	0.999168	17620	0.999825	No
Esophagus-Mucosa	493	KIAA0825	ENSG00000185261.14	5	94152966	94582583	-0.00468517	0.00419955	0.265147	17620	0.853085	No
Esophagus-Mucosa	493	SLF1	ENSG00000133302.12	5	94618347	94739436	0.000635998	0.00223029	0.775644	17620	0.97502	No
Esophagus-Mucosa	493	MCTP1	ENSG00000175471.19	5	94703741	95284575	0.00564465	0.00408599	0.167792	17620	0.809673	No
Esophagus-Mucosa	493	TTC37	ENSG00000198677.10	5	95463895	95555007	-0.0017156	0.00144787	0.236649	17620	0.841801	No
Esophagus-Mucosa	493	ARSK	ENSG00000164291.16	5	95555074	95605064	-0.00375822	0.0024378	0.123832	17620	0.774924	No
Esophagus-Mucosa	493	GPR150	ENSG00000178015.4	5	95620078	95622142	0.0171469	0.0118349	0.148046	17620	0.7912	No
Esophagus-Mucosa	493	RFESD	ENSG00000175449.13	5	95646754	95684773	-0.0060905	0.00427146	0.154572	17620	0.799931	No
Esophagus-Mucosa	493	SPATA9	ENSG00000145757.15	5	95652332	95698711	0.00673759	0.00872289	0.440263	17620	0.910518	No
Esophagus-Mucosa	493	RHOBTB3	ENSG00000164292.12	5	95713522	95824383	-0.00162149	0.00313307	0.605021	17620	0.941866	No
Esophagus-Mucosa	493	GLRX	ENSG00000173221.13	5	95751319	95823005	-0.00304582	0.00340274	0.371187	17620	0.893648	No
Esophagus-Mucosa	493	LINC01554	ENSG00000236882.7	5	95852232	95860133	0.00384873	0.0121118	0.750804	17620	0.969791	No
Esophagus-Mucosa	493	ELL2	ENSG00000118985.15	5	95885098	95962071	-0.000984786	0.00217621	0.6511	17620	0.951435	No
Esophagus-Mucosa	493	PCSK1	ENSG00000175426.10	5	96390415	96434143	-0.00448208	0.00693481	0.518389	17620	0.932453	No
Esophagus-Mucosa	493	CAST	ENSG00000153113.23	5	96525267	96779595	0.00073288	0.00155942	0.638594	17620	0.949097	No
Esophagus-Mucosa	493	ERAP1	ENSG00000164307.12	5	96760810	96808100	-0.0014882	0.00248498	0.549544	17620	0.935927	No
Esophagus-Mucosa	493	ERAP2	ENSG00000164308.16	5	96875939	96919716	0.0240315	0.012061	0.0468942	17620	0.67587	No
Esophagus-Mucosa	493	LNPEP	ENSG00000113441.15	5	96935810	97037515	0.000791132	0.00165578	0.633013	17620	0.948035	No
Esophagus-Mucosa	493	RIOK2	ENSG00000058729.10	5	97160867	97183260	0.00142636	0.00168982	0.399048	17620	0.900743	No
Esophagus-Mucosa	493	RGMB	ENSG00000174136.11	5	98768650	98798643	0.00292959	0.0025343	0.248277	17620	0.847029	No
Esophagus-Mucosa	493	CHD1	ENSG00000153922.10	5	98853985	98928957	0.00239603	0.0016027	0.135585	17620	0.781741	No
Esophagus-Mucosa	493	LINC02062	ENSG00000248489.1	5	98929171	98995013	0.00117905	0.00810338	0.884377	17620	0.989596	No
Esophagus-Mucosa	493	FAM174A	ENSG00000174132.8	5	100535305	100586741	-0.0026382	0.0018949	0.164498	17620	0.809673	No
Esophagus-Mucosa	493	ST8SIA4	ENSG00000113532.12	5	100806935	100903266	0.000712764	0.00423347	0.866369	17620	0.986607	No
Esophagus-Mucosa	493	LINC00491	ENSG00000250682.5	5	102609156	102671559	-0.0027543	0.0212566	0.896959	17620	0.990016	No
Esophagus-Mucosa	493	PAM	ENSG00000145730.20	5	102753981	103031105	-0.00100164	0.00249862	0.688693	17620	0.957293	No
Esophagus-Mucosa	493	GIN1	ENSG00000145723.16	5	103086000	103120148	-0.00094385	0.00201038	0.638939	17620	0.949097	No
Esophagus-Mucosa	493	PPIP5K2	ENSG00000145725.19	5	103120152	103212799	-0.000768594	0.00141048	0.58607	17620	0.940756	No
Esophagus-Mucosa	493	C5orf30	ENSG00000181751.9	5	103258702	103278660	-0.000173884	0.00230431	0.93988	17620	0.995872	No
Esophagus-Mucosa	493	NUDT12	ENSG00000112874.9	5	103548855	103562793	-0.00315763	0.0031831	0.321708	17620	0.873874	No
Esophagus-Mucosa	493	EFNA5	ENSG00000184349.12	5	107376889	107670895	-0.00153017	0.00236688	0.518276	17620	0.932411	No
Esophagus-Mucosa	493	FBXL17	ENSG00000145743.15	5	107859035	108382098	0.000826331	0.00204147	0.685829	17620	0.956681	No
Esophagus-Mucosa	493	LINC01023	ENSG00000272523.1	5	108727825	108728260	0.00470681	0.00377768	0.213402	17620	0.834204	No
Esophagus-Mucosa	493	FER	ENSG00000151422.12	5	108747822	109196841	-0.00216595	0.00172891	0.210905	17620	0.834152	No
Esophagus-Mucosa	493	CTD-2587M2.1	ENSG00000249476.1	5	109237120	109326369	0.0060725	0.00623902	0.330899	17620	0.876987	No
Esophagus-Mucosa	493	PJA2	ENSG00000198961.9	5	109334709	109409994	-0.00230392	0.00154205	0.135829	17620	0.781933	No
Esophagus-Mucosa	493	CTC-332L22.1	ENSG00000271849.1	5	109687802	109688329	-0.00269522	0.0123564	0.827427	17620	0.981843	No
Esophagus-Mucosa	493	MAN2A1	ENSG00000112893.9	5	109689366	109867178	0.00365917	0.00234749	0.119725	17620	0.771686	No
Esophagus-Mucosa	493	TMEM232	ENSG00000186952.14	5	110289233	110738956	0.00959393	0.00776346	0.217156	17620	0.83709	No
Esophagus-Mucosa	493	SLC25A46	ENSG00000164209.16	5	110738136	110765161	-0.0023197	0.00139163	0.0962002	17620	0.756718	No
Esophagus-Mucosa	493	TSLP	ENSG00000145777.14	5	111070062	111078024	0.000123277	0.00648391	0.984839	17620	0.999515	No
Esophagus-Mucosa	493	WDR36	ENSG00000134987.11	5	111091716	111130502	-0.00232686	0.00162638	0.15318	17620	0.798928	No
Esophagus-Mucosa	493	CAMK4	ENSG00000152495.10	5	111223653	111494886	-0.00432858	0.00444083	0.330198	17620	0.876987	No
Esophagus-Mucosa	493	STARD4	ENSG00000164211.12	5	111496033	111512590	0.00743837	0.00459251	0.105972	17620	0.761713	No
Esophagus-Mucosa	493	NREP	ENSG00000134986.13	5	111662621	111997464	-0.00404902	0.00344013	0.239791	17620	0.844207	No
Esophagus-Mucosa	493	EPB41L4A	ENSG00000129595.12	5	112142441	112419316	0.00092584	0.0023578	0.69474	17620	0.957523	No
Esophagus-Mucosa	493	EPB41L4A-AS1	ENSG00000224032.6	5	112160526	112162617	8.55124e-05	0.00237436	0.971286	17620	0.998786	No
Esophagus-Mucosa	493	EPB41L4A-AS2	ENSG00000278921.2	5	112419583	112420978	-0.00223883	0.00370765	0.546241	17620	0.935927	No
Esophagus-Mucosa	493	APC	ENSG00000134982.16	5	112707498	112846239	-0.00210525	0.00164207	0.20045	17620	0.830914	No
Esophagus-Mucosa	493	SRP19	ENSG00000153037.13	5	112861222	112869788	-0.00200069	0.00165354	0.226907	17620	0.840014	No
Esophagus-Mucosa	493	REEP5	ENSG00000129625.12	5	112876379	112922539	-0.00108036	0.00127393	0.396837	17620	0.900571	No
Esophagus-Mucosa	493	ZRSR1	ENSG00000212643.2	5	112891422	112893094	-0.00227326	0.00527663	0.666799	17620	0.953031	No
Esophagus-Mucosa	493	DCP2	ENSG00000172795.15	5	112976702	113020970	-0.00114868	0.00190254	0.546293	17620	0.935927	No
Esophagus-Mucosa	493	MCC	ENSG00000171444.17	5	113022099	113488830	-0.00193324	0.00252022	0.443412	17620	0.910862	No
Esophagus-Mucosa	493	YTHDC2	ENSG00000047188.15	5	113513683	113595284	-0.00165232	0.00126477	0.192048	17620	0.824083	No
Esophagus-Mucosa	493	KCNN2	ENSG00000080709.14	5	114360945	114496500	-0.0169845	0.00874449	0.0526961	17620	0.68576	No
Esophagus-Mucosa	493	TRIM36	ENSG00000152503.9	5	115124762	115180546	-0.014665	0.00691222	0.0343929	17620	0.655364	No
Esophagus-Mucosa	493	PGGT1B	ENSG00000164219.9	5	115204012	115253255	-0.00303623	0.00165743	0.0675999	17620	0.713239	No
Esophagus-Mucosa	493	CCDC112	ENSG00000164221.12	5	115267188	115296831	-0.00629283	0.00254968	0.0139381	17620	0.567637	No
Esophagus-Mucosa	493	FEM1C	ENSG00000145780.7	5	115520908	115544894	0.00231423	0.00274055	0.398853	17620	0.900743	No
Esophagus-Mucosa	493	TICAM2	ENSG00000243414.5	5	115578650	115602479	0.000387973	0.0029103	0.894005	17620	0.990016	No
Esophagus-Mucosa	493	TMED7	ENSG00000134970.13	5	115613508	115632992	-0.00218011	0.00197771	0.270877	17620	0.855655	No
Esophagus-Mucosa	493	CDO1	ENSG00000129596.4	5	115804733	115816954	0.0031462	0.00502345	0.53142	17620	0.935146	No
Esophagus-Mucosa	493	ATG12	ENSG00000145782.12	5	115828200	115841480	-0.000862253	0.00118974	0.468969	17620	0.918204	No
Esophagus-Mucosa	493	AP3S1	ENSG00000177879.15	5	115841859	115914081	-0.0006661	0.00135422	0.62304	17620	0.947275	No
Esophagus-Mucosa	493	LVRN	ENSG00000172901.19	5	115962454	116027619	0.0135	0.00768514	0.0796305	17620	0.743554	No
Esophagus-Mucosa	493	CTD-2287O16.4	ENSG00000272265.1	5	116078110	116078570	0.0244285	0.0136336	0.0738098	17620	0.731109	No
Esophagus-Mucosa	493	COMMD10	ENSG00000145781.8	5	116085474	116412762	-0.00243933	0.0019111	0.202443	17620	0.831267	No
Esophagus-Mucosa	493	SEMA6A	ENSG00000092421.16	5	116443616	116574934	-0.00696017	0.00334429	0.0379541	17620	0.655664	No
Esophagus-Mucosa	493	LINC00992	ENSG00000248663.6	5	117415509	117546298	0.00436119	0.00875433	0.618593	17620	0.946176	No
Esophagus-Mucosa	493	LINC02147	ENSG00000249797.1	5	117925008	118266035	-0.0113173	0.00984875	0.251094	17620	0.848357	No
Esophagus-Mucosa	493	LINC02148	ENSG00000250427.1	5	118282575	118284782	0.00473157	0.0154222	0.759129	17620	0.97083	No
Esophagus-Mucosa	493	DTWD2	ENSG00000169570.9	5	118837322	118988545	-0.00405897	0.00263697	0.124414	17620	0.774924	No
Esophagus-Mucosa	493	DMXL1	ENSG00000172869.14	5	119037772	119249138	0.00355115	0.00146569	0.0157752	17620	0.570757	No
Esophagus-Mucosa	493	TNFAIP8	ENSG00000145779.7	5	119268692	119399688	0.00106782	0.00256199	0.67702	17620	0.955005	No
Esophagus-Mucosa	493	HSD17B4	ENSG00000133835.14	5	119452443	119542333	0.00148436	0.0017139	0.386892	17620	0.89641	No
Esophagus-Mucosa	493	PRR16	ENSG00000184838.14	5	120464278	120687332	-0.00280217	0.00514238	0.586069	17620	0.940756	No
Esophagus-Mucosa	493	CTD-2334D19.1	ENSG00000248927.1	5	120781218	120790778	-0.000536882	0.0139294	0.969271	17620	0.998696	No
Esophagus-Mucosa	493	SRFBP1	ENSG00000151304.5	5	121961961	122075570	-0.00508036	0.00199766	0.0113042	17620	0.564329	No
Esophagus-Mucosa	493	LOX	ENSG00000113083.13	5	122063195	122078360	-0.00774115	0.00458173	0.091772	17620	0.754284	No
Esophagus-Mucosa	493	ZNF474	ENSG00000164185.5	5	122129513	122153571	0.00651231	0.0107414	0.544621	17620	0.935927	No
Esophagus-Mucosa	493	SNCAIP	ENSG00000064692.18	5	122311691	122464219	-0.00539043	0.00570892	0.345545	17620	0.882496	No
Esophagus-Mucosa	493	SNX2	ENSG00000205302.6	5	122774996	122830108	-0.00387271	0.00142592	0.0068519	17620	0.5403	No
Esophagus-Mucosa	493	SNX24	ENSG00000064652.10	5	122843439	123029304	-0.00138253	0.00204871	0.500114	17620	0.926194	No
Esophagus-Mucosa	493	PPIC	ENSG00000168938.5	5	123023250	123036741	-0.00278038	0.00254639	0.275439	17620	0.857417	No
Esophagus-Mucosa	493	PRDM6	ENSG00000061455.10	5	123089121	123194266	0.00272056	0.00474272	0.566494	17620	0.935927	No
Esophagus-Mucosa	493	CEP120	ENSG00000168944.15	5	123344885	123423592	-0.00394048	0.00191586	0.0402587	17620	0.656374	No
Esophagus-Mucosa	493	CSNK1G3	ENSG00000151292.17	5	123512099	123617045	-0.00275536	0.00155417	0.0768949	17620	0.737554	No
Esophagus-Mucosa	493	LINC01170	ENSG00000253807.5	5	124059794	124405079	-0.00154448	0.014392	0.914585	17620	0.992728	No
Esophagus-Mucosa	493	ZNF608	ENSG00000168916.15	5	124636913	124748807	0.00254087	0.00354423	0.473789	17620	0.919107	No
Esophagus-Mucosa	493	GRAMD3	ENSG00000155324.9	5	126360132	126496278	0.00346458	0.00327559	0.290736	17620	0.864456	No
Esophagus-Mucosa	493	ALDH7A1	ENSG00000164904.17	5	126531200	126595418	0.00225722	0.00274342	0.411051	17620	0.9042	No
Esophagus-Mucosa	493	PHAX	ENSG00000164902.13	5	126600268	126627252	-0.00174092	0.00138823	0.210444	17620	0.833776	No
Esophagus-Mucosa	493	LMNB1	ENSG00000113368.11	5	126776623	126837020	0.00201551	0.00256542	0.432469	17620	0.909263	No
Esophagus-Mucosa	493	MARCH3	ENSG00000173926.5	5	126867714	127030808	0.00911586	0.00430133	0.0345867	17620	0.655364	No
Esophagus-Mucosa	493	C5orf63	ENSG00000164241.13	5	127042558	127073492	0.00664424	0.00284235	0.0198267	17620	0.600251	No
Esophagus-Mucosa	493	CTB-88F18.5	ENSG00000283897.1	5	127215159	127229809	-0.0035444	0.0110769	0.749124	17620	0.96954	No
Esophagus-Mucosa	493	MEGF10	ENSG00000145794.16	5	127290831	127465737	-0.0180397	0.0111843	0.107425	17620	0.76284	No
Esophagus-Mucosa	493	PRRC1	ENSG00000164244.20	5	127517609	127555089	0.00112239	0.0014907	0.451868	17620	0.913436	No
Esophagus-Mucosa	493	CCDC192	ENSG00000230561.4	5	127703389	127941634	0.00882	0.0104852	0.40067	17620	0.90175	No
Esophagus-Mucosa	493	LINC01184	ENSG00000245937.7	5	127940426	128083172	-0.000165788	0.00206367	0.936004	17620	0.995872	No
Esophagus-Mucosa	493	SLC12A2	ENSG00000064651.13	5	128083766	128189688	0.00143618	0.00361289	0.691167	17620	0.957323	No
Esophagus-Mucosa	493	FBN2	ENSG00000138829.11	5	128257909	128659185	-0.00775289	0.010739	0.470692	17620	0.918472	No
Esophagus-Mucosa	493	SLC27A6	ENSG00000113396.12	5	128845580	129033642	0.002087	0.0054946	0.704244	17620	0.95917	No
Esophagus-Mucosa	493	ISOC1	ENSG00000066583.11	5	129094751	129114028	-0.00254995	0.00199695	0.202259	17620	0.831267	No
Esophagus-Mucosa	493	CHSY3	ENSG00000198108.3	5	129904472	130186634	-0.00544883	0.00552981	0.324956	17620	0.874771	No
Esophagus-Mucosa	493	HINT1	ENSG00000169567.11	5	131159027	131171735	0.00325929	0.00140758	0.0210125	17620	0.611968	No
Esophagus-Mucosa	493	LYRM7	ENSG00000186687.15	5	131170810	131205426	-0.00209021	0.00185046	0.259234	17620	0.851105	No
Esophagus-Mucosa	493	CDC42SE2	ENSG00000158985.13	5	131245493	131398447	-0.00239475	0.00173724	0.168711	17620	0.809673	No
Esophagus-Mucosa	493	RAPGEF6	ENSG00000158987.20	5	131423921	131635236	-0.00139515	0.00168541	0.408213	17620	0.904151	No
Esophagus-Mucosa	493	FNIP1	ENSG00000217128.11	5	131641714	131797063	-0.00178805	0.00171315	0.297149	17620	0.866801	No
Esophagus-Mucosa	493	ACSL6	ENSG00000164398.12	5	131949973	132012243	0.00731713	0.00691456	0.290497	17620	0.864409	No
Esophagus-Mucosa	493	P4HA2	ENSG00000072682.18	5	132191838	132295315	-0.00312499	0.00317315	0.325218	17620	0.874771	No
Esophagus-Mucosa	493	PDLIM4	ENSG00000131435.12	5	132257671	132273454	0.00013131	0.00344292	0.969593	17620	0.998696	No
Esophagus-Mucosa	493	SLC22A4	ENSG00000197208.5	5	132294443	132344206	0.00560808	0.00529804	0.290361	17620	0.864409	No
Esophagus-Mucosa	493	SLC22A5	ENSG00000197375.12	5	132369752	132395614	0.0016697	0.00213277	0.434091	17620	0.909604	No
Esophagus-Mucosa	493	C5orf56	ENSG00000197536.11	5	132410636	132488702	0.00253909	0.00280061	0.365072	17620	0.890388	No
Esophagus-Mucosa	493	IRF1	ENSG00000125347.13	5	132481609	132490798	0.00699834	0.00428206	0.102855	17620	0.761713	No
Esophagus-Mucosa	493	RAD50	ENSG00000113522.13	5	132556019	132646344	0.000391508	0.00131173	0.765478	17620	0.972889	No
Esophagus-Mucosa	493	KIF3A	ENSG00000131437.15	5	132692635	132737638	-0.00692505	0.00227214	0.00243482	17620	0.454539	No
Esophagus-Mucosa	493	CCNI2	ENSG00000205089.7	5	132747445	132754178	-0.00296379	0.00833117	0.722189	17620	0.962493	No
Esophagus-Mucosa	493	SEPT8	ENSG00000164402.13	5	132750817	132807241	-0.00041164	0.00155147	0.790877	17620	0.978166	No
Esophagus-Mucosa	493	SOWAHA	ENSG00000198944.5	5	132813587	132816797	-0.0126619	0.0104294	0.225335	17620	0.840014	No
Esophagus-Mucosa	493	SHROOM1	ENSG00000164403.14	5	132822141	132830898	0.000601494	0.00293755	0.837848	17620	0.98304	No
Esophagus-Mucosa	493	GDF9	ENSG00000164404.8	5	132861181	132866559	-0.00391128	0.00590464	0.508034	17620	0.929743	No
Esophagus-Mucosa	493	UQCRQ	ENSG00000164405.10	5	132866580	132868031	-0.000866592	0.0018558	0.640741	17620	0.949494	No
Esophagus-Mucosa	493	LEAP2	ENSG00000164406.7	5	132872322	132875046	0.00175082	0.003116	0.574465	17620	0.938012	No
Esophagus-Mucosa	493	AFF4	ENSG00000072364.12	5	132875379	132963634	-0.000729038	0.00173217	0.674034	17620	0.953872	No
Esophagus-Mucosa	493	ZCCHC10	ENSG00000155329.11	5	132996985	133026604	-4.81198e-05	0.00172521	0.97776	17620	0.999106	No
Esophagus-Mucosa	493	HSPA4	ENSG00000170606.14	5	133051962	133106449	-0.00214785	0.00183359	0.242034	17620	0.844207	No
Esophagus-Mucosa	493	FSTL4	ENSG00000053108.16	5	133196455	133612564	-0.00417013	0.0114882	0.716773	17620	0.962023	No
Esophagus-Mucosa	493	C5orf15	ENSG00000113583.7	5	133955502	133968787	-0.00290581	0.00166912	0.0823495	17620	0.746555	No
Esophagus-Mucosa	493	VDAC1	ENSG00000213585.10	5	133971915	134005133	-0.00131712	0.00150319	0.38136	17620	0.896128	No
Esophagus-Mucosa	493	CTB-113I20.2	ENSG00000271737.1	5	134005147	134005562	0.00403408	0.00584544	0.490456	17620	0.925419	No
Esophagus-Mucosa	493	TCF7	ENSG00000081059.19	5	134114711	134148229	0.000537516	0.00347027	0.876973	17620	0.989101	No
Esophagus-Mucosa	493	SKP1	ENSG00000113558.18	5	134148935	134177038	0.00109597	0.00132565	0.408804	17620	0.9042	No
Esophagus-Mucosa	493	PPP2CA	ENSG00000113575.9	5	134194334	134226142	0.000317794	0.00110147	0.773076	17620	0.974101	No
Esophagus-Mucosa	493	CTD-2410N18.3	ENSG00000270177.1	5	134226410	134227827	-0.00657509	0.00829316	0.428275	17620	0.907381	No
Esophagus-Mucosa	493	CDKL3	ENSG00000006837.11	5	134286350	134371047	0.000574321	0.00376149	0.878713	17620	0.989505	No
Esophagus-Mucosa	493	UBE2B	ENSG00000119048.7	5	134371179	134391992	0.00144792	0.00163238	0.375531	17620	0.895697	No
Esophagus-Mucosa	493	CDKN2AIPNL	ENSG00000237190.3	5	134402087	134411898	0.000113614	0.0017493	0.948243	17620	0.997424	No
Esophagus-Mucosa	493	JADE2	ENSG00000043143.20	5	134524312	134583230	-0.00308412	0.0018893	0.10326	17620	0.761713	No
Esophagus-Mucosa	493	SAR1B	ENSG00000152700.13	5	134601144	134649271	0.000474457	0.00136569	0.728437	17620	0.964038	No
Esophagus-Mucosa	493	SEC24A	ENSG00000113615.12	5	134661119	134727823	0.00120149	0.00227866	0.598247	17620	0.941477	No
Esophagus-Mucosa	493	CAMLG	ENSG00000164615.4	5	134738501	134752160	0.00266507	0.00159044	0.0944643	17620	0.754284	No
Esophagus-Mucosa	493	DDX46	ENSG00000145833.15	5	134758771	134833623	0.000236851	0.00129647	0.85512	17620	0.98567	No
Esophagus-Mucosa	493	C5orf24	ENSG00000181904.8	5	134845680	134859737	0.000304763	0.00174701	0.861588	17620	0.985943	No
Esophagus-Mucosa	493	TXNDC15	ENSG00000113621.14	5	134873803	134901525	-0.000328865	0.00162648	0.839852	17620	0.983414	No
Esophagus-Mucosa	493	PCBD2	ENSG00000132570.14	5	134904906	134975324	0.00115413	0.00171362	0.500956	17620	0.926216	No
Esophagus-Mucosa	493	CATSPER3	ENSG00000152705.7	5	134995641	135011707	0.00198938	0.00630871	0.752644	17620	0.970318	No
Esophagus-Mucosa	493	PITX1	ENSG00000069011.15	5	135027735	135034520	0.000422727	0.00244657	0.862896	17620	0.985943	No
Esophagus-Mucosa	493	C5orf66-AS1	ENSG00000249082.2	5	135038831	135040047	0.00260401	0.00355516	0.464252	17620	0.916499	No
Esophagus-Mucosa	493	H2AFY	ENSG00000113648.16	5	135334162	135399279	0.000225285	0.00130577	0.863094	17620	0.985943	No
Esophagus-Mucosa	493	TIFAB	ENSG00000255833.1	5	135447349	135452399	-6.21857e-05	0.0126647	0.996084	17620	0.999825	No
Esophagus-Mucosa	493	CXCL14	ENSG00000145824.12	5	135570679	135579184	0.000197412	0.00578339	0.972785	17620	0.998786	No
Esophagus-Mucosa	493	RP11-119J18.1	ENSG00000250378.2	5	135812667	135826584	0.0185719	0.0118923	0.119035	17620	0.771686	No
Esophagus-Mucosa	493	SLC25A48	ENSG00000145832.12	5	135834649	135888637	0.00285884	0.0104313	0.784157	17620	0.976904	No
Esophagus-Mucosa	493	TGFBI	ENSG00000120708.16	5	136028895	136063818	-0.0059124	0.00363703	0.104701	17620	0.761713	No
Esophagus-Mucosa	493	SMAD5	ENSG00000113658.16	5	136132845	136188747	0.000255214	0.0016797	0.879299	17620	0.989505	No
Esophagus-Mucosa	493	SPOCK1	ENSG00000152377.13	5	136975298	137598379	0.00016721	0.00524166	0.974565	17620	0.998786	No
Esophagus-Mucosa	493	KLHL3	ENSG00000146021.14	5	137617500	137736090	-0.000944326	0.0029753	0.751089	17620	0.969791	No
Esophagus-Mucosa	493	HNRNPA0	ENSG00000177733.6	5	137745651	137754376	-0.00277816	0.00137189	0.0434253	17620	0.667678	No
Esophagus-Mucosa	493	MYOT	ENSG00000120729.9	5	137867791	137887851	-0.000532111	0.00680156	0.937675	17620	0.995872	No
Esophagus-Mucosa	493	PKD2L2	ENSG00000078795.16	5	137887968	137942747	0.0064253	0.0104165	0.537641	17620	0.935798	No
Esophagus-Mucosa	493	FAM13B	ENSG00000031003.10	5	137937960	138051961	-0.000618995	0.00201545	0.758884	17620	0.970698	No
Esophagus-Mucosa	493	NME5	ENSG00000112981.4	5	138115172	138139415	0.0119369	0.00939084	0.204312	17620	0.831267	No
Esophagus-Mucosa	493	BRD8	ENSG00000112983.17	5	138139766	138178986	0.00541035	0.00173103	0.00188462	17620	0.438154	No
Esophagus-Mucosa	493	KIF20A	ENSG00000112984.11	5	138178998	138187647	0.00566378	0.00420762	0.178925	17620	0.816185	No
Esophagus-Mucosa	493	CDC23	ENSG00000094880.10	5	138187716	138213343	0.00220533	0.00126183	0.0811645	17620	0.744506	No
Esophagus-Mucosa	493	GFRA3	ENSG00000146013.10	5	138252379	138274671	0.00201898	0.00699169	0.772885	17620	0.974101	No
Esophagus-Mucosa	493	CDC25C	ENSG00000158402.18	5	138285265	138338355	0.00608841	0.00473444	0.19908	17620	0.829536	No
Esophagus-Mucosa	493	FAM53C	ENSG00000120709.10	5	138331935	138349729	0.00442825	0.00183579	0.0162391	17620	0.574905	No
Esophagus-Mucosa	493	KDM3B	ENSG00000120733.13	5	138352596	138437028	0.00176881	0.0012868	0.169915	17620	0.812455	No
Esophagus-Mucosa	493	REEP2	ENSG00000132563.15	5	138439017	138446969	0.0117685	0.00394309	0.00298736	17620	0.454539	No
Esophagus-Mucosa	493	EGR1	ENSG00000120738.7	5	138465490	138469315	0.0291732	0.0119538	0.0150346	17620	0.567637	No
Esophagus-Mucosa	493	ETF1	ENSG00000120705.12	5	138506095	138543300	-0.000236226	0.0013858	0.86472	17620	0.986298	No
Esophagus-Mucosa	493	HSPA9	ENSG00000113013.12	5	138554882	138575444	-0.000626515	0.00128812	0.626925	17620	0.947726	No
Esophagus-Mucosa	493	CTNNA1	ENSG00000044115.20	5	138610967	138935034	0.00031503	0.00172353	0.855048	17620	0.98567	No
Esophagus-Mucosa	493	LRRTM2	ENSG00000146006.7	5	138868923	138875229	0.00597185	0.00851742	0.483566	17620	0.922525	No
Esophagus-Mucosa	493	SIL1	ENSG00000120725.12	5	138946720	139293557	0.000267107	0.00167089	0.87306	17620	0.987284	No
Esophagus-Mucosa	493	MATR3	ENSG00000015479.18	5	139293648	139331677	-0.00386939	0.00226361	0.0880379	17620	0.754284	No
Esophagus-Mucosa	493	PAIP2	ENSG00000120727.12	5	139341587	139369720	-0.000910031	0.00167232	0.58658	17620	0.940756	No
Esophagus-Mucosa	493	SLC23A1	ENSG00000170482.16	5	139367196	139384553	-0.00967248	0.00606591	0.111481	17620	0.766794	No
Esophagus-Mucosa	493	MZB1	ENSG00000170476.15	5	139387480	139390081	-0.00137898	0.00732555	0.850767	17620	0.984757	No
Esophagus-Mucosa	493	PROB1	ENSG00000228672.3	5	139390592	139395713	0.00416375	0.00378054	0.271301	17620	0.855655	No
Esophagus-Mucosa	493	SPATA24	ENSG00000170469.10	5	139396563	139404088	0.00249957	0.00333663	0.454153	17620	0.913536	No
Esophagus-Mucosa	493	DNAJC18	ENSG00000170464.9	5	139408588	139444491	-0.00100656	0.00247061	0.683888	17620	0.956335	No
Esophagus-Mucosa	493	ECSCR	ENSG00000249751.3	5	139448556	139462743	0.00229558	0.00337435	0.496647	17620	0.92609	No
Esophagus-Mucosa	493	TMEM173	ENSG00000184584.12	5	139475964	139482790	0.00317983	0.0026369	0.228462	17620	0.840014	No
Esophagus-Mucosa	493	UBE2D2	ENSG00000131508.15	5	139526431	139628433	-0.00101733	0.00110249	0.356608	17620	0.888292	No
Esophagus-Mucosa	493	CXXC5	ENSG00000171604.11	5	139647299	139683882	-0.00179086	0.0026728	0.503167	17620	0.927009	No
Esophagus-Mucosa	493	PSD2	ENSG00000146005.3	5	139795821	139844466	-0.0146525	0.0104725	0.16243	17620	0.808538	No
Esophagus-Mucosa	493	NRG2	ENSG00000158458.19	5	139846779	140043299	1.742e-05	0.00498942	0.997216	17620	0.999825	No
Esophagus-Mucosa	493	PURA	ENSG00000185129.5	5	140107777	140125619	0.00153301	0.00155789	0.325608	17620	0.874771	No
Esophagus-Mucosa	493	IGIP	ENSG00000182700.4	5	140125935	140129392	0.005335	0.00229986	0.0207836	17620	0.608541	No
Esophagus-Mucosa	493	CYSTM1	ENSG00000120306.9	5	140174642	140282052	-0.00280285	0.00279696	0.316808	17620	0.872689	No
Esophagus-Mucosa	493	PFDN1	ENSG00000113068.9	5	140245039	140303121	-0.00220991	0.00118698	0.0632556	17620	0.706751	No
Esophagus-Mucosa	493	HBEGF	ENSG00000113070.7	5	140332843	140346631	0.00488175	0.00692915	0.481455	17620	0.921823	No
Esophagus-Mucosa	493	SLC4A9	ENSG00000113073.14	5	140360202	140375143	0.01305	0.00757214	0.0854695	17620	0.75036	No
Esophagus-Mucosa	493	ANKHD1	ENSG00000131503.20	5	140401814	140539856	0.00137341	0.00134154	0.306477	17620	0.867841	No
Esophagus-Mucosa	493	SRA1	ENSG00000213523.10	5	140537590	140558252	-0.00238567	0.00187567	0.204035	17620	0.831267	No
Esophagus-Mucosa	493	EIF4EBP3	ENSG00000243056.1	5	140547666	140549578	-0.00105024	0.00182669	0.565605	17620	0.935927	No
Esophagus-Mucosa	493	APBB3	ENSG00000113108.19	5	140558269	140564455	-0.00533792	0.00221504	0.0163416	17620	0.574905	No
Esophagus-Mucosa	493	SLC35A4	ENSG00000176087.14	5	140564690	140569103	-1.61089e-05	0.00129487	0.990079	17620	0.999825	No
Esophagus-Mucosa	493	CD14	ENSG00000170458.13	5	140631728	140633701	0.00132111	0.0039495	0.738152	17620	0.966194	No
Esophagus-Mucosa	493	NDUFA2	ENSG00000131495.8	5	140638740	140647769	0.000275963	0.00145745	0.849903	17620	0.984757	No
Esophagus-Mucosa	493	TMCO6	ENSG00000113119.12	5	140639427	140645284	-0.00288217	0.00180365	0.110721	17620	0.764997	No
Esophagus-Mucosa	493	IK	ENSG00000113141.17	5	140647058	140662478	-0.00148455	0.00143446	0.301238	17620	0.866837	No
Esophagus-Mucosa	493	WDR55	ENSG00000120314.18	5	140664676	140673172	-0.00433709	0.00147249	0.00338489	17620	0.459778	No
Esophagus-Mucosa	493	HARS	ENSG00000170445.12	5	140674125	140692024	-0.00224741	0.00106215	0.0348768	17620	0.655364	No
Esophagus-Mucosa	493	HARS2	ENSG00000112855.14	5	140693491	140699291	-0.00209384	0.00134335	0.119746	17620	0.771686	No
Esophagus-Mucosa	493	ZMAT2	ENSG00000146007.10	5	140700334	140706676	-0.00422044	0.00181889	0.0207492	17620	0.608541	No
Esophagus-Mucosa	493	PCDHA3	ENSG00000255408.3	5	140801092	140805059	-0.000136409	0.0125308	0.991319	17620	0.999825	No
Esophagus-Mucosa	493	PCDHA7	ENSG00000204963.5	5	140834248	140837169	-0.00984217	0.0155147	0.526142	17620	0.933841	No
Esophagus-Mucosa	493	PCDHB2	ENSG00000112852.6	5	141094578	141098703	0.00190196	0.0062607	0.761419	17620	0.971604	No
Esophagus-Mucosa	493	PCDHB3	ENSG00000113205.5	5	141100756	141103827	-0.00284175	0.00869703	0.744002	17620	0.968235	No
Esophagus-Mucosa	493	AC005754.8	ENSG00000272108.1	5	141118680	141120765	0.0127247	0.0112294	0.257727	17620	0.851105	No
Esophagus-Mucosa	493	PCDHB4	ENSG00000081818.3	5	141121799	141125623	-0.00101241	0.00531944	0.849138	17620	0.984757	No
Esophagus-Mucosa	493	PCDHB5	ENSG00000113209.8	5	141135218	141138625	-0.00529788	0.00737115	0.472663	17620	0.919107	No
Esophagus-Mucosa	493	PCDHB6	ENSG00000113211.5	5	141150022	141153287	0.00165192	0.00841017	0.844367	17620	0.983414	No
Esophagus-Mucosa	493	PCDHB7	ENSG00000113212.6	5	141172619	141176383	-0.0126999	0.00650256	0.0514035	17620	0.683695	No
Esophagus-Mucosa	493	PCDHB8	ENSG00000120322.3	5	141177790	141180529	-0.0112211	0.0136821	0.412559	17620	0.9042	No
Esophagus-Mucosa	493	PCDHB16	ENSG00000272674.3	5	141181399	141186399	-0.000317835	0.00555636	0.954408	17620	0.997424	No
Esophagus-Mucosa	493	PCDHB9	ENSG00000177839.6	5	141187419	141191541	-0.00338904	0.00599128	0.571893	17620	0.936224	No
Esophagus-Mucosa	493	PCDHB10	ENSG00000120324.8	5	141192353	141195642	-0.00517595	0.00549165	0.346413	17620	0.883432	No
Esophagus-Mucosa	493	PCDHB11	ENSG00000197479.6	5	141199582	141203779	-0.00836322	0.00838991	0.319364	17620	0.873766	No
Esophagus-Mucosa	493	PCDHB12	ENSG00000120328.6	5	141208697	141212571	-0.00207048	0.00577915	0.720303	17620	0.96235	No
Esophagus-Mucosa	493	PCDHB13	ENSG00000187372.11	5	141213919	141218979	0.00369095	0.00456243	0.418931	17620	0.905602	No
Esophagus-Mucosa	493	PCDHB14	ENSG00000120327.6	5	141222932	141227759	0.00244654	0.0036941	0.508114	17620	0.929792	No
Esophagus-Mucosa	493	PCDHB15	ENSG00000113248.5	5	141245381	141249365	-0.0055373	0.00392332	0.158792	17620	0.805862	No
Esophagus-Mucosa	493	TAF7	ENSG00000178913.7	5	141260295	141320821	0.00163142	0.00153906	0.289682	17620	0.864409	No
Esophagus-Mucosa	493	SLC25A2	ENSG00000120329.6	5	141302629	141304045	0.00503935	0.0144184	0.726864	17620	0.963455	No
Esophagus-Mucosa	493	AC005618.6	ENSG00000272070.1	5	141326210	141329357	0.00212153	0.00909776	0.815713	17620	0.980954	No
Esophagus-Mucosa	493	PCDHGA1	ENSG00000204956.5	5	141330571	141512981	0.00056709	0.00601815	0.924967	17620	0.99476	No
Esophagus-Mucosa	493	PCDHGA2	ENSG00000081853.14	5	141338760	141343302	-0.00756742	0.00465924	0.105007	17620	0.761713	No
Esophagus-Mucosa	493	PCDHGA3	ENSG00000254245.2	5	141343829	141346523	-0.0050526	0.00782495	0.518786	17620	0.932753	No
Esophagus-Mucosa	493	PCDHGB1	ENSG00000254221.2	5	141350102	141352693	0.00642947	0.00988545	0.515753	17620	0.931398	No
Esophagus-Mucosa	493	PCDHGA4	ENSG00000262576.2	5	141355025	141357730	-0.00376039	0.00672421	0.57627	17620	0.938589	No
Esophagus-Mucosa	493	PCDHGB2	ENSG00000253910.2	5	141360042	141362629	0.00391585	0.00569321	0.491911	17620	0.925419	No
Esophagus-Mucosa	493	PCDHGA5	ENSG00000253485.2	5	141364232	141367783	-0.00312465	0.00473476	0.509616	17620	0.930269	No
Esophagus-Mucosa	493	PCDHGB3	ENSG00000262209.2	5	141370264	141372839	-0.000418405	0.00631529	0.947205	17620	0.997424	No
Esophagus-Mucosa	493	PCDHGA6	ENSG00000253731.2	5	141373914	141379642	0.00209547	0.00366258	0.567507	17620	0.935927	No
Esophagus-Mucosa	493	PCDHGA7	ENSG00000253537.2	5	141382739	141386000	-0.00683247	0.00460927	0.13892	17620	0.785506	No
Esophagus-Mucosa	493	PCDHGB4	ENSG00000253953.2	5	141387698	141390156	-0.00960997	0.0056596	0.0901692	17620	0.754284	No
Esophagus-Mucosa	493	PCDHGA8	ENSG00000253767.2	5	141392423	141396636	-0.0161373	0.00844079	0.0565053	17620	0.698176	No
Esophagus-Mucosa	493	PCDHGB5	ENSG00000276547.1	5	141397987	141400656	-0.00321472	0.00482266	0.505363	17620	0.928363	No
Esophagus-Mucosa	493	PCDHGA9	ENSG00000261934.2	5	141402932	141405499	0.0108601	0.00480613	0.0242995	17620	0.623066	No
Esophagus-Mucosa	493	PCDHGB6	ENSG00000253305.2	5	141408021	141412621	0.000359489	0.00391422	0.926863	17620	0.995301	No
Esophagus-Mucosa	493	PCDHGA10	ENSG00000253846.2	5	141412987	141417448	0.000833834	0.00475101	0.860757	17620	0.985943	No
Esophagus-Mucosa	493	PCDHGB7	ENSG00000254122.2	5	141417645	141420429	-0.00287264	0.00349625	0.411701	17620	0.9042	No
Esophagus-Mucosa	493	PCDHGA11	ENSG00000253873.5	5	141421047	141424679	-0.00128468	0.00443395	0.772144	17620	0.974101	No
Esophagus-Mucosa	493	PCDHGA12	ENSG00000253159.2	5	141430589	141433222	-0.00411169	0.00550407	0.45542	17620	0.913536	No
Esophagus-Mucosa	493	PCDHGC3	ENSG00000240184.6	5	141475947	141508283	-0.000481585	0.00271247	0.859157	17620	0.985943	No
Esophagus-Mucosa	493	PCDHGC4	ENSG00000242419.5	5	141484997	141487789	-0.002573	0.00778286	0.741095	17620	0.967549	No
Esophagus-Mucosa	493	PCDHGC5	ENSG00000240764.3	5	141489121	141491929	-0.00176207	0.00636584	0.782054	17620	0.976638	No
Esophagus-Mucosa	493	DIAPH1	ENSG00000131504.15	5	141515016	141619055	0.000858635	0.00169136	0.61193	17620	0.943773	No
Esophagus-Mucosa	493	HDAC3	ENSG00000171720.9	5	141620876	141636870	-0.0015666	0.00133261	0.240354	17620	0.844207	No
Esophagus-Mucosa	493	RELL2	ENSG00000164620.8	5	141636950	141639021	-0.0082466	0.00346507	0.0177135	17620	0.588983	No
Esophagus-Mucosa	493	FCHSD1	ENSG00000197948.10	5	141639302	141651419	0.00185244	0.00211819	0.382272	17620	0.896128	No
Esophagus-Mucosa	493	ARAP3	ENSG00000120318.15	5	141653401	141682221	0.00374418	0.00247268	0.130641	17620	0.779622	No
Esophagus-Mucosa	493	AC005753.1	ENSG00000278925.1	5	141825708	141826325	0.0128658	0.00851996	0.131695	17620	0.779622	No
Esophagus-Mucosa	493	PCDH1	ENSG00000156453.13	5	141853111	141879246	0.000464465	0.00249364	0.852321	17620	0.984757	No
Esophagus-Mucosa	493	KIAA0141	ENSG00000081791.8	5	141923808	141942047	0.00171301	0.00118683	0.149585	17620	0.792686	No
Esophagus-Mucosa	493	PCDH12	ENSG00000113555.5	5	141943585	141969741	-0.000892583	0.00362487	0.805605	17620	0.980821	No
Esophagus-Mucosa	493	RNF14	ENSG00000013561.17	5	141966820	141990291	-0.000112216	0.00160921	0.944435	17620	0.996808	No
Esophagus-Mucosa	493	GNPDA1	ENSG00000113552.15	5	141991749	142013041	-0.00131964	0.00169503	0.436645	17620	0.909604	No
Esophagus-Mucosa	493	NDFIP1	ENSG00000131507.10	5	142108505	142154443	0.000517519	0.00132094	0.695398	17620	0.957648	No
Esophagus-Mucosa	493	SPRY4	ENSG00000187678.8	5	142310427	142326455	0.00328202	0.00421213	0.436263	17620	0.909604	No
Esophagus-Mucosa	493	FGF1	ENSG00000113578.17	5	142592178	142698070	0.00857077	0.00568996	0.132661	17620	0.779622	No
Esophagus-Mucosa	493	LINC01844	ENSG00000236714.1	5	142745600	142760998	0.0126509	0.0157435	0.422053	17620	0.906198	No
Esophagus-Mucosa	493	ARHGAP26	ENSG00000145819.15	5	142770384	143229011	0.00391151	0.00302013	0.195904	17620	0.827687	No
Esophagus-Mucosa	493	NR3C1	ENSG00000113580.14	5	143277931	143435512	-0.00023179	0.00175918	0.89523	17620	0.990016	No
Esophagus-Mucosa	493	YIPF5	ENSG00000145817.16	5	144158159	144170714	0.00075482	0.00170903	0.658934	17620	0.952117	No
Esophagus-Mucosa	493	PRELID2	ENSG00000186314.11	5	145471799	145835336	0.00067934	0.00439588	0.87725	17620	0.989131	No
Esophagus-Mucosa	493	GRXCR2	ENSG00000204928.2	5	145858521	145935763	0.00689131	0.0150545	0.647337	17620	0.950566	No
Esophagus-Mucosa	493	SH3RF2	ENSG00000156463.17	5	145936579	146081791	0.00350526	0.00256584	0.172551	17620	0.814958	No
Esophagus-Mucosa	493	PLAC8L1	ENSG00000173261.8	5	146084386	146104369	-0.00152147	0.00717539	0.832167	17620	0.982299	No
Esophagus-Mucosa	493	LARS	ENSG00000133706.17	5	146113038	146182660	-0.000923049	0.00158274	0.56004	17620	0.935927	No
Esophagus-Mucosa	493	RBM27	ENSG00000091009.7	5	146203600	146289132	-0.00240559	0.0013036	0.065614	17620	0.712013	No
Esophagus-Mucosa	493	TCERG1	ENSG00000113649.11	5	146447312	146511961	-0.00180761	0.00123949	0.14541	17620	0.787925	No
Esophagus-Mucosa	493	PPP2R2B	ENSG00000156475.18	5	146581146	147084784	0.0040636	0.00770282	0.598062	17620	0.941477	No
Esophagus-Mucosa	493	STK32A	ENSG00000169302.14	5	147234963	147387852	-0.000899853	0.00743899	0.903771	17620	0.99087	No
Esophagus-Mucosa	493	DPYSL3	ENSG00000113657.12	5	147390811	147510056	0.00172276	0.00312654	0.581887	17620	0.939791	No
Esophagus-Mucosa	493	JAKMIP2	ENSG00000176049.15	5	147585439	147782848	0.00736096	0.00815211	0.367013	17620	0.890978	No
Esophagus-Mucosa	493	SPINK1	ENSG00000164266.10	5	147824568	147831786	0.00360385	0.0115244	0.754636	17620	0.970318	No
Esophagus-Mucosa	493	SCGB3A2	ENSG00000164265.8	5	147870682	147882191	0.00627917	0.0182112	0.730401	17620	0.964345	No
Esophagus-Mucosa	493	C5orf46	ENSG00000178776.4	5	147880726	147906538	0.0064221	0.0150177	0.669111	17620	0.953322	No
Esophagus-Mucosa	493	SPINK5	ENSG00000133710.15	5	148025683	148137289	2.35603e-05	0.00370302	0.994926	17620	0.999825	No
Esophagus-Mucosa	493	SPINK6	ENSG00000178172.6	5	148202794	148215137	-0.0174248	0.0232015	0.453015	17620	0.913536	No
Esophagus-Mucosa	493	SPINK7	ENSG00000145879.10	5	148312419	148315922	0.00169771	0.0111488	0.879033	17620	0.989505	No
Esophagus-Mucosa	493	FBXO38	ENSG00000145868.16	5	148383935	148442836	0.000484395	0.00146293	0.740707	17620	0.967549	No
Esophagus-Mucosa	493	ADRB2	ENSG00000169252.5	5	148825245	148828687	0.00752099	0.00454211	0.0984212	17620	0.761261	No
Esophagus-Mucosa	493	SH3TC2	ENSG00000169247.11	5	148923639	149063163	-0.00170604	0.00568596	0.764276	17620	0.972485	No
Esophagus-Mucosa	493	CTC-529P8.1	ENSG00000250072.5	5	149063317	149109787	0.000701286	0.0128701	0.956568	17620	0.997424	No
Esophagus-Mucosa	493	ABLIM3	ENSG00000173210.19	5	149141483	149260542	0.000615025	0.00431182	0.886638	17620	0.990016	No
Esophagus-Mucosa	493	AFAP1L1	ENSG00000157510.13	5	149271871	149341802	0.00752914	0.0035039	0.0321603	17620	0.655364	No
Esophagus-Mucosa	493	GRPEL2	ENSG00000164284.14	5	149345430	149354583	0.0106373	0.00508274	0.0368995	17620	0.655664	No
Esophagus-Mucosa	493	PCYOX1L	ENSG00000145882.10	5	149358007	149369653	-0.00298721	0.0031838	0.348596	17620	0.885108	No
Esophagus-Mucosa	493	IL17B	ENSG00000127743.5	5	149371324	149404202	-0.00204956	0.00902021	0.820352	17620	0.980954	No
Esophagus-Mucosa	493	CARMN	ENSG00000249669.9	5	149406689	149432835	0.00325236	0.00504378	0.519354	17620	0.932853	No
Esophagus-Mucosa	493	CSNK1A1	ENSG00000113712.17	5	149492197	149551552	-0.00187663	0.00130921	0.152407	17620	0.797077	No
Esophagus-Mucosa	493	ARHGEF37	ENSG00000183111.11	5	149551947	149634968	0.00339533	0.00318974	0.28767	17620	0.864409	No
Esophagus-Mucosa	493	PPARGC1B	ENSG00000155846.16	5	149730298	149855022	0.00166067	0.00311839	0.594604	17620	0.941246	No
Esophagus-Mucosa	493	PDE6A	ENSG00000132915.10	5	149857955	149944793	0.00400315	0.00841458	0.63448	17620	0.948035	No
Esophagus-Mucosa	493	SLC26A2	ENSG00000155850.7	5	149960737	149987405	0.00415642	0.00491274	0.397955	17620	0.900743	No
Esophagus-Mucosa	493	TIGD6	ENSG00000164296.6	5	149993118	150000320	0.00400759	0.00245964	0.10391	17620	0.761713	No
Esophagus-Mucosa	493	HMGXB3	ENSG00000113716.12	5	150001168	150053142	0.000293551	0.00163709	0.857769	17620	0.985943	No
Esophagus-Mucosa	493	CSF1R	ENSG00000182578.13	5	150053291	150113372	-0.00269442	0.00467676	0.564803	17620	0.935927	No
Esophagus-Mucosa	493	PDGFRB	ENSG00000113721.13	5	150113837	150155872	-0.00110017	0.00236084	0.641425	17620	0.94974	No
Esophagus-Mucosa	493	CDX1	ENSG00000113722.16	5	150166795	150184558	0.00413901	0.0147271	0.778798	17620	0.975851	No
Esophagus-Mucosa	493	CAMK2A	ENSG00000070808.15	5	150219491	150290291	-0.0111268	0.00870509	0.201811	17620	0.831267	No
Esophagus-Mucosa	493	ARSI	ENSG00000183876.8	5	150296343	150339307	-0.0103386	0.00622478	0.0974022	17620	0.759886	No
Esophagus-Mucosa	493	TCOF1	ENSG00000070814.17	5	150357639	150400308	-3.76998e-05	0.00162659	0.981519	17620	0.999515	No
Esophagus-Mucosa	493	CD74	ENSG00000019582.14	5	150401637	150412929	0.000512575	0.00372312	0.890557	17620	0.990016	No
Esophagus-Mucosa	493	RPS14	ENSG00000164587.11	5	150443190	150449756	0.00177656	0.00190963	0.352685	17620	0.887449	No
Esophagus-Mucosa	493	NDST1-AS1	ENSG00000254333.1	5	150475531	150485299	-0.0192781	0.015206	0.205497	17620	0.831267	No
Esophagus-Mucosa	493	NDST1	ENSG00000070614.14	5	150485818	150558211	-0.00219893	0.00220016	0.318094	17620	0.873201	No
Esophagus-Mucosa	493	SYNPO	ENSG00000171992.12	5	150601080	150659220	0.00232868	0.00261025	0.372779	17620	0.894528	No
Esophagus-Mucosa	493	MYOZ3	ENSG00000164591.13	5	150660874	150679365	0.00591964	0.00776431	0.446193	17620	0.91108	No
Esophagus-Mucosa	493	RBM22	ENSG00000086589.11	5	150690794	150701107	0.000258861	0.00131275	0.843764	17620	0.983414	No
Esophagus-Mucosa	493	DCTN4	ENSG00000132912.12	5	150708440	150759109	-0.000435742	0.00117687	0.71136	17620	0.961146	No
Esophagus-Mucosa	493	SMIM3	ENSG00000256235.1	5	150777946	150796734	-0.00422007	0.00368868	0.253179	17620	0.849395	No
Esophagus-Mucosa	493	IRGM	ENSG00000237693.4	5	150846523	150900736	0.00349012	0.0135739	0.797198	17620	0.978758	No
Esophagus-Mucosa	493	ZNF300	ENSG00000145908.12	5	150894392	150904983	-0.00425615	0.00233587	0.0690765	17620	0.716884	No
Esophagus-Mucosa	493	GPX3	ENSG00000211445.11	5	151020438	151028993	-0.00216725	0.00337138	0.520642	17620	0.933031	No
Esophagus-Mucosa	493	TNIP1	ENSG00000145901.14	5	151029945	151093577	0.00159913	0.00209171	0.444946	17620	0.910862	No
Esophagus-Mucosa	493	ANXA6	ENSG00000197043.13	5	151100712	151157882	0.00231884	0.00232604	0.319322	17620	0.873766	No
Esophagus-Mucosa	493	CCDC69	ENSG00000198624.12	5	151181052	151224145	-0.0038471	0.00314917	0.222461	17620	0.838422	No
Esophagus-Mucosa	493	GM2A	ENSG00000196743.8	5	151212150	151270440	0.000929237	0.00251284	0.711701	17620	0.961146	No
Esophagus-Mucosa	493	SLC36A1	ENSG00000123643.12	5	151437046	151492381	-0.00169966	0.00281531	0.546319	17620	0.935927	No
Esophagus-Mucosa	493	FAT2	ENSG00000086570.12	5	151504093	151568944	0.00171967	0.0032272	0.594377	17620	0.941246	No
Esophagus-Mucosa	493	SPARC	ENSG00000113140.10	5	151661096	151685230	0.00022734	0.00271702	0.933352	17620	0.995872	No
Esophagus-Mucosa	493	CTB-113P19.5	ENSG00000272112.1	5	151724831	151725356	-0.00181947	0.00609884	0.765582	17620	0.972889	No
Esophagus-Mucosa	493	ATOX1	ENSG00000177556.11	5	151742316	151758779	2.83629e-05	0.00170833	0.986761	17620	0.99977	No
Esophagus-Mucosa	493	RP11-54C4.3	ENSG00000275765.5	5	151770242	151771508	-0.00449891	0.00530571	0.396904	17620	0.900571	No
Esophagus-Mucosa	493	G3BP1	ENSG00000145907.14	5	151771045	151812785	-0.00201458	0.0012467	0.106778	17620	0.761713	No
Esophagus-Mucosa	493	LINC01933	ENSG00000254226.5	5	151949571	152270448	0.0162953	0.0121408	0.180181	17620	0.816948	No
Esophagus-Mucosa	493	NMUR2	ENSG00000132911.4	5	152391532	152433368	0.00184182	0.0164574	0.910939	17620	0.991877	No
Esophagus-Mucosa	493	GRIA1	ENSG00000155511.17	5	153490268	153813869	-0.00470667	0.0118555	0.691546	17620	0.957323	No
Esophagus-Mucosa	493	FAM114A2	ENSG00000055147.18	5	153990128	154038905	-0.000892198	0.00141119	0.527544	17620	0.934501	No
Esophagus-Mucosa	493	MFAP3	ENSG00000037749.11	5	154038937	154220478	0.0018668	0.0020016	0.351477	17620	0.886685	No
Esophagus-Mucosa	493	GALNT10	ENSG00000164574.15	5	154190730	154420984	-0.000985334	0.00245538	0.688384	17620	0.957293	No
Esophagus-Mucosa	493	SAP30L	ENSG00000164576.11	5	154445957	154461054	0.00304711	0.00183802	0.0980191	17620	0.760715	No
Esophagus-Mucosa	493	LARP1	ENSG00000155506.16	5	154712902	154817607	-0.00107877	0.00135701	0.427037	17620	0.907378	No
Esophagus-Mucosa	493	FAXDC2	ENSG00000170271.10	5	154818491	154859252	0.00578814	0.00320024	0.0711414	17620	0.724144	No
Esophagus-Mucosa	493	CNOT8	ENSG00000155508.13	5	154857553	154876793	0.000571064	0.00135175	0.67288	17620	0.953745	No
Esophagus-Mucosa	493	GEMIN5	ENSG00000082516.8	5	154887416	154938209	-0.0033096	0.00179005	0.0650997	17620	0.712013	No
Esophagus-Mucosa	493	MRPL22	ENSG00000082515.17	5	154941070	154969411	-0.000515425	0.00157409	0.743479	17620	0.968135	No
Esophagus-Mucosa	493	SGCD	ENSG00000170624.13	5	155870344	156767788	-0.00772521	0.00467308	0.0989706	17620	0.761713	No
Esophagus-Mucosa	493	TIMD4	ENSG00000145850.8	5	156919282	156963255	-0.00659027	0.0152454	0.665737	17620	0.953031	No
Esophagus-Mucosa	493	HAVCR2	ENSG00000135077.8	5	157085832	157109714	-0.00636703	0.00418461	0.128796	17620	0.779622	No
Esophagus-Mucosa	493	MED7	ENSG00000155868.7	5	157137412	157159019	-0.00201767	0.00190606	0.290344	17620	0.864409	No
Esophagus-Mucosa	493	ITK	ENSG00000113263.12	5	157180826	157255191	-0.0031486	0.00554014	0.570085	17620	0.935927	No
Esophagus-Mucosa	493	CYFIP2	ENSG00000055163.19	5	157266079	157395533	-0.0014094	0.00370437	0.703769	17620	0.959093	No
Esophagus-Mucosa	493	ADAM19	ENSG00000135074.15	5	157395596	157575775	-0.00135203	0.00398451	0.734519	17620	0.965581	No
Esophagus-Mucosa	493	NIPAL4	ENSG00000172548.14	5	157460079	157474717	0.00132639	0.00358359	0.711453	17620	0.961146	No
Esophagus-Mucosa	493	SOX30	ENSG00000039600.10	5	157625679	157671480	0.00896872	0.00944524	0.342828	17620	0.882489	No
Esophagus-Mucosa	493	THG1L	ENSG00000113272.13	5	157731197	157741448	-0.00182405	0.00203444	0.370397	17620	0.892636	No
Esophagus-Mucosa	493	LSM11	ENSG00000155858.5	5	157743695	157760709	0.00195739	0.00237068	0.409413	17620	0.9042	No
Esophagus-Mucosa	493	CLINT1	ENSG00000113282.13	5	157785743	157859175	0.0018038	0.00154361	0.243172	17620	0.844574	No
Esophagus-Mucosa	493	EBF1	ENSG00000164330.16	5	158695916	159099761	0.000677254	0.00280524	0.809331	17620	0.980821	No
Esophagus-Mucosa	493	LINC02202	ENSG00000245812.2	5	159100483	159117478	0.00686816	0.00592935	0.247315	17620	0.847029	No
Esophagus-Mucosa	493	RNF145	ENSG00000145860.11	5	159157409	159210053	0.0010858	0.00208516	0.602801	17620	0.941866	No
Esophagus-Mucosa	493	LINC01932	ENSG00000253315.1	5	159227715	159245127	-0.00984899	0.0120534	0.414275	17620	0.9042	No
Esophagus-Mucosa	493	UBLCP1	ENSG00000164332.7	5	159263081	159286040	-0.00273033	0.00162883	0.0943523	17620	0.754284	No
Esophagus-Mucosa	493	ADRA1B	ENSG00000170214.3	5	159916783	159972544	-0.001292	0.0111712	0.907976	17620	0.991065	No
Esophagus-Mucosa	493	TTC1	ENSG00000113312.10	5	160009113	160065543	-0.00255337	0.00131933	0.0535452	17620	0.689201	No
Esophagus-Mucosa	493	PWWP2A	ENSG00000170234.12	5	160061801	160119423	-0.000880795	0.00167017	0.598186	17620	0.941477	No
Esophagus-Mucosa	493	FABP6	ENSG00000170231.15	5	160187367	160238735	0.0222742	0.0098766	0.0245759	17620	0.626565	No
Esophagus-Mucosa	493	CCNJL	ENSG00000135083.14	5	160251652	160345396	0.0016235	0.00631233	0.797141	17620	0.978758	No
Esophagus-Mucosa	493	C1QTNF2	ENSG00000145861.7	5	160347751	160370641	-0.00473452	0.004303	0.27177	17620	0.855876	No
Esophagus-Mucosa	493	ZBED8	ENSG00000221886.3	5	160393148	160400097	0.00487004	0.00351731	0.166833	17620	0.809673	No
Esophagus-Mucosa	493	SLU7	ENSG00000164609.9	5	160401641	160421711	-0.00123527	0.00155206	0.426497	17620	0.907103	No
Esophagus-Mucosa	493	PTTG1	ENSG00000164611.12	5	160421822	160428744	0.00349069	0.00246487	0.157385	17620	0.804204	No
Esophagus-Mucosa	493	MIR3142HG	ENSG00000253522.5	5	160468268	160487426	0.0122505	0.012707	0.335506	17620	0.87929	No
Esophagus-Mucosa	493	ATP10B	ENSG00000118322.12	5	160563120	160852214	0.00567751	0.00547606	0.300367	17620	0.866837	No
Esophagus-Mucosa	493	LINC02159	ENSG00000253417.5	5	160931778	160938626	-0.0152563	0.0128053	0.234096	17620	0.840951	No
Esophagus-Mucosa	493	CCNG1	ENSG00000113328.18	5	163437569	163446151	0.00415686	0.00188029	0.0275326	17620	0.641203	No
Esophagus-Mucosa	493	NUDCD2	ENSG00000170584.10	5	163446526	163460140	-0.00145384	0.00150106	0.333272	17620	0.878398	No
Esophagus-Mucosa	493	HMMR	ENSG00000072571.19	5	163460203	163491945	0.00551439	0.00419494	0.189307	17620	0.822112	No
Esophagus-Mucosa	493	MAT2B	ENSG00000038274.16	5	163503114	163519336	0.00191122	0.00127751	0.135311	17620	0.781117	No
Esophagus-Mucosa	493	TENM2	ENSG00000145934.16	5	167284799	168264157	-0.00373549	0.00475069	0.432084	17620	0.909263	No
Esophagus-Mucosa	493	WWC1	ENSG00000113645.14	5	168291651	168472303	-0.00210951	0.00350587	0.547657	17620	0.935927	No
Esophagus-Mucosa	493	RARS	ENSG00000113643.8	5	168486445	168519299	2.47346e-05	0.00140858	0.985997	17620	0.99977	No
Esophagus-Mucosa	493	FBLL1	ENSG00000188573.7	5	168529116	168530634	-0.0107358	0.0198802	0.589438	17620	0.940877	No
Esophagus-Mucosa	493	PANK3	ENSG00000120137.6	5	168548495	168579600	0.00217221	0.00185228	0.2415	17620	0.844207	No
Esophagus-Mucosa	493	SLIT3	ENSG00000184347.14	5	168661733	169301129	0.00318339	0.00321549	0.322674	17620	0.873874	No
Esophagus-Mucosa	493	SPDL1	ENSG00000040275.16	5	169583634	169604778	-0.00543751	0.00332947	0.103107	17620	0.761713	No
Esophagus-Mucosa	493	DOCK2	ENSG00000134516.15	5	169637247	170083382	0.000680203	0.00309681	0.826242	17620	0.981817	No
Esophagus-Mucosa	493	C5orf58	ENSG00000234511.8	5	170232447	170252575	-0.00421487	0.00905234	0.641709	17620	0.949813	No
Esophagus-Mucosa	493	LCP2	ENSG00000043462.11	5	170246237	170298227	-0.00295803	0.0030786	0.337128	17620	0.879436	No
Esophagus-Mucosa	493	KCNIP1	ENSG00000182132.13	5	170353487	170736632	-0.00989804	0.0135551	0.465627	17620	0.917404	No
Esophagus-Mucosa	493	KCNMB1	ENSG00000145936.8	5	170374671	170389677	-0.00438755	0.00322712	0.174611	17620	0.815233	No
Esophagus-Mucosa	493	GABRP	ENSG00000094755.16	5	170763350	170814047	0.00863332	0.013929	0.535682	17620	0.935798	No
Esophagus-Mucosa	493	RANBP17	ENSG00000204764.13	5	170861870	171300015	-0.00159669	0.0064504	0.804603	17620	0.980708	No
Esophagus-Mucosa	493	NPM1	ENSG00000181163.13	5	171387116	171411137	-0.00231799	0.00152872	0.130117	17620	0.779622	No
Esophagus-Mucosa	493	FGF18	ENSG00000156427.7	5	171419656	171457623	-0.0185408	0.00835677	0.0269864	17620	0.6405	No
Esophagus-Mucosa	493	FBXW11	ENSG00000072803.17	5	171861549	172006873	-0.0022298	0.00160538	0.165505	17620	0.809673	No
Esophagus-Mucosa	493	STK10	ENSG00000072786.12	5	172042073	172188386	-0.00262661	0.00307535	0.393491	17620	0.899056	No
Esophagus-Mucosa	493	UBTD2	ENSG00000168246.5	5	172209640	172284071	0.000995481	0.00183028	0.586771	17620	0.940756	No
Esophagus-Mucosa	493	SH3PXD2B	ENSG00000174705.12	5	172325000	172454523	0.000300338	0.00296939	0.919479	17620	0.993685	No
Esophagus-Mucosa	493	NEURL1B	ENSG00000214357.8	5	172641266	172691540	0.000805351	0.00273128	0.768229	17620	0.972964	No
Esophagus-Mucosa	493	DUSP1	ENSG00000120129.5	5	172768090	172771195	0.00118892	0.00628396	0.850018	17620	0.984757	No
Esophagus-Mucosa	493	ERGIC1	ENSG00000113719.15	5	172834275	172952685	-0.00366164	0.00165729	0.0276267	17620	0.641203	No
Esophagus-Mucosa	493	RPL26L1	ENSG00000037241.7	5	172958779	172969771	-0.000571748	0.00176337	0.745903	17620	0.968488	No
Esophagus-Mucosa	493	ATP6V0E1	ENSG00000113732.8	5	172983757	173035445	-0.00204968	0.00141846	0.149121	17620	0.792391	No
Esophagus-Mucosa	493	CREBRF	ENSG00000164463.12	5	173056352	173139284	0.00266307	0.00241495	0.270701	17620	0.855655	No
Esophagus-Mucosa	493	BNIP1	ENSG00000113734.17	5	173144578	173164387	0.000927139	0.0019382	0.632622	17620	0.948035	No
Esophagus-Mucosa	493	STC2	ENSG00000113739.10	5	173314713	173329503	0.0106682	0.00985145	0.279402	17620	0.858575	No
Esophagus-Mucosa	493	BOD1	ENSG00000145919.10	5	173607514	173616660	0.00351769	0.00158951	0.0273721	17620	0.6405	No
Esophagus-Mucosa	493	LINC01485	ENSG00000254211.5	5	173786790	173809039	-0.0127216	0.014913	0.394063	17620	0.899056	No
Esophagus-Mucosa	493	CPEB4	ENSG00000113742.12	5	173888280	173961976	0.000269054	0.00235531	0.909102	17620	0.991162	No
Esophagus-Mucosa	493	HMP19	ENSG00000170091.10	5	174045604	174243501	-0.00312913	0.0164191	0.848938	17620	0.984757	No
Esophagus-Mucosa	493	MSX2	ENSG00000120149.8	5	174724533	174730893	-0.00540804	0.00748715	0.470462	17620	0.918472	No
Esophagus-Mucosa	493	DRD1	ENSG00000184845.3	5	175440039	175444208	0.0102182	0.00962525	0.28896	17620	0.864409	No
Esophagus-Mucosa	493	SFXN1	ENSG00000164466.12	5	175477062	175529742	-0.000700384	0.00165009	0.67143	17620	0.953333	No
Esophagus-Mucosa	493	HRH2	ENSG00000113749.7	5	175658030	175710756	0.00258385	0.00549072	0.638154	17620	0.949097	No
Esophagus-Mucosa	493	CPLX2	ENSG00000145920.14	5	175796310	175884020	0.0100828	0.013337	0.450023	17620	0.91191	No
Esophagus-Mucosa	493	THOC3	ENSG00000051596.9	5	175917873	176034680	-0.00136501	0.00493346	0.782145	17620	0.976638	No
Esophagus-Mucosa	493	FAM153B	ENSG00000182230.11	5	176060689	176132258	0.0198516	0.0121906	0.104102	17620	0.761713	No
Esophagus-Mucosa	493	SIMC1	ENSG00000170085.17	5	176238367	176345991	-0.000740486	0.00206225	0.719705	17620	0.962082	No
Esophagus-Mucosa	493	KIAA1191	ENSG00000122203.14	5	176346061	176361968	-0.00460747	0.00148359	0.00201339	17620	0.438154	No
Esophagus-Mucosa	493	ARL10	ENSG00000175414.6	5	176365468	176401865	-0.000286939	0.0024117	0.905344	17620	0.99099	No
Esophagus-Mucosa	493	NOP16	ENSG00000048162.20	5	176383938	176388975	-0.000871159	0.00186388	0.640437	17620	0.949394	No
Esophagus-Mucosa	493	HIGD2A	ENSG00000146066.2	5	176389331	176389771	0.000215023	0.00164183	0.895859	17620	0.990016	No
Esophagus-Mucosa	493	CLTB	ENSG00000175416.12	5	176392455	176416569	0.00122538	0.00204153	0.548643	17620	0.935927	No
Esophagus-Mucosa	493	FAF2	ENSG00000113194.12	5	176447628	176510074	-0.00104968	0.00116114	0.36645	17620	0.890976	No
Esophagus-Mucosa	493	RNF44	ENSG00000146083.11	5	176526697	176538025	0.000229927	0.00155694	0.882659	17620	0.98959	No
Esophagus-Mucosa	493	CDHR2	ENSG00000074276.10	5	176542511	176595801	0.0107343	0.00830917	0.197039	17620	0.828235	No
Esophagus-Mucosa	493	GPRIN1	ENSG00000169258.6	5	176595975	176610133	-0.00453961	0.00493878	0.358473	17620	0.888734	No
Esophagus-Mucosa	493	SNCB	ENSG00000074317.10	5	176620084	176630556	-0.0173612	0.0150977	0.250758	17620	0.848357	No
Esophagus-Mucosa	493	TSPAN17	ENSG00000048140.17	5	176647387	176659054	0.00130737	0.00203966	0.521851	17620	0.933031	No
Esophagus-Mucosa	493	UNC5A	ENSG00000113763.10	5	176810477	176880870	0.024993	0.0123844	0.0441478	17620	0.667678	No
Esophagus-Mucosa	493	HK3	ENSG00000160883.10	5	176880896	176899332	0.00839689	0.00687298	0.222423	17620	0.838422	No
Esophagus-Mucosa	493	UIMC1	ENSG00000087206.16	5	176905005	177022602	-0.000639747	0.00146497	0.662531	17620	0.953031	No
Esophagus-Mucosa	493	ZNF346	ENSG00000113761.11	5	177022696	177081189	-0.00367974	0.00190637	0.054178	17620	0.690251	No
Esophagus-Mucosa	493	FGFR4	ENSG00000160867.14	5	177086886	177098144	-0.00190049	0.00630181	0.763106	17620	0.972159	No
Esophagus-Mucosa	493	NSD1	ENSG00000165671.19	5	177133079	177300215	-0.000515946	0.00160362	0.747793	17620	0.969388	No
Esophagus-Mucosa	493	RAB24	ENSG00000169228.13	5	177301451	177303744	-0.00474865	0.0020526	0.0211261	17620	0.613091	No
Esophagus-Mucosa	493	PRELID1	ENSG00000169230.9	5	177303774	177304850	-0.00270362	0.00205655	0.18927	17620	0.822112	No
Esophagus-Mucosa	493	MXD3	ENSG00000213347.10	5	177305500	177312757	0.00271185	0.00274549	0.323783	17620	0.874741	No
Esophagus-Mucosa	493	LMAN2	ENSG00000169223.14	5	177331562	177351852	-0.00123663	0.00123131	0.315739	17620	0.871993	No
Esophagus-Mucosa	493	RGS14	ENSG00000169220.17	5	177357837	177372601	0.000409249	0.00267939	0.878669	17620	0.989505	No
Esophagus-Mucosa	493	SLC34A1	ENSG00000131183.10	5	177379235	177398848	0.00179825	0.00677387	0.790765	17620	0.978166	No
Esophagus-Mucosa	493	F12	ENSG00000131187.9	5	177402140	177409576	-0.0004177	0.00270966	0.877556	17620	0.989218	No
Esophagus-Mucosa	493	GRK6	ENSG00000198055.10	5	177403204	177442802	0.00360712	0.00199297	0.0709448	17620	0.723407	No
Esophagus-Mucosa	493	PRR7	ENSG00000131188.11	5	177446445	177456286	-0.00973732	0.00445231	0.0292316	17620	0.647803	No
Esophagus-Mucosa	493	DBN1	ENSG00000113758.13	5	177456608	177474401	-0.00490867	0.00313131	0.117644	17620	0.771686	No
Esophagus-Mucosa	493	PDLIM7	ENSG00000196923.13	5	177483394	177497601	0.000855106	0.00253725	0.736251	17620	0.966099	No
Esophagus-Mucosa	493	DOK3	ENSG00000146094.13	5	177501907	177511274	0.00035039	0.00335122	0.916773	17620	0.992776	No
Esophagus-Mucosa	493	DDX41	ENSG00000183258.11	5	177511577	177517469	-0.00113054	0.00128925	0.380992	17620	0.896128	No
Esophagus-Mucosa	493	FAM193B	ENSG00000146067.15	5	177519788	177554541	0.000448987	0.00170975	0.792971	17620	0.978223	No
Esophagus-Mucosa	493	RP11-1277A3.3	ENSG00000272459.1	5	177554824	177555364	0.0242686	0.00987734	0.0143698	17620	0.567637	No
Esophagus-Mucosa	493	TMED9	ENSG00000184840.11	5	177592158	177596124	1.5102e-05	0.00167583	0.992814	17620	0.999825	No
Esophagus-Mucosa	493	B4GALT7	ENSG00000027847.13	5	177600100	177610347	-0.000609734	0.00155905	0.695905	17620	0.957754	No
Esophagus-Mucosa	493	FAM153A	ENSG00000170074.19	5	177707981	177783398	-0.0138476	0.00884145	0.11797	17620	0.771686	No
Esophagus-Mucosa	493	RP11-1252I4.2	ENSG00000250101.1	5	177939622	177983054	-0.00737282	0.00848466	0.385312	17620	0.896128	No
Esophagus-Mucosa	493	RP11-423H2.4	ENSG00000280207.1	5	177967004	177967457	0.000285418	0.0113982	0.980033	17620	0.999457	No
Esophagus-Mucosa	493	FAM153C	ENSG00000204677.10	5	178006405	178055559	-0.0122833	0.00815546	0.132701	17620	0.779622	No
Esophagus-Mucosa	493	N4BP3	ENSG00000145911.5	5	178113443	178126087	0.000663957	0.00309806	0.830395	17620	0.981843	No
Esophagus-Mucosa	493	RMND5B	ENSG00000145916.18	5	178130996	178150530	-0.000964279	0.00160853	0.549143	17620	0.935927	No
Esophagus-Mucosa	493	NHP2	ENSG00000145912.8	5	178150566	178153967	-0.000329628	0.00156746	0.833529	17620	0.98239	No
Esophagus-Mucosa	493	HNRNPAB	ENSG00000197451.11	5	178204507	178211163	-0.00146848	0.00140359	0.295989	17620	0.866801	No
Esophagus-Mucosa	493	PHYKPL	ENSG00000175309.14	5	178208497	178232790	-0.000630967	0.00195741	0.747331	17620	0.969303	No
Esophagus-Mucosa	493	COL23A1	ENSG00000050767.15	5	178237618	178590555	0.00173873	0.00501351	0.728889	17620	0.964188	No
Esophagus-Mucosa	493	CLK4	ENSG00000113240.12	5	178602664	178627114	0.000725724	0.00187407	0.69875	17620	0.958503	No
Esophagus-Mucosa	493	ZNF354A	ENSG00000169131.11	5	178694605	178730702	-0.00278371	0.00225251	0.21714	17620	0.83709	No
Esophagus-Mucosa	493	ZNF354B	ENSG00000178338.10	5	178859953	178888122	0.00162691	0.00198739	0.413421	17620	0.9042	No
Esophagus-Mucosa	493	ZFP2	ENSG00000198939.7	5	178895894	178933212	-0.00203796	0.0037418	0.586254	17620	0.940756	No
Esophagus-Mucosa	493	ZNF454	ENSG00000178187.7	5	178941191	178966433	0.00422815	0.00750665	0.57353	17620	0.93778	No
Esophagus-Mucosa	493	GRM6	ENSG00000113262.14	5	178978327	178996206	-0.0164835	0.0102235	0.107564	17620	0.76284	No
Esophagus-Mucosa	493	ZNF879	ENSG00000234284.6	5	179023752	179035064	0.00140608	0.00292503	0.630949	17620	0.947978	No
Esophagus-Mucosa	493	ZNF354C	ENSG00000177932.6	5	179060415	179083537	-0.00210184	0.00267604	0.432597	17620	0.909263	No
Esophagus-Mucosa	493	ADAMTS2	ENSG00000087116.14	5	179110851	179345430	-0.00300006	0.00350099	0.391927	17620	0.897541	No
Esophagus-Mucosa	493	RUFY1	ENSG00000176783.14	5	179550558	179610026	0.00316726	0.00164022	0.0540832	17620	0.690116	No
Esophagus-Mucosa	493	HNRNPH1	ENSG00000169045.17	5	179614178	179634784	-0.000264989	0.00147411	0.857417	17620	0.985943	No
Esophagus-Mucosa	493	CANX	ENSG00000127022.14	5	179698406	179730925	-0.00272426	0.00161726	0.0927491	17620	0.754284	No
Esophagus-Mucosa	493	MAML1	ENSG00000161021.11	5	179732850	179796252	0.00136719	0.00133592	0.30664	17620	0.867841	No
Esophagus-Mucosa	493	MGAT4B	ENSG00000161013.16	5	179797597	179806934	0.00295558	0.00150641	0.0503498	17620	0.679832	No
Esophagus-Mucosa	493	SQSTM1	ENSG00000161011.19	5	179806398	179837265	0.000666588	0.00273636	0.807644	17620	0.980821	No
Esophagus-Mucosa	493	MRNIP	ENSG00000161010.14	5	179835133	179858887	-0.0036114	0.00316619	0.25461	17620	0.851105	No
Esophagus-Mucosa	493	CTC-241N9.1	ENSG00000245317.2	5	179859013	179861283	-0.00020894	0.0045374	0.963291	17620	0.998306	No
Esophagus-Mucosa	493	TBC1D9B	ENSG00000197226.12	5	179862066	179907859	-0.000285123	0.00141523	0.84042	17620	0.983414	No
Esophagus-Mucosa	493	RNF130	ENSG00000113269.13	5	179911651	180072118	-0.000223227	0.00175906	0.899073	17620	0.990016	No
Esophagus-Mucosa	493	RASGEF1C	ENSG00000146090.15	5	180100791	180209153	-0.00190003	0.00871101	0.827432	17620	0.981843	No
Esophagus-Mucosa	493	MAPK9	ENSG00000050748.17	5	180233143	180292099	0.000361361	0.00132575	0.785302	17620	0.976904	No
Esophagus-Mucosa	493	GFPT2	ENSG00000131459.12	5	180300690	180353387	-0.00098029	0.00455072	0.829538	17620	0.981843	No
Esophagus-Mucosa	493	CNOT6	ENSG00000113300.11	5	180494412	180578405	-0.000421861	0.00125818	0.737552	17620	0.966194	No
Esophagus-Mucosa	493	SCGB3A1	ENSG00000161055.3	5	180590103	180591540	2.67344e-05	0.0175832	0.998788	17620	0.999825	No
Esophagus-Mucosa	493	FLT4	ENSG00000037280.15	5	180601506	180649624	0.00285847	0.00330539	0.387595	17620	0.896412	No
Esophagus-Mucosa	493	MGAT1	ENSG00000131446.16	5	180784782	180815652	0.000395516	0.00181728	0.827802	17620	0.981843	No
Esophagus-Mucosa	493	LINC00847	ENSG00000245060.6	5	180831606	180835726	0.00205981	0.00292517	0.481678	17620	0.921823	No
Esophagus-Mucosa	493	ZFP62	ENSG00000196670.13	5	180847611	180861285	-0.00087815	0.00201784	0.663622	17620	0.953031	No
Esophagus-Mucosa	493	BTNL8	ENSG00000113303.11	5	180899077	180950906	-0.0117325	0.0146518	0.423676	17620	0.906462	No
Esophagus-Mucosa	493	BTNL9	ENSG00000165810.16	5	181040225	181061523	0.00221688	0.00502857	0.659518	17620	0.952117	No
Esophagus-Mucosa	493	TRIM7	ENSG00000146054.17	5	181193924	181205293	0.00257481	0.00247983	0.299662	17620	0.866837	No
Esophagus-Mucosa	493	TRIM41	ENSG00000146063.19	5	181222499	181235809	0.00117045	0.00121975	0.337758	17620	0.879458	No
Esophagus-Mucosa	493	RACK1	ENSG00000204628.11	5	181236909	181248096	0.000140164	0.00148568	0.924876	17620	0.99476	No
Esophagus-Mucosa	493	TRIM52	ENSG00000183718.5	5	181254417	181261118	0.00138607	0.00169001	0.412542	17620	0.9042	No
Esophagus-Mucosa	493	AC138035.2	ENSG00000238035.8	5	181306502	181324685	0.000642948	0.0119994	0.957291	17620	0.997424	No
Esophagus-Mucosa	493	DUSP22	ENSG00000112679.14	6	291630	351355	0.0013764	0.00159246	0.387849	17620	0.896412	No
Esophagus-Mucosa	493	IRF4	ENSG00000137265.14	6	391739	411447	-0.00914225	0.00616996	0.139079	17620	0.785506	No
Esophagus-Mucosa	493	EXOC2	ENSG00000112685.13	6	485133	693111	0.00139832	0.00154059	0.364528	17620	0.890243	No
Esophagus-Mucosa	493	HUS1B	ENSG00000188996.4	6	655939	656963	0.0125752	0.0105928	0.23577	17620	0.840951	No
Esophagus-Mucosa	493	RP11-532F6.3	ENSG00000272463.1	6	708592	711405	-0.00494049	0.00807493	0.540945	17620	0.935832	No
Esophagus-Mucosa	493	FOXQ1	ENSG00000164379.6	6	1312440	1314748	-0.00439995	0.00505876	0.38487	17620	0.896128	No
Esophagus-Mucosa	493	FOXF2	ENSG00000137273.3	6	1389834	1395597	-0.000780703	0.00342904	0.819998	17620	0.980954	No
Esophagus-Mucosa	493	RP11-157J24.2	ENSG00000272279.1	6	1528364	1528911	-0.0113222	0.0131726	0.390488	17620	0.896928	No
Esophagus-Mucosa	493	FOXC1	ENSG00000054598.6	6	1609972	1613897	0.00355954	0.0055848	0.524199	17620	0.933031	No
Esophagus-Mucosa	493	GMDS	ENSG00000112699.10	6	1623806	2245692	-0.00557638	0.00444811	0.21059	17620	0.833776	No
Esophagus-Mucosa	493	GMDS-AS1	ENSG00000250903.8	6	2245748	2482022	0.00613089	0.00322416	0.0578402	17620	0.70202	No
Esophagus-Mucosa	493	RP1-136B1.1	ENSG00000272465.1	6	2437549	2438249	0.00168424	0.013846	0.903236	17620	0.990865	No
Esophagus-Mucosa	493	LINC01600	ENSG00000164385.8	6	2621913	2634603	-0.0111419	0.0142615	0.435047	17620	0.909604	No
Esophagus-Mucosa	493	MYLK4	ENSG00000145949.9	6	2663629	2750966	0.00781199	0.00494554	0.114869	17620	0.771686	No
Esophagus-Mucosa	493	WRNIP1	ENSG00000124535.15	6	2765414	2786952	-0.00042101	0.00132987	0.751702	17620	0.969986	No
Esophagus-Mucosa	493	SERPINB1	ENSG00000021355.12	6	2832332	2842006	0.00112377	0.00375916	0.765116	17620	0.97275	No
Esophagus-Mucosa	493	SERPINB9P1	ENSG00000230438.6	6	2854657	2881407	-0.0140072	0.0144014	0.331238	17620	0.876987	No
Esophagus-Mucosa	493	SERPINB9	ENSG00000170542.5	6	2887266	2903280	0.000978328	0.00519929	0.850828	17620	0.984757	No
Esophagus-Mucosa	493	SERPINB6	ENSG00000124570.17	6	2948159	2972165	-0.00220306	0.00177846	0.216055	17620	0.836705	No
Esophagus-Mucosa	493	LINC01011	ENSG00000244041.7	6	2987967	2991173	-0.00158837	0.00354085	0.653938	17620	0.952117	No
Esophagus-Mucosa	493	NQO2	ENSG00000124588.19	6	2993931	3028869	-0.00395206	0.00320693	0.218434	17620	0.837132	No
Esophagus-Mucosa	493	RIPK1	ENSG00000137275.13	6	3063991	3115187	0.000817257	0.00163265	0.616907	17620	0.945944	No
Esophagus-Mucosa	493	BPHL	ENSG00000137274.12	6	3118374	3153578	-0.00329054	0.00230063	0.153302	17620	0.798928	No
Esophagus-Mucosa	493	TUBB2A	ENSG00000137267.5	6	3153669	3157526	-0.00513589	0.00391945	0.190713	17620	0.824083	No
Esophagus-Mucosa	493	TUBB2B	ENSG00000137285.9	6	3224261	3227735	-0.00925595	0.0080695	0.251952	17620	0.848504	No
Esophagus-Mucosa	493	PSMG4	ENSG00000180822.11	6	3231403	3303373	-0.00418903	0.00225335	0.0636469	17620	0.709335	No
Esophagus-Mucosa	493	SLC22A23	ENSG00000137266.14	6	3268962	3457022	0.00119157	0.00240963	0.621181	17620	0.946551	No
Esophagus-Mucosa	493	PXDC1	ENSG00000168994.13	6	3722614	3739161	0.000522368	0.00254811	0.837659	17620	0.98304	No
Esophagus-Mucosa	493	FAM50B	ENSG00000145945.5	6	3849386	3851317	-0.00202529	0.00233113	0.385398	17620	0.896128	No
Esophagus-Mucosa	493	PRPF4B	ENSG00000112739.16	6	4021267	4064983	0.00144902	0.00108659	0.182998	17620	0.819382	No
Esophagus-Mucosa	493	FAM217A	ENSG00000145975.14	6	4049434	4087344	0.00955025	0.0101015	0.344926	17620	0.882496	No
Esophagus-Mucosa	493	C6orf201	ENSG00000185689.15	6	4079222	4130951	-0.00323874	0.00516378	0.53083	17620	0.934762	No
Esophagus-Mucosa	493	ECI2	ENSG00000198721.12	6	4115689	4135597	-0.0030842	0.00207421	0.137704	17620	0.783714	No
Esophagus-Mucosa	493	RP3-400B16.1	ENSG00000234817.2	6	4136072	4157385	0.00278887	0.0134432	0.835743	17620	0.982971	No
Esophagus-Mucosa	493	CDYL	ENSG00000153046.17	6	4706159	4955551	-0.000650362	0.00189466	0.731556	17620	0.964494	No
Esophagus-Mucosa	493	RPP40	ENSG00000124787.13	6	4994732	5004063	-0.00739426	0.00252551	0.0035787	17620	0.467692	No
Esophagus-Mucosa	493	RP11-428J1.5	ENSG00000272142.1	6	5029972	5043449	-0.00171079	0.00373562	0.647187	17620	0.950524	No
Esophagus-Mucosa	493	RP11-428J1.4	ENSG00000271978.1	6	5031756	5054423	0.000503169	0.00559924	0.928434	17620	0.995753	No
Esophagus-Mucosa	493	PPP1R3G	ENSG00000219607.3	6	5084581	5089487	0.00683857	0.00635858	0.282707	17620	0.861804	No
Esophagus-Mucosa	493	LYRM4	ENSG00000214113.10	6	5102593	5260939	0.000587935	0.00215771	0.785371	17620	0.976904	No
Esophagus-Mucosa	493	FARS2	ENSG00000145982.11	6	5261044	5771580	-0.00222718	0.00202198	0.271248	17620	0.855655	No
Esophagus-Mucosa	493	NRN1	ENSG00000124785.8	6	5997999	6007605	-0.00423036	0.00333141	0.204769	17620	0.831267	No
Esophagus-Mucosa	493	F13A1	ENSG00000124491.15	6	6144085	6321013	0.0008779	0.00687619	0.898463	17620	0.990016	No
Esophagus-Mucosa	493	LY86	ENSG00000112799.8	6	6588108	6654983	0.0022656	0.00691034	0.743166	17620	0.968135	No
Esophagus-Mucosa	493	RP1-80N2.3	ENSG00000261211.1	6	6680309	6683633	-0.00827357	0.0061129	0.176558	17620	0.815233	No
Esophagus-Mucosa	493	RP1-80N2.2	ENSG00000226281.2	6	6692744	6711002	-0.00123543	0.00623123	0.842923	17620	0.983414	No
Esophagus-Mucosa	493	RREB1	ENSG00000124782.19	6	7107597	7251980	-0.00151875	0.0018758	0.41855	17620	0.905405	No
Esophagus-Mucosa	493	SSR1	ENSG00000124783.12	6	7268306	7347446	-0.00263116	0.00147356	0.0748106	17620	0.734225	No
Esophagus-Mucosa	493	RIOK1	ENSG00000124784.8	6	7389744	7418037	-0.00270513	0.00172585	0.117687	17620	0.771686	No
Esophagus-Mucosa	493	DSP	ENSG00000096696.13	6	7541575	7586717	0.00207267	0.00223095	0.353338	17620	0.887753	No
Esophagus-Mucosa	493	SNRNP48	ENSG00000168566.12	6	7590199	7611967	-0.000237605	0.0018415	0.897391	17620	0.990016	No
Esophagus-Mucosa	493	BMP6	ENSG00000153162.8	6	7726797	7881422	-0.00232054	0.00532634	0.663273	17620	0.953031	No
Esophagus-Mucosa	493	TXNDC5	ENSG00000239264.8	6	7881517	7910814	0.00266894	0.00240617	0.267907	17620	0.854767	No
Esophagus-Mucosa	493	BLOC1S5	ENSG00000188428.19	6	8013567	8064414	-0.00163726	0.00179827	0.363044	17620	0.890243	No
Esophagus-Mucosa	493	EEF1E1	ENSG00000124802.11	6	8073360	8102578	-0.00282277	0.00198534	0.155744	17620	0.80193	No
Esophagus-Mucosa	493	SLC35B3	ENSG00000124786.9	6	8413068	8435483	0.000870744	0.00167498	0.60341	17620	0.941866	No
Esophagus-Mucosa	493	RP11-314C16.1	ENSG00000230939.1	6	8784178	8785445	0.00162997	0.0110945	0.883261	17620	0.98959	No
Esophagus-Mucosa	493	TFAP2A	ENSG00000137203.10	6	10393186	10419659	-0.000432234	0.00200038	0.829022	17620	0.981843	No
Esophagus-Mucosa	493	GCNT2	ENSG00000111846.16	6	10492223	10629368	0.000859656	0.00349037	0.805562	17620	0.980821	No
Esophagus-Mucosa	493	C6orf52	ENSG00000137434.11	6	10671418	10694609	0.018458	0.00836421	0.0278108	17620	0.642237	No
Esophagus-Mucosa	493	PAK1IP1	ENSG00000111845.4	6	10694695	10709782	-0.00503581	0.00175559	0.00431009	17620	0.477634	No
Esophagus-Mucosa	493	TMEM14C	ENSG00000111843.13	6	10722915	10731129	-0.0014866	0.00157222	0.344867	17620	0.882496	No
Esophagus-Mucosa	493	RP11-421M1.8	ENSG00000272097.1	6	10743324	10747663	0.00551945	0.00969172	0.569287	17620	0.935927	No
Esophagus-Mucosa	493	TMEM14B	ENSG00000137210.13	6	10747759	10852753	-0.00395542	0.0016625	0.017748	17620	0.588983	No
Esophagus-Mucosa	493	MAK	ENSG00000111837.11	6	10762723	10838553	0.0101772	0.00719366	0.157805	17620	0.805015	No
Esophagus-Mucosa	493	SYCP2L	ENSG00000153157.12	6	10886831	10979320	0.0116288	0.0078305	0.138197	17620	0.784226	No
Esophagus-Mucosa	493	ELOVL2	ENSG00000197977.3	6	10980759	11044314	-0.00722829	0.00921138	0.433016	17620	0.909604	No
Esophagus-Mucosa	493	SMIM13	ENSG00000224531.5	6	11094033	11138733	0.00237805	0.00204719	0.245979	17620	0.846151	No
Esophagus-Mucosa	493	ERVFRD-1	ENSG00000244476.2	6	11102489	11111732	0.0193214	0.0105214	0.0669288	17620	0.712013	No
Esophagus-Mucosa	493	NEDD9	ENSG00000111859.16	6	11183298	11382348	0.000385179	0.00413065	0.925745	17620	0.994915	No
Esophagus-Mucosa	493	TMEM170B	ENSG00000205269.5	6	11538278	11583524	0.00202396	0.00354716	0.568553	17620	0.935927	No
Esophagus-Mucosa	493	ADTRP	ENSG00000111863.12	6	11712054	11807046	0.00481123	0.00740443	0.516153	17620	0.931398	No
Esophagus-Mucosa	493	RP11-456H18.2	ENSG00000229896.2	6	12007670	12008761	0.00736971	0.0137934	0.59339	17620	0.941246	No
Esophagus-Mucosa	493	HIVEP1	ENSG00000095951.16	6	12008857	12164999	0.00070623	0.00205352	0.731066	17620	0.964494	No
Esophagus-Mucosa	493	EDN1	ENSG00000078401.6	6	12290363	12297194	0.0090557	0.00704101	0.199027	17620	0.829536	No
Esophagus-Mucosa	493	PHACTR1	ENSG00000112137.17	6	12716805	13290017	-0.000531845	0.00462062	0.908413	17620	0.991098	No
Esophagus-Mucosa	493	TBC1D7	ENSG00000145979.17	6	13266542	13328583	-0.000307543	0.00231453	0.894349	17620	0.990016	No
Esophagus-Mucosa	493	GFOD1	ENSG00000145990.10	6	13357830	13487662	-0.0029547	0.00281913	0.295135	17620	0.866801	No
Esophagus-Mucosa	493	SIRT5	ENSG00000124523.15	6	13574529	13615158	0.00230231	0.00163426	0.15956	17620	0.805862	No
Esophagus-Mucosa	493	NOL7	ENSG00000225921.6	6	13615327	13621205	-0.00132963	0.00128899	0.302822	17620	0.866976	No
Esophagus-Mucosa	493	RANBP9	ENSG00000010017.12	6	13621498	13711564	0.00195333	0.00233434	0.40314	17620	0.902643	No
Esophagus-Mucosa	493	MCUR1	ENSG00000050393.11	6	13786557	13814568	0.000338717	0.00186174	0.855711	17620	0.98567	No
Esophagus-Mucosa	493	RP3-500L14.2	ENSG00000272209.1	6	13825432	13826574	0.0128834	0.0140977	0.361257	17620	0.890243	No
Esophagus-Mucosa	493	RNF182	ENSG00000180537.12	6	13924446	13980302	0.00016772	0.00880505	0.984811	17620	0.999515	No
Esophagus-Mucosa	493	CD83	ENSG00000112149.9	6	14117256	14136918	-0.00123849	0.00563245	0.826056	17620	0.981817	No
Esophagus-Mucosa	493	RP11-146I2.1	ENSG00000234261.3	6	14661829	15090003	0.016483	0.0134408	0.220683	17620	0.837915	No
Esophagus-Mucosa	493	RP11-560J1.2	ENSG00000271888.1	6	15243923	15245000	-0.00729551	0.00759297	0.337133	17620	0.879436	No
Esophagus-Mucosa	493	JARID2	ENSG00000008083.13	6	15246296	15522040	-0.00386494	0.00192698	0.0454598	17620	0.671514	No
Esophagus-Mucosa	493	DTNBP1	ENSG00000047579.19	6	15522801	15663058	-0.00166427	0.0019447	0.392544	17620	0.898147	No
Esophagus-Mucosa	493	MYLIP	ENSG00000007944.14	6	16129125	16148248	-0.00176235	0.00358267	0.623013	17620	0.947275	No
Esophagus-Mucosa	493	GMPR	ENSG00000137198.9	6	16238580	16295549	0.00440374	0.00496425	0.375483	17620	0.895697	No
Esophagus-Mucosa	493	ATXN1	ENSG00000124788.17	6	16299112	16761491	0.000761319	0.00180354	0.673126	17620	0.953798	No
Esophagus-Mucosa	493	RP1-151F17.2	ENSG00000272341.1	6	16764346	16766883	0.000417516	0.00395925	0.916061	17620	0.992728	No
Esophagus-Mucosa	493	RBM24	ENSG00000112183.14	6	17281346	17293875	-0.00241161	0.0050765	0.63497	17620	0.948035	No
Esophagus-Mucosa	493	CAP2	ENSG00000112186.11	6	17393216	17557792	-0.00333926	0.0031137	0.284071	17620	0.862471	No
Esophagus-Mucosa	493	FAM8A1	ENSG00000137414.5	6	17600355	17611719	0.00211047	0.00151218	0.163477	17620	0.80912	No
Esophagus-Mucosa	493	NUP153	ENSG00000124789.11	6	17615035	17688618	0.0016894	0.00132973	0.204542	17620	0.831267	No
Esophagus-Mucosa	493	KIF13A	ENSG00000137177.19	6	17759183	17987623	0.00295246	0.00200161	0.140869	17620	0.786142	No
Esophagus-Mucosa	493	NHLRC1	ENSG00000187566.5	6	18120440	18122687	-0.00307699	0.00457462	0.501517	17620	0.926571	No
Esophagus-Mucosa	493	TPMT	ENSG00000137364.4	6	18128311	18155074	-0.00318237	0.00163358	0.0519969	17620	0.684231	No
Esophagus-Mucosa	493	KDM1B	ENSG00000165097.13	6	18155329	18223853	-0.00180192	0.00190207	0.343947	17620	0.882496	No
Esophagus-Mucosa	493	DEK	ENSG00000124795.14	6	18223868	18264823	-0.000490975	0.00134847	0.715948	17620	0.962023	No
Esophagus-Mucosa	493	RNF144B	ENSG00000137393.9	6	18387350	18468874	-0.00489355	0.00333812	0.143326	17620	0.787755	No
Esophagus-Mucosa	493	ID4	ENSG00000172201.11	6	19837386	19840684	0.000418202	0.00460546	0.927686	17620	0.995519	No
Esophagus-Mucosa	493	MBOAT1	ENSG00000172197.10	6	20102145	20212399	0.00353507	0.00322019	0.272861	17620	0.856124	No
Esophagus-Mucosa	493	E2F3	ENSG00000112242.14	6	20401906	20493715	-0.000849736	0.00208377	0.683615	17620	0.956335	No
Esophagus-Mucosa	493	CDKAL1	ENSG00000145996.11	6	20534457	21232404	0.000404422	0.0017187	0.814073	17620	0.980954	No
Esophagus-Mucosa	493	SOX4	ENSG00000124766.6	6	21592768	21598619	-0.00104074	0.00374889	0.781432	17620	0.976588	No
Esophagus-Mucosa	493	CASC15	ENSG00000272168.6	6	21664772	22368328	0.00593189	0.00438048	0.176334	17620	0.815233	No
Esophagus-Mucosa	493	PRL	ENSG00000172179.11	6	22287244	22297501	-0.0569255	0.0283905	0.0455249	17620	0.671817	No
Esophagus-Mucosa	493	MRS2	ENSG00000124532.14	6	24402908	24426194	0.00139653	0.0015389	0.364614	17620	0.890243	No
Esophagus-Mucosa	493	GPLD1	ENSG00000112293.14	6	24428177	24489622	-0.000881159	0.00742819	0.905624	17620	0.99099	No
Esophagus-Mucosa	493	ALDH5A1	ENSG00000112294.12	6	24494852	24537207	0.00140752	0.00441495	0.750013	17620	0.969553	No
Esophagus-Mucosa	493	TDP2	ENSG00000111802.13	6	24649977	24667033	-0.00158924	0.00189518	0.402135	17620	0.902536	No
Esophagus-Mucosa	493	ACOT13	ENSG00000112304.10	6	24667035	24704860	-0.000264947	0.00218328	0.903463	17620	0.990865	No
Esophagus-Mucosa	493	C6orf62	ENSG00000112308.12	6	24705066	24720836	0.000856297	0.00182706	0.639518	17620	0.949097	No
Esophagus-Mucosa	493	GMNN	ENSG00000112312.9	6	24774931	24786099	0.00197407	0.00224431	0.37953	17620	0.896128	No
Esophagus-Mucosa	493	FAM65B	ENSG00000111913.17	6	24804282	24936052	-0.00383704	0.00421983	0.363663	17620	0.890243	No
Esophagus-Mucosa	493	RP11-367G6.3	ENSG00000272053.1	6	25014952	25042170	0.00916887	0.012262	0.454984	17620	0.913536	No
Esophagus-Mucosa	493	CARMIL1	ENSG00000079691.17	6	25279078	25620530	-0.00166179	0.00226688	0.46388	17620	0.916394	No
Esophagus-Mucosa	493	TRIM38	ENSG00000112343.10	6	25962802	25991226	0.00175002	0.00209678	0.404355	17620	0.902643	No
Esophagus-Mucosa	493	U91328.19	ENSG00000272462.2	6	25992662	26001775	0.00731291	0.00496131	0.141153	17620	0.786142	No
Esophagus-Mucosa	493	U91328.22	ENSG00000272810.1	6	26013241	26013757	0.0147718	0.0125531	0.239891	17620	0.844207	No
Esophagus-Mucosa	493	HIST1H3C	ENSG00000278272.1	6	26045411	26045821	-0.00677119	0.0143664	0.63763	17620	0.949097	No
Esophagus-Mucosa	493	HIST1H1C	ENSG00000187837.3	6	26055787	26056428	-0.0199653	0.0062104	0.00139497	17620	0.435899	No
Esophagus-Mucosa	493	HFE	ENSG00000010704.18	6	26087281	26098343	-0.00127026	0.00240119	0.597046	17620	0.941477	No
Esophagus-Mucosa	493	HIST1H2BC	ENSG00000180596.7	6	26114873	26123926	-0.0160631	0.0066025	0.0153503	17620	0.568297	No
Esophagus-Mucosa	493	HIST1H2AC	ENSG00000180573.9	6	26124145	26139116	-0.0100403	0.00485682	0.0392558	17620	0.655664	No
Esophagus-Mucosa	493	HIST1H1E	ENSG00000168298.6	6	26156354	26157107	-0.00849183	0.0124698	0.49621	17620	0.92609	No
Esophagus-Mucosa	493	HIST1H2BD	ENSG00000158373.8	6	26158146	26171349	-0.013733	0.00652822	0.0359398	17620	0.655664	No
Esophagus-Mucosa	493	HIST1H2BE	ENSG00000274290.2	6	26173763	26184655	-0.0105822	0.010349	0.307054	17620	0.867841	No
Esophagus-Mucosa	493	HIST1H4D	ENSG00000277157.1	6	26188765	26189076	0.000273492	0.0136333	0.984003	17620	0.999515	No
Esophagus-Mucosa	493	HIST1H3D	ENSG00000197409.7	6	26196840	26197250	-0.0121139	0.00857218	0.158269	17620	0.805623	No
Esophagus-Mucosa	493	HIST1H2AD	ENSG00000196866.2	6	26198851	26199243	-0.00717817	0.00867326	0.408305	17620	0.904151	No
Esophagus-Mucosa	493	HIST1H2BF	ENSG00000277224.2	6	26199520	26200715	-0.00102356	0.011818	0.931018	17620	0.995802	No
Esophagus-Mucosa	493	HIST1H4E	ENSG00000276966.2	6	26204552	26206038	-0.0171029	0.0113171	0.131397	17620	0.779622	No
Esophagus-Mucosa	493	HIST1H2BG	ENSG00000273802.2	6	26215159	26216692	-0.0214215	0.0097742	0.0288942	17620	0.647351	No
Esophagus-Mucosa	493	HIST1H2AE	ENSG00000277075.2	6	26216975	26217483	-0.0150504	0.00950914	0.114155	17620	0.770486	No
Esophagus-Mucosa	493	HIST1H3E	ENSG00000274750.2	6	26224199	26227473	0.00492599	0.00504767	0.329618	17620	0.876923	No
Esophagus-Mucosa	493	HIST1H1D	ENSG00000124575.6	6	26234268	26234933	-0.0410721	0.0151737	0.00704025	17620	0.541699	No
Esophagus-Mucosa	493	HIST1H2BH	ENSG00000275713.2	6	26251651	26253710	-0.00959339	0.00795659	0.228532	17620	0.840014	No
Esophagus-Mucosa	493	HIST1H3G	ENSG00000273983.1	6	26269405	26271815	-0.0103279	0.00940733	0.272828	17620	0.856124	No
Esophagus-Mucosa	493	HIST1H4H	ENSG00000158406.4	6	26277609	26285638	-0.013018	0.00652328	0.0465508	17620	0.67587	No
Esophagus-Mucosa	493	BTN3A2	ENSG00000186470.13	6	26365159	26378320	-0.00321653	0.00531638	0.545455	17620	0.935927	No
Esophagus-Mucosa	493	BTN2A2	ENSG00000124508.16	6	26383096	26394874	-0.00176255	0.00291542	0.545762	17620	0.935927	No
Esophagus-Mucosa	493	BTN3A1	ENSG00000026950.16	6	26402237	26415216	-0.00134177	0.00296314	0.650887	17620	0.951435	No
Esophagus-Mucosa	493	BTN3A3	ENSG00000111801.15	6	26440472	26453415	-0.00194018	0.00288341	0.501355	17620	0.926371	No
Esophagus-Mucosa	493	BTN2A1	ENSG00000112763.15	6	26457904	26476621	-0.00182616	0.00195875	0.351655	17620	0.886685	No
Esophagus-Mucosa	493	HCG11	ENSG00000228223.2	6	26523450	26526579	-0.00141004	0.00246501	0.56758	17620	0.935927	No
Esophagus-Mucosa	493	CTA-14H9.5	ENSG00000261353.1	6	26527063	26527404	0.00669056	0.00453711	0.14098	17620	0.786142	No
Esophagus-Mucosa	493	HMGN4	ENSG00000182952.4	6	26538405	26546254	0.001513	0.0017114	0.37711	17620	0.896128	No
Esophagus-Mucosa	493	ABT1	ENSG00000146109.4	6	26596952	26600744	-0.00115166	0.00122435	0.347375	17620	0.88397	No
Esophagus-Mucosa	493	ZNF322	ENSG00000181315.10	6	26634383	26659752	0.0049142	0.00320458	0.125826	17620	0.776437	No
Esophagus-Mucosa	493	LINC00240	ENSG00000224843.6	6	26956992	27023924	-0.00800575	0.00564991	0.157153	17620	0.804204	No
Esophagus-Mucosa	493	RP1-86C11.7	ENSG00000272468.1	6	27122657	27123221	-0.0195637	0.0113202	0.0846067	17620	0.750161	No
Esophagus-Mucosa	493	HIST1H2BJ	ENSG00000124635.8	6	27125897	27132750	-0.0143927	0.00763777	0.0601244	17620	0.703146	No
Esophagus-Mucosa	493	HIST1H2AG	ENSG00000196787.3	6	27133042	27135291	-0.00752262	0.00606318	0.215332	17620	0.836113	No
Esophagus-Mucosa	493	HIST1H4I	ENSG00000276180.1	6	27138588	27139881	-0.00928026	0.00504597	0.0665236	17620	0.712013	No
Esophagus-Mucosa	493	HIST1H2BK	ENSG00000197903.7	6	27146418	27146798	-0.00389705	0.00396723	0.326451	17620	0.87484	No
Esophagus-Mucosa	493	PRSS16	ENSG00000112812.15	6	27247701	27256471	0.00779109	0.00328482	0.0181006	17620	0.589284	No
Esophagus-Mucosa	493	ZNF391	ENSG00000124613.8	6	27374615	27403904	0.00438221	0.00439984	0.319765	17620	0.873766	No
Esophagus-Mucosa	493	RP1-153G14.4	ENSG00000271755.1	6	27404010	27406964	-0.00943507	0.0089282	0.291158	17620	0.864833	No
Esophagus-Mucosa	493	ZNF184	ENSG00000096654.15	6	27450743	27473118	0.00356826	0.00239221	0.136469	17620	0.782567	No
Esophagus-Mucosa	493	LINC01012	ENSG00000281706.2	6	27694035	27710222	-0.00359917	0.00649786	0.57991	17620	0.93928	No
Esophagus-Mucosa	493	HIST1H2BL	ENSG00000185130.5	6	27807444	27807931	-0.0119157	0.0139667	0.394008	17620	0.899056	No
Esophagus-Mucosa	493	HIST1H2AI	ENSG00000196747.4	6	27808199	27808701	-0.00587739	0.0122151	0.630627	17620	0.947978	No
Esophagus-Mucosa	493	HIST1H3H	ENSG00000278828.1	6	27810064	27811300	-0.00913769	0.00640537	0.154367	17620	0.799931	No
Esophagus-Mucosa	493	HIST1H2BM	ENSG00000273703.1	6	27815044	27815424	-0.0244006	0.0158351	0.124008	17620	0.774924	No
Esophagus-Mucosa	493	HIST1H2BN	ENSG00000233822.4	6	27837760	27865798	0.000822356	0.00628636	0.895977	17620	0.990016	No
Esophagus-Mucosa	493	HIST1H2AL	ENSG00000276903.1	6	27865355	27865743	0.000119149	0.0149354	0.993638	17620	0.999825	No
Esophagus-Mucosa	493	HIST1H2BO	ENSG00000274641.1	6	27893463	27893843	-0.0240106	0.0145292	0.0990844	17620	0.761713	No
Esophagus-Mucosa	493	OR2B6	ENSG00000124657.1	6	27957241	27958182	-0.0103738	0.01505	0.490982	17620	0.925419	No
Esophagus-Mucosa	493	ZNF165	ENSG00000197279.3	6	28081131	28089563	0.00149181	0.00411131	0.716875	17620	0.962023	No
Esophagus-Mucosa	493	ZSCAN16	ENSG00000196812.4	6	28124560	28130082	0.00151053	0.00305967	0.621756	17620	0.946622	No
Esophagus-Mucosa	493	ZKSCAN8	ENSG00000198315.10	6	28141910	28159472	0.00234255	0.00183771	0.20304	17620	0.831267	No
Esophagus-Mucosa	493	ZSCAN9	ENSG00000137185.11	6	28224886	28233482	0.00325863	0.00215992	0.132051	17620	0.779622	No
Esophagus-Mucosa	493	ZKSCAN4	ENSG00000187626.8	6	28244623	28252224	0.00348677	0.00282191	0.217221	17620	0.83709	No
Esophagus-Mucosa	493	NKAPL	ENSG00000189134.3	6	28259320	28260958	-0.00823686	0.00784262	0.294133	17620	0.866801	No
Esophagus-Mucosa	493	ZSCAN26	ENSG00000197062.11	6	28267010	28278224	0.00137929	0.00212579	0.516759	17620	0.931679	No
Esophagus-Mucosa	493	PGBD1	ENSG00000137338.5	6	28281572	28302549	-0.000368424	0.00308352	0.904945	17620	0.99099	No
Esophagus-Mucosa	493	ZSCAN31	ENSG00000235109.7	6	28324693	28356271	0.00367953	0.00586652	0.530826	17620	0.934762	No
Esophagus-Mucosa	493	ZKSCAN3	ENSG00000189298.13	6	28349914	28369177	0.00407723	0.00277478	0.142396	17620	0.787624	No
Esophagus-Mucosa	493	ZSCAN12	ENSG00000158691.14	6	28378955	28399734	0.0020834	0.00296758	0.482993	17620	0.922525	No
Esophagus-Mucosa	493	ZSCAN23	ENSG00000187987.9	6	28431930	28443502	0.00917993	0.00857382	0.284856	17620	0.862471	No
Esophagus-Mucosa	493	ZBED9	ENSG00000232040.2	6	28571630	28616212	0.00934919	0.00797661	0.241759	17620	0.844207	No
Esophagus-Mucosa	493	TRIM27	ENSG00000204713.10	6	28903002	28923989	0.00296659	0.00194144	0.127174	17620	0.778224	No
Esophagus-Mucosa	493	ZNF311	ENSG00000197935.6	6	28994785	29005260	-0.00412157	0.00365238	0.259699	17620	0.851105	No
Esophagus-Mucosa	493	MAS1L	ENSG00000204687.4	6	29486697	29487956	0.0397584	0.0164701	0.0161597	17620	0.574905	No
Esophagus-Mucosa	493	XXbac-BPG13B8.10	ENSG00000229274.1	6	29497509	29510556	0.0550111	0.0147875	0.000223157	17620	0.245751	No
Esophagus-Mucosa	493	UBD	ENSG00000213886.3	6	29555515	29559925	0.0181799	0.0106675	0.0889961	17620	0.754284	No
Esophagus-Mucosa	493	OR2H2	ENSG00000204657.3	6	29587455	29589038	0.00684895	0.0142874	0.631899	17620	0.948023	No
Esophagus-Mucosa	493	GABBR1	ENSG00000204681.10	6	29602228	29633976	-1.76733e-05	0.00202771	0.99305	17620	0.999825	No
Esophagus-Mucosa	493	ZFP57	ENSG00000204644.9	6	29672392	29681110	0.0201841	0.031947	0.527824	17620	0.934501	No
Esophagus-Mucosa	493	HLA-F	ENSG00000204642.13	6	29722775	29738528	0.00625724	0.00379896	0.100206	17620	0.761713	No
Esophagus-Mucosa	493	HLA-G	ENSG00000204632.11	6	29826967	29831125	0.0120429	0.00967497	0.213842	17620	0.834204	No
Esophagus-Mucosa	493	HCP5B	ENSG00000281831.1	6	29871895	29873783	0.0204843	0.0172281	0.235037	17620	0.840951	No
Esophagus-Mucosa	493	HLA-A	ENSG00000206503.12	6	29941260	29945884	-0.000785327	0.00382659	0.837482	17620	0.98304	No
Esophagus-Mucosa	493	ZNRD1	ENSG00000066379.14	6	30061641	30064909	0.000373266	0.00214853	0.862152	17620	0.985943	No
Esophagus-Mucosa	493	PPP1R11	ENSG00000204619.7	6	30066709	30070265	-0.00140029	0.00131651	0.288039	17620	0.864409	No
Esophagus-Mucosa	493	RNF39	ENSG00000204618.8	6	30070334	30075887	-0.000425556	0.00779128	0.956465	17620	0.997424	No
Esophagus-Mucosa	493	TRIM31	ENSG00000204616.10	6	30102897	30113106	-0.00789694	0.0117146	0.500571	17620	0.926194	No
Esophagus-Mucosa	493	TRIM26	ENSG00000234127.8	6	30184455	30213427	0.00228017	0.0017287	0.187809	17620	0.819943	No
Esophagus-Mucosa	493	HCG17	ENSG00000270604.5	6	30234039	30254464	-0.00967851	0.0140775	0.492097	17620	0.925422	No
Esophagus-Mucosa	493	TRIM39	ENSG00000204599.14	6	30327259	30343729	-0.00384723	0.00192179	0.0458686	17620	0.675192	No
Esophagus-Mucosa	493	RPP21	ENSG00000241370.5	6	30345131	30346884	0.000464682	0.00144838	0.748483	17620	0.96954	No
Esophagus-Mucosa	493	HLA-E	ENSG00000204592.8	6	30489467	30494205	0.00288793	0.00214245	0.178321	17620	0.815803	No
Esophagus-Mucosa	493	GNL1	ENSG00000204590.12	6	30541377	30556885	-0.00121279	0.00129547	0.349659	17620	0.885352	No
Esophagus-Mucosa	493	PRR3	ENSG00000204576.11	6	30557175	30563723	-0.00164479	0.0020154	0.41485	17620	0.9042	No
Esophagus-Mucosa	493	ABCF1	ENSG00000204574.12	6	30571376	30597179	-0.00054092	0.00140882	0.701187	17620	0.959033	No
Esophagus-Mucosa	493	PPP1R10	ENSG00000204569.9	6	30600400	30618612	0.00589938	0.00305436	0.0540256	17620	0.690116	No
Esophagus-Mucosa	493	MRPS18B	ENSG00000204568.11	6	30617709	30626395	0.00121475	0.00141182	0.389997	17620	0.896745	No
Esophagus-Mucosa	493	ATAT1	ENSG00000137343.17	6	30626842	30646823	0.00271843	0.00174886	0.120762	17620	0.77276	No
Esophagus-Mucosa	493	C6orf136	ENSG00000204564.11	6	30647039	30653118	0.000704936	0.00135032	0.601881	17620	0.941866	No
Esophagus-Mucosa	493	DHX16	ENSG00000204560.9	6	30653211	30673037	0.0010716	0.00141889	0.45048	17620	0.91191	No
Esophagus-Mucosa	493	PPP1R18	ENSG00000146112.11	6	30676389	30687895	0.00399479	0.00234525	0.0891622	17620	0.754284	No
Esophagus-Mucosa	493	NRM	ENSG00000137404.14	6	30688047	30691420	0.00051987	0.00206431	0.801277	17620	0.97951	No
Esophagus-Mucosa	493	MDC1	ENSG00000137337.14	6	30699807	30717889	-0.00118836	0.00173291	0.4932	17620	0.925546	No
Esophagus-Mucosa	493	TUBB	ENSG00000196230.12	6	30720201	30725426	-0.00165274	0.00232184	0.476925	17620	0.919913	No
Esophagus-Mucosa	493	FLOT1	ENSG00000137312.14	6	30727709	30742733	0.00214967	0.00149634	0.151489	17620	0.796046	No
Esophagus-Mucosa	493	IER3	ENSG00000137331.11	6	30743199	30744554	-0.00240866	0.00561702	0.668254	17620	0.953173	No
Esophagus-Mucosa	493	LINC00243	ENSG00000214894.6	6	30798654	30830659	0.00794029	0.0148028	0.591932	17620	0.940981	No
Esophagus-Mucosa	493	XXbac-BPG27H4.8	ENSG00000237923.1	6	30839526	30848159	0.011754	0.0153742	0.444935	17620	0.910862	No
Esophagus-Mucosa	493	DDR1	ENSG00000204580.13	6	30876421	30900156	0.00454053	0.00185123	0.0145399	17620	0.567637	No
Esophagus-Mucosa	493	GTF2H4	ENSG00000213780.10	6	30908184	30914106	-0.00311544	0.00196335	0.11323	17620	0.768634	No
Esophagus-Mucosa	493	VARS2	ENSG00000137411.16	6	30914205	30926459	-0.00334343	0.00269902	0.216052	17620	0.836705	No
Esophagus-Mucosa	493	SFTA2	ENSG00000196260.4	6	30931353	30955636	-0.00555035	0.00832279	0.505172	17620	0.928362	No
Esophagus-Mucosa	493	DPCR1	ENSG00000168631.12	6	30934523	30954221	0.00199506	0.01005	0.84273	17620	0.983414	No
Esophagus-Mucosa	493	MUC21	ENSG00000204544.5	6	30983718	30989903	0.00192348	0.00582708	0.741476	17620	0.967549	No
Esophagus-Mucosa	493	MUC22	ENSG00000261272.1	6	31010474	31035402	0.0253102	0.019811	0.202026	17620	0.831267	No
Esophagus-Mucosa	493	HCG22	ENSG00000228789.6	6	31053450	31059890	-0.0213592	0.012125	0.0787876	17620	0.742782	No
Esophagus-Mucosa	493	PSORS1C1	ENSG00000204540.10	6	31114750	31140092	-0.00961589	0.0117091	0.411931	17620	0.9042	No
Esophagus-Mucosa	493	PSORS1C2	ENSG00000204538.3	6	31137536	31139350	-0.0333366	0.0159927	0.037654	17620	0.655664	No
Esophagus-Mucosa	493	CCHCR1	ENSG00000204536.13	6	31142439	31158238	0.00381323	0.0022082	0.0848506	17620	0.750161	No
Esophagus-Mucosa	493	TCF19	ENSG00000137310.11	6	31158542	31164215	0.00183904	0.00362167	0.611841	17620	0.943773	No
Esophagus-Mucosa	493	POU5F1	ENSG00000204531.17	6	31164337	31180731	-0.0026709	0.00964178	0.781892	17620	0.976638	No
Esophagus-Mucosa	493	HCG27	ENSG00000206344.7	6	31198138	31203968	0.00282591	0.00571777	0.621371	17620	0.946551	No
Esophagus-Mucosa	493	HLA-C	ENSG00000204525.16	6	31268749	31272105	0.00324302	0.00453153	0.474558	17620	0.919244	No
Esophagus-Mucosa	493	HLA-B	ENSG00000234745.10	6	31269491	31356442	0.00254877	0.00448058	0.56973	17620	0.935927	No
Esophagus-Mucosa	493	XXbac-BPG181B23.7	ENSG00000272221.1	6	31394289	31395495	0.00288793	0.00751644	0.700992	17620	0.959033	No
Esophagus-Mucosa	493	MICA	ENSG00000204520.12	6	31399784	31415315	0.00483366	0.00357179	0.176613	17620	0.815233	No
Esophagus-Mucosa	493	MICB	ENSG00000204516.9	6	31494881	31511124	-0.00704338	0.00685356	0.30462	17620	0.867841	No
Esophagus-Mucosa	493	DDX39B	ENSG00000198563.13	6	31530233	31542448	-0.000608138	0.00113743	0.593137	17620	0.941246	No
Esophagus-Mucosa	493	ATP6V1G2	ENSG00000213760.10	6	31544462	31546848	-0.00108754	0.00568107	0.84827	17620	0.984658	No
Esophagus-Mucosa	493	NFKBIL1	ENSG00000204498.10	6	31546870	31558829	0.00110919	0.00178277	0.53413	17620	0.935146	No
Esophagus-Mucosa	493	LTA	ENSG00000226979.8	6	31572054	31574324	0.00356771	0.0112483	0.751249	17620	0.969816	No
Esophagus-Mucosa	493	TNF	ENSG00000232810.3	6	31575567	31578336	-0.00681367	0.0131795	0.605407	17620	0.941908	No
Esophagus-Mucosa	493	LTB	ENSG00000227507.2	6	31580525	31582522	-0.00539757	0.00613101	0.379106	17620	0.896128	No
Esophagus-Mucosa	493	LST1	ENSG00000204482.10	6	31586124	31588894	-0.00989586	0.00452877	0.0293727	17620	0.648571	No
Esophagus-Mucosa	493	NCR3	ENSG00000204475.9	6	31588910	31592985	0.00733192	0.0119755	0.540673	17620	0.935832	No
Esophagus-Mucosa	493	AIF1	ENSG00000204472.12	6	31615184	31617021	-0.00153014	0.0046721	0.74343	17620	0.968135	No
Esophagus-Mucosa	493	PRRC2A	ENSG00000204469.12	6	31620720	31637771	0.00284943	0.00113756	0.0125864	17620	0.564329	No
Esophagus-Mucosa	493	BAG6	ENSG00000204463.12	6	31639028	31652705	-0.00041548	0.001071	0.698238	17620	0.958249	No
Esophagus-Mucosa	493	APOM	ENSG00000204444.10	6	31655471	31658210	0.00198862	0.00284254	0.484527	17620	0.922716	No
Esophagus-Mucosa	493	C6orf47	ENSG00000204439.3	6	31658298	31660772	0.000920565	0.00170165	0.588775	17620	0.940877	No
Esophagus-Mucosa	493	GPANK1	ENSG00000204438.10	6	31661229	31666283	-0.000184246	0.00175377	0.916375	17620	0.992728	No
Esophagus-Mucosa	493	CSNK2B	ENSG00000204435.13	6	31665391	31670070	0.000137366	0.00116275	0.906008	17620	0.99099	No
Esophagus-Mucosa	493	LY6G5B	ENSG00000240053.8	6	31670167	31673776	-0.0033538	0.00246034	0.173489	17620	0.814958	No
Esophagus-Mucosa	493	LY6G5C	ENSG00000204428.12	6	31676684	31684040	0.00508798	0.0040805	0.213053	17620	0.834204	No
Esophagus-Mucosa	493	ABHD16A	ENSG00000204427.11	6	31686949	31703444	0.00250557	0.00151321	0.0984282	17620	0.761261	No
Esophagus-Mucosa	493	LY6G6F	ENSG00000204424.9	6	31706885	31710595	0.00754522	0.0129172	0.559418	17620	0.935927	No
Esophagus-Mucosa	493	LY6G6E	ENSG00000255552.7	6	31711771	31714065	0.016815	0.0127224	0.186917	17620	0.819841	No
Esophagus-Mucosa	493	LY6G6D	ENSG00000244355.7	6	31715356	31717804	0.0238318	0.0113184	0.0357706	17620	0.655664	No
Esophagus-Mucosa	493	LY6G6C	ENSG00000204421.2	6	31718648	31721845	0.0132159	0.010856	0.224071	17620	0.839932	No
Esophagus-Mucosa	493	MPIG6B	ENSG00000204420.8	6	31723344	31726714	0.00688851	0.00495162	0.164833	17620	0.809673	No
Esophagus-Mucosa	493	DDAH2	ENSG00000213722.8	6	31727038	31730580	0.00200793	0.00295584	0.497276	17620	0.92609	No
Esophagus-Mucosa	493	CLIC1	ENSG00000213719.8	6	31730618	31739763	0.00234808	0.00154037	0.12809	17620	0.779622	No
Esophagus-Mucosa	493	MSH5	ENSG00000204410.14	6	31739948	31762798	0.00042658	0.00225439	0.85	17620	0.984757	No
Esophagus-Mucosa	493	SAPCD1	ENSG00000228727.8	6	31762835	31764851	-0.00262092	0.00314679	0.405331	17620	0.902643	No
Esophagus-Mucosa	493	VWA7	ENSG00000204396.10	6	31765590	31777294	-0.00448392	0.00448751	0.318211	17620	0.873201	No
Esophagus-Mucosa	493	VARS	ENSG00000204394.12	6	31777518	31795953	0.000675777	0.00141572	0.633344	17620	0.948035	No
Esophagus-Mucosa	493	LSM2	ENSG00000204392.10	6	31797396	31806984	-0.00112695	0.00165074	0.495138	17620	0.92609	No
Esophagus-Mucosa	493	HSPA1L	ENSG00000204390.9	6	31809619	31815065	0.00274433	0.0044174	0.534732	17620	0.935185	No
Esophagus-Mucosa	493	HSPA1A	ENSG00000204389.9	6	31815464	31817946	-0.00314286	0.00796544	0.693345	17620	0.957323	No
Esophagus-Mucosa	493	HSPA1B	ENSG00000204388.6	6	31827735	31830255	-0.00597553	0.00786823	0.447963	17620	0.91108	No
Esophagus-Mucosa	493	C6orf48	ENSG00000204387.12	6	31834608	31839766	-0.000740104	0.0022407	0.741319	17620	0.967549	No
Esophagus-Mucosa	493	NEU1	ENSG00000204386.10	6	31859052	31862906	0.00224046	0.00205519	0.276207	17620	0.857501	No
Esophagus-Mucosa	493	SLC44A4	ENSG00000204385.10	6	31863192	31879046	0.0123543	0.00818482	0.131862	17620	0.779622	No
Esophagus-Mucosa	493	EHMT2	ENSG00000204371.11	6	31879759	31897684	-0.00298908	0.00133094	0.0251774	17620	0.629612	No
Esophagus-Mucosa	493	C2	ENSG00000166278.14	6	31897785	31945649	0.00144352	0.00394621	0.71468	17620	0.961589	No
Esophagus-Mucosa	493	ZBTB12	ENSG00000204366.3	6	31899607	31901992	-0.00296071	0.00295276	0.316524	17620	0.872248	No
Esophagus-Mucosa	493	CFB	ENSG00000243649.8	6	31945673	31952084	0.00364641	0.00456128	0.424446	17620	0.906936	No
Esophagus-Mucosa	493	NELFE	ENSG00000204356.13	6	31952087	31959079	-0.00108422	0.00119345	0.364089	17620	0.890243	No
Esophagus-Mucosa	493	SKIV2L	ENSG00000204351.11	6	31959111	31969755	-0.00256805	0.00136326	0.0602135	17620	0.703146	No
Esophagus-Mucosa	493	DXO	ENSG00000204348.9	6	31969810	31972292	-0.00148165	0.00166468	0.37389	17620	0.894587	No
Esophagus-Mucosa	493	STK19	ENSG00000204344.14	6	31971166	31981451	0.000625841	0.00195467	0.748976	17620	0.96954	No
Esophagus-Mucosa	493	C4A	ENSG00000244731.7	6	31982024	32002681	-0.00714624	0.00854156	0.403217	17620	0.902643	No
Esophagus-Mucosa	493	C4B	ENSG00000224389.8	6	32014762	32035418	-0.00485505	0.00745684	0.515308	17620	0.931398	No
Esophagus-Mucosa	493	CYP21A2	ENSG00000231852.6	6	32038265	32041670	0.00158683	0.0119427	0.894352	17620	0.990016	No
Esophagus-Mucosa	493	TNXB	ENSG00000168477.17	6	32041771	32115263	-0.000278827	0.00379705	0.941493	17620	0.996113	No
Esophagus-Mucosa	493	ATF6B	ENSG00000213676.10	6	32115335	32128253	-0.000106015	0.00139175	0.939313	17620	0.995872	No
Esophagus-Mucosa	493	FKBPL	ENSG00000204315.3	6	32128707	32130291	0.00152473	0.0027995	0.586257	17620	0.940756	No
Esophagus-Mucosa	493	PRRT1	ENSG00000204314.10	6	32148359	32153960	0.00121286	0.00278288	0.663159	17620	0.953031	No
Esophagus-Mucosa	493	PPT2	ENSG00000221988.12	6	32153999	32163680	-0.000850971	0.0021674	0.694775	17620	0.957523	No
Esophagus-Mucosa	493	EGFL8	ENSG00000241404.6	6	32164583	32168211	-2.84878e-05	0.00231311	0.990179	17620	0.999825	No
Esophagus-Mucosa	493	AGPAT1	ENSG00000204310.12	6	32168282	32178096	-0.000797097	0.0014652	0.586684	17620	0.940756	No
Esophagus-Mucosa	493	RNF5	ENSG00000204308.7	6	32178354	32180793	0.000244531	0.00141062	0.862451	17620	0.985943	No
Esophagus-Mucosa	493	AGER	ENSG00000204305.13	6	32180968	32184324	-0.00400824	0.00303547	0.187319	17620	0.819841	No
Esophagus-Mucosa	493	PBX2	ENSG00000204304.11	6	32184836	32190186	-0.00245928	0.00144259	0.0888968	17620	0.754284	No
Esophagus-Mucosa	493	GPSM3	ENSG00000213654.9	6	32190766	32194829	-0.0033038	0.00253196	0.192585	17620	0.824083	No
Esophagus-Mucosa	493	NOTCH4	ENSG00000204301.6	6	32194843	32224067	-0.000900709	0.00365632	0.805524	17620	0.980821	No
Esophagus-Mucosa	493	HLA-DRA	ENSG00000204287.13	6	32439842	32445046	-0.00224273	0.00417517	0.591411	17620	0.940877	No
Esophagus-Mucosa	493	HLA-DRB5	ENSG00000198502.5	6	32517343	32530287	-0.0114427	0.0104635	0.274698	17620	0.857257	No
Esophagus-Mucosa	493	HLA-DRB1	ENSG00000196126.11	6	32578769	32589848	-0.000438843	0.00432104	0.91915	17620	0.993584	No
Esophagus-Mucosa	493	HLA-DQA1	ENSG00000196735.11	6	32628179	32643652	-0.00123184	0.00664012	0.852905	17620	0.984757	No
Esophagus-Mucosa	493	HLA-DQB1	ENSG00000179344.16	6	32659467	32668383	-0.00421467	0.00946232	0.656223	17620	0.952117	No
Esophagus-Mucosa	493	HLA-DQA2	ENSG00000237541.3	6	32741342	32747215	-0.030292	0.0196985	0.124774	17620	0.774924	No
Esophagus-Mucosa	493	HLA-DQB2	ENSG00000232629.8	6	32756098	32763534	-0.0127215	0.0101967	0.212795	17620	0.834204	No
Esophagus-Mucosa	493	HLA-DOB	ENSG00000241106.6	6	32812763	32817048	-0.00733505	0.00756685	0.33286	17620	0.878398	No
Esophagus-Mucosa	493	TAP2	ENSG00000204267.13	6	32821833	32838780	0.00231971	0.00247168	0.348461	17620	0.885092	No
Esophagus-Mucosa	493	PSMB8	ENSG00000204264.8	6	32840717	32844047	0.00246178	0.00245423	0.316339	17620	0.872012	No
Esophagus-Mucosa	493	PSMB8-AS1	ENSG00000204261.8	6	32844086	32846495	0.00237447	0.00326428	0.467338	17620	0.917798	No
Esophagus-Mucosa	493	TAP1	ENSG00000168394.10	6	32845209	32853978	0.00744741	0.00303362	0.0144506	17620	0.567637	No
Esophagus-Mucosa	493	PSMB9	ENSG00000240065.7	6	32854161	32859585	0.00391021	0.00382265	0.306878	17620	0.867841	No
Esophagus-Mucosa	493	HLA-DMB	ENSG00000242574.8	6	32934629	32941070	0.000303255	0.00342075	0.929396	17620	0.995802	No
Esophagus-Mucosa	493	HLA-DMA	ENSG00000204257.14	6	32948613	32969094	0.00223405	0.00377256	0.554011	17620	0.935927	No
Esophagus-Mucosa	493	BRD2	ENSG00000204256.12	6	32968660	32981505	0.00388835	0.00145651	0.0078558	17620	0.545014	No
Esophagus-Mucosa	493	HLA-DOA	ENSG00000204252.13	6	33004178	33009612	-0.00225795	0.004949	0.648426	17620	0.950947	No
Esophagus-Mucosa	493	HLA-DPA1	ENSG00000231389.7	6	33064569	33073772	0.000391744	0.00432214	0.92782	17620	0.995566	No
Esophagus-Mucosa	493	HLA-DPB1	ENSG00000223865.10	6	33075926	33087201	-0.00577306	0.003779	0.127266	17620	0.778224	No
Esophagus-Mucosa	493	COL11A2	ENSG00000204248.10	6	33162681	33192499	-0.00145276	0.00356691	0.683981	17620	0.956335	No
Esophagus-Mucosa	493	RXRB	ENSG00000204231.10	6	33193588	33200444	0.00237708	0.00112199	0.0346456	17620	0.655364	No
Esophagus-Mucosa	493	SLC39A7	ENSG00000112473.17	6	33200689	33204439	0.00451849	0.00178167	0.0115315	17620	0.564329	No
Esophagus-Mucosa	493	HSD17B8	ENSG00000204228.3	6	33204642	33206831	0.00357081	0.00252846	0.158539	17620	0.805862	No
Esophagus-Mucosa	493	RING1	ENSG00000204227.4	6	33208495	33212722	-0.00249452	0.00140317	0.0760868	17620	0.736691	No
Esophagus-Mucosa	493	XXbac-BPG157A10.21	ENSG00000272217.1	6	33246075	33246856	-0.0091544	0.00587825	0.120063	17620	0.771686	No
Esophagus-Mucosa	493	VPS52	ENSG00000223501.8	6	33250272	33272009	-0.0035616	0.00140331	0.0114697	17620	0.564329	No
Esophagus-Mucosa	493	RPS18	ENSG00000231500.6	6	33272048	33276510	0.00395238	0.00226163	0.081188	17620	0.744506	No
Esophagus-Mucosa	493	B3GALT4	ENSG00000235863.3	6	33277132	33284832	7.27906e-05	0.00239425	0.975759	17620	0.998786	No
Esophagus-Mucosa	493	WDR46	ENSG00000227057.9	6	33279108	33289301	-0.00113043	0.00138674	0.415383	17620	0.9042	No
Esophagus-Mucosa	493	PFDN6	ENSG00000204220.11	6	33289528	33298401	-0.00109125	0.00185526	0.556685	17620	0.935927	No
Esophagus-Mucosa	493	RGL2	ENSG00000237441.9	6	33291654	33299324	-0.000585907	0.0016125	0.716505	17620	0.962023	No
Esophagus-Mucosa	493	TAPBP	ENSG00000231925.11	6	33299694	33314387	0.00280427	0.0018587	0.132039	17620	0.779622	No
Esophagus-Mucosa	493	ZBTB22	ENSG00000236104.2	6	33314406	33317942	-0.000426874	0.00175669	0.808112	17620	0.980821	No
Esophagus-Mucosa	493	DAXX	ENSG00000204209.11	6	33318558	33329286	0.000125037	0.00118168	0.915776	17620	0.992728	No
Esophagus-Mucosa	493	KIFC1	ENSG00000237649.7	6	33391536	33409924	0.00337838	0.00335741	0.314815	17620	0.871217	No
Esophagus-Mucosa	493	PHF1	ENSG00000112511.17	6	33410399	33416441	0.00219067	0.00175944	0.213715	17620	0.834204	No
Esophagus-Mucosa	493	CUTA	ENSG00000112514.15	6	33416454	33418317	0.00122327	0.00143908	0.395738	17620	0.899791	No
Esophagus-Mucosa	493	SYNGAP1	ENSG00000197283.14	6	33419661	33455029	-0.0019763	0.00187556	0.292554	17620	0.866354	No
Esophagus-Mucosa	493	BAK1	ENSG00000030110.12	6	33572547	33580293	-0.0002879	0.00401813	0.942911	17620	0.996367	No
Esophagus-Mucosa	493	ITPR3	ENSG00000096433.10	6	33620365	33696574	0.00172154	0.00191865	0.370035	17620	0.892375	No
Esophagus-Mucosa	493	UQCC2	ENSG00000137288.9	6	33695349	33711727	0.000261559	0.00203156	0.897612	17620	0.990016	No
Esophagus-Mucosa	493	IP6K3	ENSG00000161896.11	6	33721670	33746905	-0.00361272	0.00782545	0.644536	17620	0.950115	No
Esophagus-Mucosa	493	LEMD2	ENSG00000161904.11	6	33771202	33789136	0.00242659	0.00134593	0.0720418	17620	0.724901	No
Esophagus-Mucosa	493	HMGA1	ENSG00000137309.19	6	34236873	34246231	-0.00178632	0.0025936	0.491327	17620	0.925419	No
Esophagus-Mucosa	493	C6orf1	ENSG00000186577.12	6	34246380	34249470	-0.0010912	0.00226695	0.63049	17620	0.947978	No
Esophagus-Mucosa	493	NUDT3	ENSG00000272325.1	6	34281322	34392674	-0.00114544	0.00142171	0.420835	17620	0.905929	No
Esophagus-Mucosa	493	RPS10	ENSG00000124614.13	6	34417454	34426125	0.00146764	0.00167192	0.380491	17620	0.896128	No
Esophagus-Mucosa	493	PACSIN1	ENSG00000124507.10	6	34466061	34535231	-2.6904e-05	0.0116069	0.998152	17620	0.999825	No
Esophagus-Mucosa	493	SPDEF	ENSG00000124664.10	6	34537802	34556333	-0.00360295	0.0126556	0.776006	17620	0.975021	No
Esophagus-Mucosa	493	C6orf106	ENSG00000196821.9	6	34587288	34696859	0.000757262	0.00172055	0.660047	17620	0.95213	No
Esophagus-Mucosa	493	SNRPC	ENSG00000124562.9	6	34757406	34773794	-0.00147148	0.00131898	0.265155	17620	0.853085	No
Esophagus-Mucosa	493	UHRF1BP1	ENSG00000065060.16	6	34792015	34883138	0.000170909	0.00264559	0.948519	17620	0.997424	No
Esophagus-Mucosa	493	TAF11	ENSG00000064995.16	6	34877778	34888089	-0.000569498	0.001237	0.645451	17620	0.950183	No
Esophagus-Mucosa	493	ANKS1A	ENSG00000064999.13	6	34889265	35091413	-0.000105313	0.00147576	0.94314	17620	0.996367	No
Esophagus-Mucosa	493	TCP11	ENSG00000124678.17	6	35118071	35148610	0.0203491	0.0124687	0.103345	17620	0.761713	No
Esophagus-Mucosa	493	SCUBE3	ENSG00000146197.8	6	35214419	35253079	0.000823421	0.00774294	0.915354	17620	0.992728	No
Esophagus-Mucosa	493	RP3-329A5.8	ENSG00000272374.1	6	35220370	35224630	0.00147608	0.00408525	0.718023	17620	0.96207	No
Esophagus-Mucosa	493	ZNF76	ENSG00000065029.14	6	35258982	35295985	-0.00247152	0.00162913	0.129919	17620	0.779622	No
Esophagus-Mucosa	493	DEF6	ENSG00000023892.10	6	35297852	35321771	0.00098894	0.00171522	0.564506	17620	0.935927	No
Esophagus-Mucosa	493	PPARD	ENSG00000112033.13	6	35342558	35428191	7.5592e-05	0.00244554	0.975354	17620	0.998786	No
Esophagus-Mucosa	493	FANCE	ENSG00000112039.3	6	35452361	35467103	0.00601898	0.00217814	0.0059451	17620	0.52042	No
Esophagus-Mucosa	493	RPL10A	ENSG00000198755.10	6	35468408	35470785	0.00297969	0.00172729	0.0851717	17620	0.75036	No
Esophagus-Mucosa	493	TEAD3	ENSG00000007866.19	6	35473597	35497076	0.00431808	0.00179173	0.0163348	17620	0.574905	No
Esophagus-Mucosa	493	TULP1	ENSG00000112041.12	6	35497874	35512938	0.0016767	0.00543179	0.757699	17620	0.970318	No
Esophagus-Mucosa	493	RP3-340B19.3	ENSG00000228559.1	6	35544632	35545669	0.0183228	0.0145719	0.209229	17620	0.833321	No
Esophagus-Mucosa	493	FKBP5	ENSG00000096060.14	6	35573585	35728583	-0.00102395	0.00456355	0.822562	17620	0.98129	No
Esophagus-Mucosa	493	ARMC12	ENSG00000157343.8	6	35737032	35749079	-0.0066576	0.00514422	0.196234	17620	0.827687	No
Esophagus-Mucosa	493	CLPS	ENSG00000137392.9	6	35794982	35797344	-0.000846364	0.00893693	0.92459	17620	0.99476	No
Esophagus-Mucosa	493	SRPK1	ENSG00000096063.15	6	35832966	35921342	0.00319289	0.00180286	0.0772047	17620	0.737558	No
Esophagus-Mucosa	493	SLC26A8	ENSG00000112053.13	6	35943514	36024868	0.0105186	0.0106325	0.323031	17620	0.874049	No
Esophagus-Mucosa	493	MAPK14	ENSG00000112062.10	6	36027677	36111236	0.000199422	0.00130791	0.878879	17620	0.989505	No
Esophagus-Mucosa	493	MAPK13	ENSG00000156711.16	6	36127809	36144524	0.00217693	0.00171269	0.204335	17620	0.831267	No
Esophagus-Mucosa	493	BRPF3	ENSG00000096070.19	6	36196744	36232790	-0.000190876	0.00168919	0.91008	17620	0.991343	No
Esophagus-Mucosa	493	ETV7	ENSG00000010030.13	6	36354091	36387800	0.00356652	0.00547418	0.515031	17620	0.931398	No
Esophagus-Mucosa	493	KCTD20	ENSG00000112078.13	6	36442890	36491143	-0.0025294	0.00194587	0.194278	17620	0.826226	No
Esophagus-Mucosa	493	STK38	ENSG00000112079.8	6	36493892	36547470	0.00220665	0.00173767	0.204751	17620	0.831267	No
Esophagus-Mucosa	493	SRSF3	ENSG00000112081.16	6	36594353	36605600	-0.00137046	0.00153295	0.371779	17620	0.894295	No
Esophagus-Mucosa	493	CDKN1A	ENSG00000124762.13	6	36676460	36687339	-0.00249562	0.0037182	0.50243	17620	0.92671	No
Esophagus-Mucosa	493	RAB44	ENSG00000255587.7	6	36697851	36733183	0.010322	0.00567279	0.0694613	17620	0.716994	No
Esophagus-Mucosa	493	CPNE5	ENSG00000124772.11	6	36740775	36840002	0.0064229	0.00380887	0.0923999	17620	0.754284	No
Esophagus-Mucosa	493	PPIL1	ENSG00000137168.7	6	36854827	36875024	-0.00339438	0.00193257	0.0796683	17620	0.743554	No
Esophagus-Mucosa	493	C6orf89	ENSG00000198663.16	6	36871873	36928964	0.000637329	0.0011009	0.562921	17620	0.935927	No
Esophagus-Mucosa	493	PI16	ENSG00000164530.13	6	36948263	36964837	-0.00517257	0.00920075	0.574254	17620	0.938012	No
Esophagus-Mucosa	493	MTCH1	ENSG00000137409.19	6	36968141	36986298	0.000338077	0.00119436	0.777254	17620	0.975354	No
Esophagus-Mucosa	493	FGD2	ENSG00000146192.14	6	37005647	37029070	-0.00012101	0.00407648	0.976331	17620	0.998841	No
Esophagus-Mucosa	493	PIM1	ENSG00000137193.13	6	37170203	37175426	-0.0034641	0.00310203	0.264683	17620	0.853085	No
Esophagus-Mucosa	493	TMEM217	ENSG00000172738.11	6	37212180	37257637	-0.00175732	0.00646478	0.785872	17620	0.976904	No
Esophagus-Mucosa	493	TBC1D22B	ENSG00000065491.8	6	37257772	37332970	-0.000596479	0.00143297	0.677413	17620	0.955131	No
Esophagus-Mucosa	493	RNF8	ENSG00000112130.16	6	37353972	37394738	-0.000311936	0.00169621	0.85417	17620	0.98541	No
Esophagus-Mucosa	493	CMTR1	ENSG00000137200.12	6	37433219	37482827	-0.000181369	0.0013032	0.889373	17620	0.990016	No
Esophagus-Mucosa	493	CCDC167	ENSG00000198937.8	6	37482920	37499922	-0.00183819	0.00268206	0.493452	17620	0.925546	No
Esophagus-Mucosa	493	MDGA1	ENSG00000112139.14	6	37630679	37699306	-0.0118377	0.0137112	0.38838	17620	0.896412	No
Esophagus-Mucosa	493	ZFAND3	ENSG00000156639.11	6	37819499	38154624	-0.001567	0.00159915	0.32764	17620	0.875871	No
Esophagus-Mucosa	493	BTBD9	ENSG00000183826.16	6	38168451	38640148	0.000149435	0.00207567	0.942638	17620	0.996367	No
Esophagus-Mucosa	493	GLO1	ENSG00000124767.6	6	38675925	38703141	-0.00112152	0.00219578	0.609755	17620	0.943315	No
Esophagus-Mucosa	493	SAYSD1	ENSG00000112167.9	6	39104064	39115189	-0.000174813	0.00161114	0.913643	17620	0.992728	No
Esophagus-Mucosa	493	KCNK5	ENSG00000164626.8	6	39188973	39229450	0.00634475	0.0041973	0.1313	17620	0.779622	No
Esophagus-Mucosa	493	KCNK17	ENSG00000124780.13	6	39299001	39314553	0.00693295	0.0132353	0.600649	17620	0.941734	No
Esophagus-Mucosa	493	DAAM2	ENSG00000146122.16	6	39792298	39904142	-0.00342861	0.00274685	0.212579	17620	0.834204	No
Esophagus-Mucosa	493	MOCS1	ENSG00000124615.17	6	39899578	39934551	-0.00186155	0.00265345	0.483301	17620	0.922525	No
Esophagus-Mucosa	493	RP11-552E20.4	ENSG00000226070.1	6	40358744	40369474	-0.0275565	0.0151391	0.0693608	17620	0.716994	No
Esophagus-Mucosa	493	LRFN2	ENSG00000156564.8	6	40391586	40587465	0.00636374	0.00762789	0.40455	17620	0.902643	No
Esophagus-Mucosa	493	UNC5CL	ENSG00000124602.9	6	41026911	41039217	-0.000751344	0.0041282	0.855659	17620	0.98567	No
Esophagus-Mucosa	493	OARD1	ENSG00000124596.16	6	41033627	41075698	0.00132525	0.00155616	0.394861	17620	0.899129	No
Esophagus-Mucosa	493	TSPO2	ENSG00000112212.11	6	41042554	41044337	0.02466	0.0130197	0.0588307	17620	0.702515	No
Esophagus-Mucosa	493	APOBEC2	ENSG00000124701.5	6	41053304	41064511	-0.00449203	0.0113221	0.691733	17620	0.957323	No
Esophagus-Mucosa	493	NFYA	ENSG00000001167.14	6	41072945	41099976	0.00168836	0.0019678	0.391331	17620	0.89706	No
Esophagus-Mucosa	493	TREML1	ENSG00000161911.11	6	41149342	41154337	-0.0120098	0.0150416	0.425019	17620	0.907019	No
Esophagus-Mucosa	493	TREM2	ENSG00000095970.16	6	41158506	41163186	-0.00585812	0.0136613	0.668257	17620	0.953173	No
Esophagus-Mucosa	493	TREML2	ENSG00000112195.8	6	41190277	41201194	0.0137575	0.0136524	0.314116	17620	0.870715	No
Esophagus-Mucosa	493	TREM1	ENSG00000124731.12	6	41267926	41286719	0.00209543	0.012817	0.870204	17620	0.987041	No
Esophagus-Mucosa	493	FOXP4	ENSG00000137166.14	6	41546426	41602384	0.000256391	0.00210494	0.903106	17620	0.990865	No
Esophagus-Mucosa	493	MDFI	ENSG00000112559.13	6	41636882	41654246	-0.00132459	0.00316742	0.675998	17620	0.954563	No
Esophagus-Mucosa	493	TFEB	ENSG00000112561.17	6	41683978	41736259	0.000549759	0.0020355	0.787213	17620	0.976904	No
Esophagus-Mucosa	493	PGC	ENSG00000096088.16	6	41736711	41754109	0.00613952	0.0208155	0.768162	17620	0.972964	No
Esophagus-Mucosa	493	FRS3	ENSG00000137218.10	6	41770176	41780466	-5.41089e-06	0.00267186	0.998385	17620	0.999825	No
Esophagus-Mucosa	493	PRICKLE4	ENSG00000278224.5	6	41780762	41786736	-0.00457197	0.00527753	0.386762	17620	0.89641	No
Esophagus-Mucosa	493	RP11-298J23.10	ENSG00000124593.15	6	41783606	41784118	-0.00200859	0.00385674	0.602751	17620	0.941866	No
Esophagus-Mucosa	493	TOMM6	ENSG00000214736.7	6	41787662	41789895	-0.000450168	0.00138806	0.745844	17620	0.968488	No
Esophagus-Mucosa	493	USP49	ENSG00000164663.14	6	41789899	41895361	0.000750458	0.001951	0.700668	17620	0.959033	No
Esophagus-Mucosa	493	MED20	ENSG00000124641.15	6	41905354	41921139	0.00123188	0.00160765	0.443903	17620	0.910862	No
Esophagus-Mucosa	493	BYSL	ENSG00000112578.9	6	41921188	41933046	-0.0013045	0.00182678	0.475518	17620	0.919558	No
Esophagus-Mucosa	493	CCND3	ENSG00000112576.12	6	41934933	42050357	-0.0029399	0.00195206	0.132724	17620	0.779622	No
Esophagus-Mucosa	493	TAF8	ENSG00000137413.15	6	42050513	42087461	-0.000265501	0.00225387	0.906278	17620	0.99099	No
Esophagus-Mucosa	493	RP11-7K24.3	ENSG00000261068.2	6	42092233	42094259	0.00193741	0.00470529	0.68071	17620	0.955922	No
Esophagus-Mucosa	493	C6orf132	ENSG00000188112.8	6	42101118	42142619	-0.000217962	0.00254355	0.931748	17620	0.995872	No
Esophagus-Mucosa	493	GUCA1B	ENSG00000112599.8	6	42184401	42194916	0.00282795	0.00800512	0.724046	17620	0.963041	No
Esophagus-Mucosa	493	MRPS10	ENSG00000048544.5	6	42206801	42217865	-0.0021452	0.00188283	0.255136	17620	0.851105	No
Esophagus-Mucosa	493	TRERF1	ENSG00000124496.12	6	42224931	42452051	-0.00424873	0.00278118	0.127265	17620	0.778224	No
Esophagus-Mucosa	493	UBR2	ENSG00000024048.10	6	42564062	42693504	0.00110947	0.00126912	0.382452	17620	0.896128	No
Esophagus-Mucosa	493	PRPH2	ENSG00000112619.7	6	42696600	42722574	-0.00268922	0.00467847	0.565696	17620	0.935927	No
Esophagus-Mucosa	493	TBCC	ENSG00000124659.6	6	42744481	42746096	-0.000476934	0.00207683	0.818467	17620	0.980954	No
Esophagus-Mucosa	493	GLTSCR1L	ENSG00000112624.12	6	42746958	42868560	-0.00111135	0.00152987	0.467935	17620	0.918118	No
Esophagus-Mucosa	493	RPL7L1	ENSG00000146223.14	6	42879618	42889925	-0.000631307	0.0012486	0.613366	17620	0.944465	No
Esophagus-Mucosa	493	C6orf226	ENSG00000221821.3	6	42890265	42890816	0.00322869	0.00295831	0.275657	17620	0.857417	No
Esophagus-Mucosa	493	CNPY3	ENSG00000137161.16	6	42929192	42939287	-0.00175589	0.00160914	0.275744	17620	0.857417	No
Esophagus-Mucosa	493	GNMT	ENSG00000124713.5	6	42960758	42963869	-0.00617294	0.00655991	0.347182	17620	0.88397	No
Esophagus-Mucosa	493	PEX6	ENSG00000124587.13	6	42963881	42979220	0.00203784	0.00501695	0.684787	17620	0.956681	No
Esophagus-Mucosa	493	PPP2R5D	ENSG00000112640.14	6	42984499	43012093	0.00180076	0.00135796	0.185457	17620	0.819841	No
Esophagus-Mucosa	493	MEA1	ENSG00000124733.3	6	43012343	43013968	-0.00119052	0.00176446	0.500182	17620	0.926194	No
Esophagus-Mucosa	493	KLHDC3	ENSG00000124702.17	6	43014103	43021298	0.00138412	0.0013189	0.29451	17620	0.866801	No
Esophagus-Mucosa	493	RRP36	ENSG00000124541.6	6	43021645	43033896	0.000314374	0.00132026	0.811894	17620	0.980821	No
Esophagus-Mucosa	493	CUL7	ENSG00000044090.8	6	43037617	43053945	0.00133632	0.00196966	0.497818	17620	0.92609	No
Esophagus-Mucosa	493	KLC4	ENSG00000137171.14	6	43040777	43075099	0.0034646	0.00174187	0.0472783	17620	0.67587	No
Esophagus-Mucosa	493	MRPL2	ENSG00000112651.11	6	43054029	43059806	0.000676567	0.00147357	0.64635	17620	0.950183	No
Esophagus-Mucosa	493	PTK7	ENSG00000112655.15	6	43076268	43161719	0.000142425	0.00185136	0.938712	17620	0.995872	No
Esophagus-Mucosa	493	SRF	ENSG00000112658.7	6	43171299	43181507	0.00566971	0.00263337	0.0318236	17620	0.655364	No
Esophagus-Mucosa	493	CUL9	ENSG00000112659.13	6	43182175	43224587	0.000538704	0.00172014	0.754288	17620	0.970318	No
Esophagus-Mucosa	493	DNPH1	ENSG00000112667.12	6	43225629	43229484	-0.000165975	0.00259909	0.94911	17620	0.997424	No
Esophagus-Mucosa	493	CRIP3	ENSG00000146215.13	6	43299791	43308797	-0.010887	0.0090718	0.230706	17620	0.840951	No
Esophagus-Mucosa	493	ZNF318	ENSG00000171467.15	6	43307134	43369478	0.00278492	0.0016773	0.0975082	17620	0.759886	No
Esophagus-Mucosa	493	ABCC10	ENSG00000124574.14	6	43427366	43450351	0.000981901	0.00157568	0.53348	17620	0.935146	No
Esophagus-Mucosa	493	DLK2	ENSG00000171462.14	6	43450431	43456632	-0.00179661	0.00434359	0.679338	17620	0.955378	No
Esophagus-Mucosa	493	TJAP1	ENSG00000137221.14	6	43477523	43506556	-0.000460937	0.00155287	0.766727	17620	0.972931	No
Esophagus-Mucosa	493	LRRC73	ENSG00000204052.4	6	43506969	43510686	-0.00767943	0.00708888	0.279226	17620	0.858575	No
Esophagus-Mucosa	493	YIPF3	ENSG00000137207.11	6	43511827	43516990	0.000380636	0.00119664	0.75056	17620	0.969779	No
Esophagus-Mucosa	493	POLR1C	ENSG00000171453.17	6	43517022	43529585	-0.000684375	0.00157961	0.665027	17620	0.953031	No
Esophagus-Mucosa	493	XPO5	ENSG00000124571.17	6	43522330	43576075	-0.00128403	0.00160379	0.423754	17620	0.906462	No
Esophagus-Mucosa	493	POLH	ENSG00000170734.11	6	43576150	43615660	0.000978263	0.00246221	0.691318	17620	0.957323	No
Esophagus-Mucosa	493	GTPBP2	ENSG00000172432.18	6	43605320	43629162	-0.00154847	0.00217785	0.477431	17620	0.920286	No
Esophagus-Mucosa	493	MAD2L1BP	ENSG00000124688.13	6	43629540	43640952	0.00153276	0.00195101	0.432483	17620	0.909263	No
Esophagus-Mucosa	493	RSPH9	ENSG00000172426.15	6	43645046	43672599	-0.000942197	0.00476953	0.843486	17620	0.983414	No
Esophagus-Mucosa	493	MRPS18A	ENSG00000096080.11	6	43675202	43687791	-0.00140224	0.0018216	0.441814	17620	0.910862	No
Esophagus-Mucosa	493	VEGFA	ENSG00000112715.21	6	43770213	43786487	-0.00476549	0.00454829	0.295289	17620	0.866801	No
Esophagus-Mucosa	493	C6orf223	ENSG00000181577.15	6	44000580	44005958	0.00329826	0.0162048	0.838804	17620	0.983164	No
Esophagus-Mucosa	493	RP5-1120P11.3	ENSG00000231881.1	6	44073913	44077952	0.00901518	0.015609	0.563834	17620	0.935927	No
Esophagus-Mucosa	493	MRPL14	ENSG00000180992.6	6	44113454	44127457	-0.00119265	0.00159923	0.456181	17620	0.914281	No
Esophagus-Mucosa	493	TMEM63B	ENSG00000137216.18	6	44126914	44155519	-0.000223719	0.0013871	0.871938	17620	0.987041	No
Esophagus-Mucosa	493	CAPN11	ENSG00000137225.12	6	44158811	44184402	0.00347939	0.00731646	0.634611	17620	0.948035	No
Esophagus-Mucosa	493	RP1-302G2.5	ENSG00000262179.2	6	44216939	44218236	0.0118553	0.0142675	0.406433	17620	0.903218	No
Esophagus-Mucosa	493	SLC29A1	ENSG00000112759.16	6	44219505	44234151	-0.00348625	0.00267198	0.192618	17620	0.824083	No
Esophagus-Mucosa	493	HSP90AB1	ENSG00000096384.19	6	44246166	44253888	0.000262704	0.00221022	0.905438	17620	0.99099	No
Esophagus-Mucosa	493	SLC35B2	ENSG00000157593.18	6	44254096	44257890	0.00108931	0.00173631	0.53072	17620	0.934762	No
Esophagus-Mucosa	493	NFKBIE	ENSG00000146232.15	6	44258166	44265788	0.00790917	0.00335874	0.0189421	17620	0.594076	No
Esophagus-Mucosa	493	TMEM151B	ENSG00000178233.17	6	44270466	44307506	0.00874177	0.00854709	0.306938	17620	0.867841	No
Esophagus-Mucosa	493	TCTE1	ENSG00000146221.9	6	44279445	44297688	0.00306777	0.0120389	0.798972	17620	0.978988	No
Esophagus-Mucosa	493	AARS2	ENSG00000124608.4	6	44299654	44313326	8.42552e-05	0.00201559	0.966674	17620	0.998696	No
Esophagus-Mucosa	493	CDC5L	ENSG00000096401.7	6	44387525	44450426	-0.000184055	0.00134066	0.890862	17620	0.990016	No
Esophagus-Mucosa	493	SUPT3H	ENSG00000196284.15	6	44809317	45377953	0.000412116	0.00271981	0.879627	17620	0.989505	No
Esophagus-Mucosa	493	RUNX2	ENSG00000124813.20	6	45328157	45664349	0.00204972	0.00458574	0.655097	17620	0.952117	No
Esophagus-Mucosa	493	CLIC5	ENSG00000112782.15	6	45898451	46080395	0.00607453	0.00551546	0.271301	17620	0.855655	No
Esophagus-Mucosa	493	ENPP4	ENSG00000001561.6	6	46129993	46146699	-0.00608438	0.0043093	0.158634	17620	0.805862	No
Esophagus-Mucosa	493	ENPP5	ENSG00000112796.9	6	46159187	46170971	-0.00310541	0.00469135	0.508331	17620	0.929843	No
Esophagus-Mucosa	493	RCAN2	ENSG00000172348.14	6	46220736	46491972	0.00457863	0.00397966	0.250519	17620	0.848357	No
Esophagus-Mucosa	493	CYP39A1	ENSG00000146233.7	6	46549580	46652830	-0.00300707	0.00347704	0.387569	17620	0.896412	No
Esophagus-Mucosa	493	SLC25A27	ENSG00000153291.15	6	46652915	46678193	-0.00184189	0.00303428	0.544125	17620	0.935927	No
Esophagus-Mucosa	493	TDRD6	ENSG00000180113.15	6	46687875	46704200	0.00717314	0.00529178	0.1759	17620	0.815233	No
Esophagus-Mucosa	493	PLA2G7	ENSG00000146070.16	6	46704320	46735693	-0.0103933	0.0101318	0.30551	17620	0.867841	No
Esophagus-Mucosa	493	ADGRF5	ENSG00000069122.18	6	46852512	46954943	-0.00278831	0.00279278	0.318598	17620	0.87332	No
Esophagus-Mucosa	493	ADGRF1	ENSG00000153292.15	6	46997703	47042363	0.0073683	0.00566782	0.194229	17620	0.826226	No
Esophagus-Mucosa	493	TNFRSF21	ENSG00000146072.6	6	47231532	47309905	-0.00922414	0.00381703	0.0160463	17620	0.573929	No
Esophagus-Mucosa	493	RP11-385F7.1	ENSG00000270761.1	6	47477243	47477572	-0.00151764	0.00916785	0.86859	17620	0.986751	No
Esophagus-Mucosa	493	CD2AP	ENSG00000198087.7	6	47477789	47627263	0.00141419	0.00162972	0.385972	17620	0.896233	No
Esophagus-Mucosa	493	ADGRF2	ENSG00000164393.8	6	47656436	47697797	0.00513431	0.00715786	0.473546	17620	0.919107	No
Esophagus-Mucosa	493	ADGRF4	ENSG00000153294.11	6	47685864	47722021	0.00146463	0.00314916	0.642085	17620	0.949813	No
Esophagus-Mucosa	493	PTCHD4	ENSG00000244694.7	6	47878028	48068689	-0.00908944	0.0123628	0.462568	17620	0.915698	No
Esophagus-Mucosa	493	MUT	ENSG00000146085.7	6	49430360	49463191	0.0006183	0.00169798	0.715918	17620	0.962023	No
Esophagus-Mucosa	493	CENPQ	ENSG00000031691.6	6	49463378	49493107	0.000345969	0.00373966	0.92633	17620	0.995113	No
Esophagus-Mucosa	493	C6orf141	ENSG00000197261.11	6	49550646	49561907	-0.000905436	0.00465079	0.845724	17620	0.983622	No
Esophagus-Mucosa	493	RHAG	ENSG00000112077.15	6	49605158	49636839	-0.0312819	0.0153588	0.042234	17620	0.662966	No
Esophagus-Mucosa	493	CRISP2	ENSG00000124490.13	6	49692358	49713590	-0.00818872	0.0140291	0.559705	17620	0.935927	No
Esophagus-Mucosa	493	CRISP3	ENSG00000096006.11	6	49727384	49744437	0.00767304	0.0124317	0.537392	17620	0.935798	No
Esophagus-Mucosa	493	TFAP2B	ENSG00000008196.12	6	50818723	50847613	-0.00351629	0.00653137	0.590576	17620	0.940877	No
Esophagus-Mucosa	493	IL17A	ENSG00000112115.5	6	52186387	52190638	-0.027711	0.01504	0.0660331	17620	0.712013	No
Esophagus-Mucosa	493	IL17F	ENSG00000112116.9	6	52236681	52244537	-0.00457953	0.0152082	0.763455	17620	0.972391	No
Esophagus-Mucosa	493	MCM3	ENSG00000112118.18	6	52264009	52284881	0.000497132	0.00189166	0.792818	17620	0.978223	No
Esophagus-Mucosa	493	PAQR8	ENSG00000170915.8	6	52361421	52407777	-0.00368293	0.0052047	0.479533	17620	0.921345	No
Esophagus-Mucosa	493	EFHC1	ENSG00000096093.15	6	52362123	52529886	0.000544829	0.00236515	0.817914	17620	0.980954	No
Esophagus-Mucosa	493	TRAM2	ENSG00000065308.4	6	52497402	52576915	-0.00143177	0.0021074	0.497217	17620	0.92609	No
Esophagus-Mucosa	493	TRAM2-AS1	ENSG00000225791.6	6	52577307	52583993	0.00125722	0.00303383	0.67877	17620	0.955378	No
Esophagus-Mucosa	493	TMEM14A	ENSG00000096092.5	6	52671109	52686588	-0.00299942	0.00310593	0.334685	17620	0.87877	No
Esophagus-Mucosa	493	GSTA1	ENSG00000243955.5	6	52791664	52803910	0.00712558	0.0164729	0.66553	17620	0.953031	No
Esophagus-Mucosa	493	GSTA4	ENSG00000170899.10	6	52977948	52995378	0.00278357	0.00307856	0.366363	17620	0.890976	No
Esophagus-Mucosa	493	ICK	ENSG00000112144.15	6	53001279	53061802	0.00175612	0.00217406	0.419635	17620	0.90589	No
Esophagus-Mucosa	493	FBXO9	ENSG00000112146.16	6	53051991	53100873	0.0039226	0.00153808	0.0110778	17620	0.564329	No
Esophagus-Mucosa	493	ELOVL5	ENSG00000012660.13	6	53267398	53349179	0.000868852	0.00385536	0.821795	17620	0.981232	No
Esophagus-Mucosa	493	GCLC	ENSG00000001084.10	6	53497341	53545129	-0.00147014	0.00484008	0.761458	17620	0.971604	No
Esophagus-Mucosa	493	RP1-27K12.2	ENSG00000231683.6	6	53561289	53617171	0.0252712	0.0174089	0.147273	17620	0.79066	No
Esophagus-Mucosa	493	KLHL31	ENSG00000124743.5	6	53647901	53665708	-0.00361168	0.00519028	0.486863	17620	0.923628	No
Esophagus-Mucosa	493	RP11-79N23.1	ENSG00000227885.1	6	53740749	53747022	0.00717333	0.00526437	0.173653	17620	0.814958	No
Esophagus-Mucosa	493	LRRC1	ENSG00000137269.14	6	53794497	53924121	0.000647479	0.00186559	0.728698	17620	0.964155	No
Esophagus-Mucosa	493	MLIP	ENSG00000146147.14	6	53929982	54266280	0.0120941	0.00658433	0.0668705	17620	0.712013	No
Esophagus-Mucosa	493	RP11-411K7.1	ENSG00000236740.6	6	53994790	53997667	0.00305303	0.00424833	0.472718	17620	0.919107	No
Esophagus-Mucosa	493	FAM83B	ENSG00000168143.8	6	54846771	54942022	0.00955521	0.00313654	0.00244585	17620	0.454539	No
Esophagus-Mucosa	493	HMGCLL1	ENSG00000146151.12	6	55434369	55579214	0.00141884	0.00902364	0.875126	17620	0.988203	No
Esophagus-Mucosa	493	BMP5	ENSG00000112175.7	6	55753645	55875564	-0.00327698	0.0102056	0.748281	17620	0.96941	No
Esophagus-Mucosa	493	COL21A1	ENSG00000124749.16	6	56056590	56394094	0.00527646	0.00431258	0.221751	17620	0.838129	No
Esophagus-Mucosa	493	DST	ENSG00000151914.19	6	56457987	56954628	-0.00124984	0.00309433	0.686461	17620	0.956747	No
Esophagus-Mucosa	493	BEND6	ENSG00000151917.17	6	56955126	57027342	-0.000838995	0.00721598	0.907489	17620	0.991065	No
Esophagus-Mucosa	493	KIAA1586	ENSG00000168116.13	6	57046532	57055239	0.00129754	0.00288965	0.653617	17620	0.952117	No
Esophagus-Mucosa	493	ZNF451	ENSG00000112200.16	6	57086844	57170192	-0.000114341	0.0013223	0.931129	17620	0.995842	No
Esophagus-Mucosa	493	BAG2	ENSG00000112208.11	6	57172423	57186991	0.000360846	0.00335222	0.914324	17620	0.992728	No
Esophagus-Mucosa	493	RAB23	ENSG00000112210.11	6	57189834	57222314	-0.000875064	0.00311252	0.778724	17620	0.975851	No
Esophagus-Mucosa	493	PRIM2	ENSG00000146143.17	6	57314805	57646849	0.00100468	0.00211215	0.634534	17620	0.948035	No
Esophagus-Mucosa	493	XXbac-BPGBPG55C20.1	ENSG00000272541.1	6	57855891	57856468	-0.0101592	0.0162231	0.531474	17620	0.935146	No
Esophagus-Mucosa	493	XXbac-BPGBPG55C20.3	ENSG00000271761.1	6	57902609	57903148	-0.0111173	0.0139696	0.426536	17620	0.907103	No
Esophagus-Mucosa	493	XXbac-BPGBPG55C20.2	ENSG00000272316.1	6	57908560	57913911	0.0028741	0.00305478	0.347262	17620	0.88397	No
Esophagus-Mucosa	493	FKBP1C	ENSG00000198225.5	6	63211446	63213024	0.00231347	0.00762701	0.761776	17620	0.971869	No
Esophagus-Mucosa	493	PTP4A1	ENSG00000112245.10	6	63521748	63583587	-0.00156813	0.00337161	0.642076	17620	0.949813	No
Esophagus-Mucosa	493	PHF3	ENSG00000118482.11	6	63635820	63779336	-0.000629202	0.00137006	0.646265	17620	0.950183	No
Esophagus-Mucosa	493	ADGRB3	ENSG00000135298.13	6	68635367	69389511	-0.00289647	0.0057136	0.612432	17620	0.944024	No
Esophagus-Mucosa	493	LMBRD1	ENSG00000168216.10	6	69675802	69797111	-0.000845947	0.00164293	0.606864	17620	0.942012	No
Esophagus-Mucosa	493	COL9A1	ENSG00000112280.15	6	70215061	70303083	0.0478619	0.0112444	2.50677e-05	17620	0.147231	No
Esophagus-Mucosa	493	RP11-462G2.1	ENSG00000237643.1	6	70394887	70399417	-0.000973751	0.0118132	0.93434	17620	0.995872	No
Esophagus-Mucosa	493	FAM135A	ENSG00000082269.16	6	70413063	70561174	0.00222025	0.00212123	0.295784	17620	0.866801	No
Esophagus-Mucosa	493	SDHAF4	ENSG00000154079.5	6	70566917	70589569	-0.000474736	0.00232764	0.838476	17620	0.98304	No
Esophagus-Mucosa	493	RP11-134K13.4	ENSG00000271967.1	6	70596438	70596980	0.000962247	0.0113295	0.932351	17620	0.995872	No
Esophagus-Mucosa	493	SMAP1	ENSG00000112305.14	6	70667776	70862015	-0.000733886	0.00279774	0.793194	17620	0.978223	No
Esophagus-Mucosa	493	B3GAT2	ENSG00000112309.10	6	70856679	70957038	-0.00231019	0.00433459	0.594309	17620	0.941246	No
Esophagus-Mucosa	493	OGFRL1	ENSG00000119900.7	6	71288803	71308950	0.00449683	0.00257374	0.0812543	17620	0.744506	No
Esophagus-Mucosa	493	LINC00472	ENSG00000233237.6	6	71344344	71420769	0.010099	0.00618034	0.102917	17620	0.761713	No
Esophagus-Mucosa	493	RIMS1	ENSG00000079841.18	6	71886703	72403143	-0.0219391	0.01504	0.14531	17620	0.787925	No
Esophagus-Mucosa	493	KCNQ5	ENSG00000185760.15	6	72621792	73198851	0.000289401	0.00719411	0.967929	17620	0.998696	No
Esophagus-Mucosa	493	KHDC1	ENSG00000135314.12	6	73241314	73310365	0.00547508	0.00375448	0.14543	17620	0.787925	No
Esophagus-Mucosa	493	OOEP	ENSG00000203907.9	6	73368555	73394747	0.0551579	0.0192813	0.00441498	17620	0.48318	No
Esophagus-Mucosa	493	DDX43	ENSG00000080007.7	6	73395134	73417569	0.0236978	0.0133616	0.076779	17620	0.737511	No
Esophagus-Mucosa	493	MB21D1	ENSG00000164430.15	6	73413515	73452276	0.00688007	0.00392084	0.0799532	17620	0.743554	No
Esophagus-Mucosa	493	MTO1	ENSG00000135297.15	6	73461578	73509236	0.00286287	0.00183556	0.119508	17620	0.771686	No
Esophagus-Mucosa	493	EEF1A1	ENSG00000156508.17	6	73515750	73523617	-0.00132484	0.00181247	0.465168	17620	0.917032	No
Esophagus-Mucosa	493	SLC17A5	ENSG00000119899.12	6	73593379	73654155	-0.000992341	0.0021981	0.65187	17620	0.951435	No
Esophagus-Mucosa	493	CD109	ENSG00000156535.13	6	73695785	73828316	-0.00117481	0.00270912	0.664743	17620	0.953031	No
Esophagus-Mucosa	493	COL12A1	ENSG00000111799.20	6	75084326	75206051	0.00255874	0.00363289	0.481578	17620	0.921823	No
Esophagus-Mucosa	493	COX7A2	ENSG00000112695.11	6	75237675	75250323	0.0018082	0.00172014	0.293707	17620	0.866801	No
Esophagus-Mucosa	493	TMEM30A	ENSG00000112697.15	6	75252924	75284968	-0.00113607	0.00175559	0.517872	17620	0.932056	No
Esophagus-Mucosa	493	RP1-234P15.4	ENSG00000225793.2	6	75285014	75297003	0.00393573	0.0086858	0.65067	17620	0.951435	No
Esophagus-Mucosa	493	FILIP1	ENSG00000118407.14	6	75291859	75493738	0.00023254	0.00389871	0.952463	17620	0.997424	No
Esophagus-Mucosa	493	SENP6	ENSG00000112701.17	6	75601509	75718278	-0.000592844	0.00127481	0.642115	17620	0.949813	No
Esophagus-Mucosa	493	MYO6	ENSG00000196586.13	6	75749192	75919537	-0.000938733	0.00195538	0.631396	17620	0.948022	No
Esophagus-Mucosa	493	IMPG1	ENSG00000112706.11	6	75921115	76072678	-0.0128554	0.00677424	0.0583491	17620	0.702515	No
Esophagus-Mucosa	493	HTR1B	ENSG00000135312.6	6	77461753	77463773	-0.00166664	0.0141313	0.906166	17620	0.99099	No
Esophagus-Mucosa	493	IRAK1BP1	ENSG00000146243.13	6	78867472	78946440	-0.00220774	0.00304303	0.468501	17620	0.918118	No
Esophagus-Mucosa	493	PHIP	ENSG00000146247.13	6	78935867	79078236	0.0010749	0.00150679	0.47597	17620	0.919812	No
Esophagus-Mucosa	493	HMGN3	ENSG00000118418.14	6	79201245	79215022	-0.0016176	0.00178742	0.365933	17620	0.890648	No
Esophagus-Mucosa	493	LCA5	ENSG00000135338.13	6	79484991	79537458	-0.0030153	0.00414163	0.466947	17620	0.917747	No
Esophagus-Mucosa	493	RP11-177G23.2	ENSG00000272137.1	6	79561132	79561602	0.00766875	0.0130968	0.558463	17620	0.935927	No
Esophagus-Mucosa	493	SH3BGRL2	ENSG00000198478.7	6	79631283	79703659	-0.000395141	0.00319068	0.901493	17620	0.99054	No
Esophagus-Mucosa	493	ELOVL4	ENSG00000118402.5	6	79914812	79947580	0.00385336	0.00471445	0.414141	17620	0.9042	No
Esophagus-Mucosa	493	TTK	ENSG00000112742.9	6	80003887	80042527	0.00558445	0.00328854	0.090139	17620	0.754284	No
Esophagus-Mucosa	493	BCKDHB	ENSG00000083123.14	6	80106647	80346270	-0.00157029	0.00208551	0.451856	17620	0.913436	No
Esophagus-Mucosa	493	RP11-250B2.6	ENSG00000272129.1	6	80355424	80356859	-0.00515571	0.00584082	0.377847	17620	0.896128	No
Esophagus-Mucosa	493	RP11-250B2.3	ENSG00000233967.6	6	80443344	80465927	0.00278998	0.00565153	0.621771	17620	0.946622	No
Esophagus-Mucosa	493	RP11-250B2.5	ENSG00000260645.1	6	80466958	80469080	0.0021406	0.00508027	0.673688	17620	0.953872	No
Esophagus-Mucosa	493	FAM46A	ENSG00000112773.15	6	81491439	81752774	0.0045772	0.003595	0.203571	17620	0.831267	No
Esophagus-Mucosa	493	RP11-379B8.1	ENSG00000226453.1	6	81845185	81933480	-0.0204849	0.0128215	0.11078	17620	0.764997	No
Esophagus-Mucosa	493	IBTK	ENSG00000005700.14	6	82169983	82247754	-0.000500264	0.00179389	0.780467	17620	0.976378	No
Esophagus-Mucosa	493	TPBG	ENSG00000146242.8	6	82363206	82370828	0.00536854	0.00257878	0.0378988	17620	0.655664	No
Esophagus-Mucosa	493	UBE3D	ENSG00000118420.16	6	82892398	83065841	0.00106282	0.00255824	0.678002	17620	0.955378	No
Esophagus-Mucosa	493	DOPEY1	ENSG00000083097.14	6	83067666	83171350	0.00209672	0.00173741	0.228112	17620	0.840014	No
Esophagus-Mucosa	493	PGM3	ENSG00000013375.15	6	83161150	83193936	0.00590132	0.00205664	0.00429749	17620	0.477634	No
Esophagus-Mucosa	493	RWDD2A	ENSG00000013392.7	6	83193379	83198932	0.00379828	0.00296304	0.200513	17620	0.830914	No
Esophagus-Mucosa	493	ME1	ENSG00000065833.8	6	83210389	83431071	0.00470442	0.0035298	0.18325	17620	0.819382	No
Esophagus-Mucosa	493	PRSS35	ENSG00000146250.6	6	83512538	83525704	0.00678027	0.0137218	0.621449	17620	0.946551	No
Esophagus-Mucosa	493	RIPPLY2	ENSG00000203877.8	6	83853266	83857515	0.0104097	0.0151754	0.493076	17620	0.925546	No
Esophagus-Mucosa	493	CYB5R4	ENSG00000065615.13	6	83859643	83967424	-0.00159608	0.00179611	0.374656	17620	0.894866	No
Esophagus-Mucosa	493	MRAP2	ENSG00000135324.5	6	84033756	84090881	0.0056984	0.00717844	0.427699	17620	0.907378	No
Esophagus-Mucosa	493	CEP162	ENSG00000135315.11	6	84124241	84227635	0.000554927	0.00205454	0.787203	17620	0.976904	No
Esophagus-Mucosa	493	TBX18	ENSG00000112837.16	6	84687373	84764519	-0.000254742	0.00416125	0.951212	17620	0.997424	No
Esophagus-Mucosa	493	NT5E	ENSG00000135318.11	6	85449584	85495791	-0.00206814	0.00365705	0.571989	17620	0.936224	No
Esophagus-Mucosa	493	SNX14	ENSG00000135317.12	6	85505496	85594156	-0.00112028	0.00147145	0.446834	17620	0.91108	No
Esophagus-Mucosa	493	SYNCRIP	ENSG00000135316.17	6	85607785	85643792	-0.000751264	0.00102831	0.465397	17620	0.917156	No
Esophagus-Mucosa	493	CGA	ENSG00000135346.8	6	87085498	87095406	-0.0187035	0.0200982	0.352534	17620	0.887449	No
Esophagus-Mucosa	493	ZNF292	ENSG00000188994.12	6	87155286	87264196	0.000163969	0.00214394	0.939069	17620	0.995872	No
Esophagus-Mucosa	493	SMIM8	ENSG00000111850.10	6	87322675	87399741	0.00160002	0.00259317	0.537524	17620	0.935798	No
Esophagus-Mucosa	493	C6orf163	ENSG00000203872.6	6	87344849	87365463	0.00636276	0.00544252	0.242962	17620	0.844553	No
Esophagus-Mucosa	493	CFAP206	ENSG00000272514.5	6	87407983	87464465	0.00859145	0.0114915	0.455055	17620	0.913536	No
Esophagus-Mucosa	493	SLC35A1	ENSG00000164414.17	6	87470623	87512336	0.00343222	0.00160125	0.0325875	17620	0.655364	No
Esophagus-Mucosa	493	RARS2	ENSG00000146282.17	6	87514378	87590003	-0.000568063	0.00132563	0.668466	17620	0.953173	No
Esophagus-Mucosa	493	ORC3	ENSG00000135336.14	6	87590067	87667453	4.46405e-05	0.00165944	0.97855	17620	0.999206	No
Esophagus-Mucosa	493	AKIRIN2	ENSG00000135334.8	6	87675072	87702209	0.000884397	0.00227135	0.697178	17620	0.95808	No
Esophagus-Mucosa	493	CNR1	ENSG00000118432.12	6	88139864	88166359	-0.00120661	0.00570526	0.832596	17620	0.98239	No
Esophagus-Mucosa	493	RNGTT	ENSG00000111880.15	6	88610272	88963721	0.000725816	0.00200002	0.716839	17620	0.962023	No
Esophagus-Mucosa	493	PNRC1	ENSG00000146278.10	6	89080751	89085160	0.00148538	0.00290541	0.609417	17620	0.943033	No
Esophagus-Mucosa	493	SRSF12	ENSG00000154548.8	6	89095959	89118081	0.00236059	0.00577835	0.683075	17620	0.956335	No
Esophagus-Mucosa	493	PM20D2	ENSG00000146281.5	6	89146050	89165565	0.000957857	0.0025289	0.705034	17620	0.959497	No
Esophagus-Mucosa	493	GABRR1	ENSG00000146276.11	6	89177501	89231278	-0.0236374	0.0203286	0.245511	17620	0.845853	No
Esophagus-Mucosa	493	GABRR2	ENSG00000111886.10	6	89257520	89315299	0.0192178	0.00892352	0.031777	17620	0.655364	No
Esophagus-Mucosa	493	UBE2J1	ENSG00000198833.6	6	89326625	89352848	0.000951243	0.00151571	0.530577	17620	0.934762	No
Esophagus-Mucosa	493	RRAGD	ENSG00000025039.14	6	89364636	89412270	0.00134431	0.00249647	0.590498	17620	0.940877	No
Esophagus-Mucosa	493	ANKRD6	ENSG00000135299.16	6	89433170	89632223	0.00196631	0.00251139	0.434046	17620	0.909604	No
Esophagus-Mucosa	493	LYRM2	ENSG00000083099.10	6	89568144	89638753	-0.00230488	0.00151702	0.129346	17620	0.779622	No
Esophagus-Mucosa	493	MDN1	ENSG00000112159.11	6	89642499	89819723	8.98356e-05	0.00192923	0.962879	17620	0.998306	No
Esophagus-Mucosa	493	CASP8AP2	ENSG00000118412.12	6	89829894	89874436	0.00227575	0.00157856	0.150063	17620	0.793076	No
Esophagus-Mucosa	493	BACH2	ENSG00000112182.14	6	89926529	90296908	-0.00235695	0.00483661	0.626262	17620	0.947726	No
Esophagus-Mucosa	493	MAP3K7	ENSG00000135341.17	6	90513573	90587045	-0.000883653	0.00115658	0.445238	17620	0.910862	No
Esophagus-Mucosa	493	EPHA7	ENSG00000135333.13	6	93240020	93419547	0.0125171	0.0110751	0.258965	17620	0.851105	No
Esophagus-Mucosa	493	MANEA	ENSG00000172469.15	6	95577543	95609457	-0.00344084	0.00265867	0.196232	17620	0.827687	No
Esophagus-Mucosa	493	UFL1	ENSG00000014123.9	6	96521595	96555276	0.00142948	0.00177116	0.420024	17620	0.90589	No
Esophagus-Mucosa	493	FHL5	ENSG00000112214.10	6	96562548	96616636	-0.00128701	0.00644412	0.841788	17620	0.983414	No
Esophagus-Mucosa	493	GPR63	ENSG00000112218.8	6	96794126	96837463	-0.0053655	0.00434163	0.217139	17620	0.83709	No
Esophagus-Mucosa	493	NDUFAF4	ENSG00000123545.5	6	96889313	96897881	0.00108467	0.00209632	0.605108	17620	0.941866	No
Esophagus-Mucosa	493	MMS22L	ENSG00000146263.11	6	97142161	97283210	0.00160086	0.00227452	0.481891	17620	0.921823	No
Esophagus-Mucosa	493	FBXL4	ENSG00000112234.8	6	98868538	98948006	-0.00017282	0.001452	0.905309	17620	0.99099	No
Esophagus-Mucosa	493	FAXC	ENSG00000146267.11	6	99271169	99350062	0.000945095	0.0034418	0.783749	17620	0.976904	No
Esophagus-Mucosa	493	COQ3	ENSG00000132423.11	6	99369400	99394204	-0.00262069	0.00204167	0.199914	17620	0.829601	No
Esophagus-Mucosa	493	PNISR	ENSG00000132424.14	6	99398051	99416428	0.00116546	0.0014099	0.408868	17620	0.9042	No
Esophagus-Mucosa	493	USP45	ENSG00000123552.17	6	99432379	99521728	-0.00185773	0.00182955	0.310434	17620	0.869036	No
Esophagus-Mucosa	493	TSTD3	ENSG00000228439.5	6	99520693	99531918	0.00207107	0.00354622	0.559486	17620	0.935927	No
Esophagus-Mucosa	493	CCNC	ENSG00000112237.12	6	99542380	99567038	-0.000921912	0.0016495	0.576492	17620	0.938589	No
Esophagus-Mucosa	493	ASCC3	ENSG00000112249.13	6	100508194	100881372	0.00221972	0.00183275	0.226449	17620	0.840014	No
Esophagus-Mucosa	493	GRIK2	ENSG00000164418.19	6	101398788	102070083	0.0113921	0.00889763	0.20105	17620	0.831267	No
Esophagus-Mucosa	493	HACE1	ENSG00000085382.11	6	104728093	104859919	-0.005824	0.00202141	0.00414307	17620	0.477634	No
Esophagus-Mucosa	493	BVES	ENSG00000112276.13	6	105096822	105137174	-0.000572904	0.00356307	0.872328	17620	0.987148	No
Esophagus-Mucosa	493	POPDC3	ENSG00000132429.9	6	105158280	105179995	0.00767968	0.0101436	0.44937	17620	0.911884	No
Esophagus-Mucosa	493	RP3-355L5.5	ENSG00000272102.1	6	105273220	105273760	0.000797373	0.0127563	0.950185	17620	0.997424	No
Esophagus-Mucosa	493	PREP	ENSG00000085377.13	6	105277565	105403084	0.000557837	0.00149722	0.709627	17620	0.961041	No
Esophagus-Mucosa	493	ATG5	ENSG00000057663.14	6	106045423	106325791	-0.00182728	0.00116342	0.116942	17620	0.771686	No
Esophagus-Mucosa	493	PRDM1	ENSG00000057657.15	6	106086320	106109939	-0.0020995	0.00458125	0.646963	17620	0.950437	No
Esophagus-Mucosa	493	AIM1	ENSG00000112297.14	6	106360808	106571970	-0.000796659	0.00249364	0.749507	17620	0.969553	No
Esophagus-Mucosa	493	RTN4IP1	ENSG00000130347.12	6	106571979	106629487	-0.00121094	0.00216436	0.576091	17620	0.938589	No
Esophagus-Mucosa	493	QRSL1	ENSG00000130348.11	6	106629578	106668417	-0.00212369	0.00187719	0.258499	17620	0.851105	No
Esophagus-Mucosa	493	CD24	ENSG00000272398.5	6	106969831	106975627	0.00211062	0.00272815	0.43953	17620	0.91037	No
Esophagus-Mucosa	493	C6orf203	ENSG00000130349.9	6	107028213	107051342	0.00038877	0.00187301	0.835659	17620	0.982971	No
Esophagus-Mucosa	493	BEND3	ENSG00000178409.13	6	107065182	107115269	-0.00407616	0.003109	0.190468	17620	0.823974	No
Esophagus-Mucosa	493	PDSS2	ENSG00000164494.11	6	107152557	107459564	-0.000475774	0.00195618	0.807944	17620	0.980821	No
Esophagus-Mucosa	493	SOBP	ENSG00000112320.11	6	107489958	107660167	-0.000321029	0.00280982	0.909086	17620	0.991162	No
Esophagus-Mucosa	493	SCML4	ENSG00000146285.13	6	107704104	107824317	-0.00628845	0.00711523	0.377255	17620	0.896128	No
Esophagus-Mucosa	493	SEC63	ENSG00000025796.13	6	107867756	107957340	-0.000281586	0.00128759	0.826985	17620	0.981843	No
Esophagus-Mucosa	493	RP1-111B22.3	ENSG00000271734.1	6	108030249	108030718	0.0209358	0.0123972	0.09193	17620	0.754284	No
Esophagus-Mucosa	493	OSTM1	ENSG00000081087.14	6	108041409	108165854	-0.0011286	0.00195185	0.563392	17620	0.935927	No
Esophagus-Mucosa	493	SNX3	ENSG00000112335.14	6	108211222	108261260	-0.00186129	0.00149584	0.214004	17620	0.834204	No
Esophagus-Mucosa	493	LACE1	ENSG00000135537.16	6	108294894	108526796	0.00244266	0.00250162	0.329352	17620	0.876708	No
Esophagus-Mucosa	493	FOXO3	ENSG00000118689.14	6	108559835	108684774	0.0024774	0.00222057	0.265138	17620	0.853085	No
Esophagus-Mucosa	493	LINC00222	ENSG00000203801.8	6	108751654	108769942	0.00223646	0.0102226	0.82692	17620	0.981843	No
Esophagus-Mucosa	493	ARMC2	ENSG00000118690.12	6	108848416	108974472	-0.00118723	0.00323432	0.71373	17620	0.961505	No
Esophagus-Mucosa	493	SESN1	ENSG00000080546.13	6	108986437	109094819	0.00207825	0.00236893	0.380773	17620	0.896128	No
Esophagus-Mucosa	493	CEP57L1	ENSG00000183137.14	6	109095110	109163932	0.000472459	0.00211681	0.823481	17620	0.98139	No
Esophagus-Mucosa	493	CD164	ENSG00000135535.15	6	109366514	109382457	0.0010071	0.00130896	0.442049	17620	0.910862	No
Esophagus-Mucosa	493	PPIL6	ENSG00000185250.15	6	109390215	109440762	-0.00270477	0.0045595	0.553321	17620	0.935927	No
Esophagus-Mucosa	493	SMPD2	ENSG00000135587.8	6	109441357	109443919	0.00399998	0.00232411	0.0858936	17620	0.752584	No
Esophagus-Mucosa	493	MICAL1	ENSG00000135596.17	6	109444062	109455987	0.000826989	0.0027277	0.761886	17620	0.971939	No
Esophagus-Mucosa	493	ZBTB24	ENSG00000112365.4	6	109462594	109483237	-0.00342292	0.00211012	0.105442	17620	0.761713	No
Esophagus-Mucosa	493	AK9	ENSG00000155085.15	6	109492856	109691217	-0.00284235	0.00273932	0.299983	17620	0.866837	No
Esophagus-Mucosa	493	FIG4	ENSG00000112367.10	6	109691312	109825428	0.000425588	0.00173092	0.805887	17620	0.980821	No
Esophagus-Mucosa	493	WASF1	ENSG00000112290.12	6	110099819	110180004	-0.00548444	0.00290982	0.0600719	17620	0.703146	No
Esophagus-Mucosa	493	CDC40	ENSG00000168438.14	6	110180141	110254275	-0.00240018	0.00166121	0.149169	17620	0.792391	No
Esophagus-Mucosa	493	METTL24	ENSG00000053328.8	6	110245928	110358272	-0.00142006	0.00789814	0.857389	17620	0.985943	No
Esophagus-Mucosa	493	DDO	ENSG00000203797.9	6	110391771	110415562	0.00304381	0.00689014	0.658863	17620	0.952117	No
Esophagus-Mucosa	493	CDK19	ENSG00000155111.14	6	110609978	110815958	-0.000751765	0.00174718	0.667193	17620	0.953136	No
Esophagus-Mucosa	493	AMD1	ENSG00000123505.15	6	110874770	110895713	0.00110993	0.0020662	0.591394	17620	0.940877	No
Esophagus-Mucosa	493	GTF3C6	ENSG00000155115.6	6	110958560	110967890	-0.00255812	0.0018971	0.178165	17620	0.815803	No
Esophagus-Mucosa	493	RPF2	ENSG00000197498.12	6	110982015	111028263	-0.00408906	0.00158845	0.0103503	17620	0.564329	No
Esophagus-Mucosa	493	SLC16A10	ENSG00000112394.16	6	111087503	111231194	0.00532065	0.00756626	0.482274	17620	0.922218	No
Esophagus-Mucosa	493	MFSD4B	ENSG00000173214.5	6	111259348	111271167	-0.000867566	0.00270602	0.748651	17620	0.96954	No
Esophagus-Mucosa	493	RP5-1112D6.7	ENSG00000271789.1	6	111297126	111298510	0.00142001	0.00802793	0.859676	17620	0.985943	No
Esophagus-Mucosa	493	REV3L	ENSG00000009413.15	6	111299028	111483229	0.00248758	0.00184777	0.178866	17620	0.816185	No
Esophagus-Mucosa	493	TRAF3IP2	ENSG00000056972.18	6	111556454	111606278	0.000846929	0.00176148	0.630878	17620	0.947978	No
Esophagus-Mucosa	493	FYN	ENSG00000010810.17	6	111660332	111873452	-0.00306985	0.00219049	0.161739	17620	0.806945	No
Esophagus-Mucosa	493	WISP3	ENSG00000112761.20	6	112054072	112070776	0.00225717	0.00942927	0.810916	17620	0.980821	No
Esophagus-Mucosa	493	TUBE1	ENSG00000074935.13	6	112070970	112087513	0.000516468	0.00253239	0.838485	17620	0.98304	No
Esophagus-Mucosa	493	FAM229B	ENSG00000203778.7	6	112087599	112102790	-0.00207458	0.00356002	0.560345	17620	0.935927	No
Esophagus-Mucosa	493	LAMA4	ENSG00000112769.18	6	112108760	112254939	0.00396663	0.00287802	0.168781	17620	0.809673	No
Esophagus-Mucosa	493	RP1-142L7.9	ENSG00000270661.1	6	112217640	112219570	0.00757137	0.0139947	0.588752	17620	0.940877	No
Esophagus-Mucosa	493	RP11-367G18.1	ENSG00000230943.1	6	113623535	113650074	-0.00479328	0.00538719	0.374051	17620	0.894587	No
Esophagus-Mucosa	493	MARCKS	ENSG00000277443.2	6	113857362	113863471	-0.00335935	0.00236488	0.156118	17620	0.803498	No
Esophagus-Mucosa	493	LINC01268	ENSG00000227502.2	6	113868013	113873351	0.000721818	0.0073433	0.921739	17620	0.994274	No
Esophagus-Mucosa	493	HDAC2	ENSG00000196591.11	6	113933028	114011308	-0.000414902	0.00114787	0.717922	17620	0.96207	No
Esophagus-Mucosa	493	FRK	ENSG00000111816.7	6	115931149	116060758	0.000816441	0.002941	0.781436	17620	0.976588	No
Esophagus-Mucosa	493	NT5DC1	ENSG00000178425.13	6	116100849	116249497	-0.00078878	0.00154477	0.60986	17620	0.943354	No
Esophagus-Mucosa	493	COL10A1	ENSG00000123500.9	6	116118923	116158747	0.0245642	0.0133485	0.0663642	17620	0.712013	No
Esophagus-Mucosa	493	TSPYL4	ENSG00000187189.10	6	116249961	116254140	-0.00666201	0.00323474	0.0399938	17620	0.656321	No
Esophagus-Mucosa	493	DSE	ENSG00000111817.16	6	116254173	116444860	-3.24466e-05	0.00228119	0.988658	17620	0.999825	No
Esophagus-Mucosa	493	RP3-486I3.7	ENSG00000237021.2	6	116254296	116256743	0.00361308	0.012153	0.766368	17620	0.972931	No
Esophagus-Mucosa	493	TSPYL1	ENSG00000189241.6	6	116276578	116279903	-0.00109863	0.00162169	0.498446	17620	0.92609	No
Esophagus-Mucosa	493	RP1-93H18.1	ENSG00000240050.5	6	116355680	116370273	0.00671201	0.00606861	0.269282	17620	0.854899	No
Esophagus-Mucosa	493	FAM26F	ENSG00000188820.12	6	116461370	116463779	0.00299387	0.00650078	0.645342	17620	0.950183	No
Esophagus-Mucosa	493	FAM26E	ENSG00000178033.5	6	116511646	116524792	-0.00104826	0.00439738	0.811688	17620	0.980821	No
Esophagus-Mucosa	493	RWDD1	ENSG00000111832.12	6	116571367	116597675	-0.00177415	0.00148412	0.232522	17620	0.840951	No
Esophagus-Mucosa	493	RSPH4A	ENSG00000111834.12	6	116616479	116632985	-0.0027114	0.00679101	0.68988	17620	0.957323	No
Esophagus-Mucosa	493	ZUFSP	ENSG00000153975.9	6	116635618	116668794	0.00263301	0.00193029	0.173205	17620	0.814958	No
Esophagus-Mucosa	493	KPNA5	ENSG00000196911.10	6	116681187	116741866	-0.00197901	0.00221796	0.372706	17620	0.894528	No
Esophagus-Mucosa	493	FAM162B	ENSG00000183807.7	6	116752197	116765723	0.00740978	0.0046617	0.112618	17620	0.767714	No
Esophagus-Mucosa	493	VGLL2	ENSG00000170162.13	6	117265558	117273565	0.039816	0.0190223	0.0368723	17620	0.655664	No
Esophagus-Mucosa	493	DCBLD1	ENSG00000164465.18	6	117453817	117569858	-0.000227458	0.00232896	0.92224	17620	0.994317	No
Esophagus-Mucosa	493	GOPC	ENSG00000047932.13	6	117560269	117602542	-0.0014529	0.00119057	0.222947	17620	0.839147	No
Esophagus-Mucosa	493	NUS1	ENSG00000153989.7	6	117675502	117710640	-0.000311587	0.00158787	0.844515	17620	0.983414	No
Esophagus-Mucosa	493	SLC35F1	ENSG00000196376.10	6	117907526	118317676	-0.000516583	0.00611613	0.932725	17620	0.995872	No
Esophagus-Mucosa	493	CEP85L	ENSG00000111860.13	6	118460772	118710075	-0.000843653	0.00253531	0.739463	17620	0.96707	No
Esophagus-Mucosa	493	PLN	ENSG00000198523.5	6	118548298	118560730	-0.00110231	0.00501707	0.82619	17620	0.981817	No
Esophagus-Mucosa	493	MCM9	ENSG00000111877.17	6	118813442	118935162	0.00276022	0.00177915	0.121472	17620	0.77276	No
Esophagus-Mucosa	493	ASF1A	ENSG00000111875.7	6	118894357	118909167	0.00132866	0.00218846	0.544064	17620	0.935927	No
Esophagus-Mucosa	493	FAM184A	ENSG00000111879.18	6	118959763	119149387	-0.0123966	0.0046926	0.00852287	17620	0.545014	No
Esophagus-Mucosa	493	MAN1A1	ENSG00000111885.6	6	119177209	119349761	-0.0021871	0.00272497	0.422602	17620	0.906316	No
Esophagus-Mucosa	493	TBC1D32	ENSG00000146350.13	6	121079494	121334745	0.0027673	0.0026834	0.302945	17620	0.866976	No
Esophagus-Mucosa	493	GJA1	ENSG00000152661.7	6	121435692	121449727	-0.00638586	0.00321345	0.0474756	17620	0.67587	No
Esophagus-Mucosa	493	HSF2	ENSG00000025156.12	6	122399546	122433119	-0.000214717	0.00223403	0.923473	17620	0.994456	No
Esophagus-Mucosa	493	SERINC1	ENSG00000111897.6	6	122443354	122471822	-0.001662	0.00131847	0.208095	17620	0.831959	No
Esophagus-Mucosa	493	PKIB	ENSG00000135549.14	6	122471917	122726373	-9.7961e-05	0.00672555	0.988385	17620	0.999825	No
Esophagus-Mucosa	493	SMPDL3A	ENSG00000172594.12	6	122789049	122809720	0.0014084	0.00342628	0.681217	17620	0.955922	No
Esophagus-Mucosa	493	NKAIN2	ENSG00000188580.14	6	123804141	124825657	-0.0168565	0.0141759	0.235003	17620	0.840951	No
Esophagus-Mucosa	493	RNF217	ENSG00000146373.16	6	124962545	125092633	0.000799832	0.00224827	0.722183	17620	0.962493	No
Esophagus-Mucosa	493	TPD52L1	ENSG00000111907.20	6	125119049	125264407	0.000566904	0.00209365	0.786684	17620	0.976904	No
Esophagus-Mucosa	493	HDDC2	ENSG00000111906.17	6	125221845	125302078	-0.00176708	0.00162838	0.2784	17620	0.858575	No
Esophagus-Mucosa	493	HEY2	ENSG00000135547.8	6	125747664	125761269	-0.00152531	0.00379763	0.688126	17620	0.957293	No
Esophagus-Mucosa	493	NCOA7	ENSG00000111912.19	6	125781161	125932030	0.00742529	0.00430812	0.0854439	17620	0.75036	No
Esophagus-Mucosa	493	HINT3	ENSG00000111911.6	6	125956781	125980244	-1.08397e-05	0.00161261	0.99464	17620	0.999825	No
Esophagus-Mucosa	493	TRMT11	ENSG00000066651.18	6	125986430	126039276	-0.000663311	0.00187953	0.724311	17620	0.963041	No
Esophagus-Mucosa	493	CENPW	ENSG00000203760.8	6	126340174	126348875	0.00399757	0.00294307	0.175018	17620	0.815233	No
Esophagus-Mucosa	493	RSPO3	ENSG00000146374.13	6	127118604	127197765	-0.003752	0.00561395	0.504247	17620	0.927823	No
Esophagus-Mucosa	493	RNF146	ENSG00000118518.15	6	127266610	127288567	0.00172181	0.00171645	0.316316	17620	0.872012	No
Esophagus-Mucosa	493	ECHDC1	ENSG00000093144.18	6	127288710	127343609	-0.00539318	0.00184946	0.00371372	17620	0.474172	No
Esophagus-Mucosa	493	KIAA0408	ENSG00000189367.14	6	127441048	127459391	0.00687882	0.00544837	0.207377	17620	0.831959	No
Esophagus-Mucosa	493	SOGA3	ENSG00000214338.10	6	127472794	127519191	-0.00114172	0.00574125	0.842456	17620	0.983414	No
Esophagus-Mucosa	493	C6orf58	ENSG00000184530.8	6	127519455	127591817	0.0309927	0.0196668	0.115723	17620	0.771686	No
Esophagus-Mucosa	493	THEMIS	ENSG00000172673.10	6	127708072	127918631	-0.0213661	0.0099092	0.0315748	17620	0.655364	No
Esophagus-Mucosa	493	PTPRK	ENSG00000152894.14	6	127968779	128520674	0.0021875	0.00203537	0.283041	17620	0.862238	No
Esophagus-Mucosa	493	LAMA2	ENSG00000196569.11	6	128883141	129516569	-0.00242396	0.00387949	0.532396	17620	0.935146	No
Esophagus-Mucosa	493	ARHGAP18	ENSG00000146376.10	6	129576132	129710225	-0.000286153	0.00215545	0.894442	17620	0.990016	No
Esophagus-Mucosa	493	L3MBTL3	ENSG00000198945.7	6	130013699	130141451	-0.00250464	0.00310277	0.419944	17620	0.90589	No
Esophagus-Mucosa	493	SAMD3	ENSG00000164483.16	6	130144315	130365425	-0.0146586	0.00881454	0.0969771	17620	0.758796	No
Esophagus-Mucosa	493	TMEM200A	ENSG00000164484.11	6	130365734	130443063	0.000780069	0.00578092	0.892718	17620	0.990016	No
Esophagus-Mucosa	493	EPB41L2	ENSG00000079819.18	6	130839347	131063322	-0.000352865	0.00182036	0.846382	17620	0.983918	No
Esophagus-Mucosa	493	AKAP7	ENSG00000118507.15	6	131135666	131283535	0.000332119	0.00275746	0.904183	17620	0.990895	No
Esophagus-Mucosa	493	ARG1	ENSG00000118520.14	6	131573144	131584332	0.001545	0.0114479	0.892702	17620	0.990016	No
Esophagus-Mucosa	493	MED23	ENSG00000112282.17	6	131573966	131628229	0.0025921	0.00141746	0.0680785	17620	0.714439	No
Esophagus-Mucosa	493	ENPP3	ENSG00000154269.14	6	131628442	131747418	0.0233413	0.00747651	0.0019071	17620	0.438154	No
Esophagus-Mucosa	493	ENPP1	ENSG00000197594.11	6	131808016	131895155	0.0019359	0.00560658	0.730029	17620	0.964208	No
Esophagus-Mucosa	493	CTGF	ENSG00000118523.5	6	131948176	131951373	0.00890649	0.00681917	0.192158	17620	0.824083	No
Esophagus-Mucosa	493	LINC01013	ENSG00000228495.1	6	132131915	132169374	0.0099137	0.0159705	0.535065	17620	0.935395	No
Esophagus-Mucosa	493	MOXD1	ENSG00000079931.14	6	132296055	132401545	-0.00101053	0.00374044	0.787152	17620	0.976904	No
Esophagus-Mucosa	493	STX7	ENSG00000079950.13	6	132445867	132513198	0.000500282	0.00142797	0.726236	17620	0.963455	No
Esophagus-Mucosa	493	VNN1	ENSG00000112299.7	6	132681590	132714049	0.00139814	0.0114563	0.902918	17620	0.990865	No
Esophagus-Mucosa	493	VNN3	ENSG00000093134.14	6	132722787	132734765	0.00274689	0.0143945	0.848741	17620	0.984757	No
Esophagus-Mucosa	493	VNN2	ENSG00000112303.13	6	132743870	132763459	-0.00419149	0.00876133	0.632582	17620	0.948035	No
Esophagus-Mucosa	493	SLC18B1	ENSG00000146409.10	6	132769370	132798553	0.00115312	0.00203572	0.571362	17620	0.936056	No
Esophagus-Mucosa	493	RPS12	ENSG00000112306.7	6	132814441	132817564	0.00202024	0.00206821	0.329167	17620	0.876708	No
Esophagus-Mucosa	493	EYA4	ENSG00000112319.17	6	133240598	133532120	0.00235466	0.0102554	0.818502	17620	0.980954	No
Esophagus-Mucosa	493	TCF21	ENSG00000118526.6	6	133889431	133895553	-0.00134184	0.00427772	0.753903	17620	0.970318	No
Esophagus-Mucosa	493	TBPL1	ENSG00000028839.9	6	133952170	133988696	0.00122991	0.00165171	0.456869	17620	0.914281	No
Esophagus-Mucosa	493	SLC2A12	ENSG00000146411.5	6	133990433	134052636	0.0116703	0.0050542	0.0213735	17620	0.614359	No
Esophagus-Mucosa	493	SGK1	ENSG00000118515.11	6	134169246	134318112	-0.00446854	0.00463651	0.335654	17620	0.879309	No
Esophagus-Mucosa	493	RP11-557H15.3	ENSG00000231971.5	6	134428240	134520585	-0.00397446	0.00922202	0.666684	17620	0.953031	No
Esophagus-Mucosa	493	LINC01010	ENSG00000236700.5	6	134437716	134504581	-0.0147158	0.0138306	0.287872	17620	0.864409	No
Esophagus-Mucosa	493	RP11-557H15.4	ENSG00000232310.6	6	134525314	134659836	0.0179092	0.0131373	0.173461	17620	0.814958	No
Esophagus-Mucosa	493	ALDH8A1	ENSG00000118514.13	6	134917390	134950122	-0.00255771	0.00750932	0.733554	17620	0.965378	No
Esophagus-Mucosa	493	HBS1L	ENSG00000112339.14	6	134960378	135103056	-0.00126133	0.00125887	0.316882	17620	0.872689	No
Esophagus-Mucosa	493	MYB	ENSG00000118513.18	6	135181315	135219173	0.00653985	0.00401228	0.103779	17620	0.761713	No
Esophagus-Mucosa	493	AHI1	ENSG00000135541.20	6	135283532	135497776	-0.000563348	0.00295724	0.849001	17620	0.984757	No
Esophagus-Mucosa	493	LINC00271	ENSG00000231028.8	6	135497801	135716055	0.00847478	0.0100443	0.399245	17620	0.900743	No
Esophagus-Mucosa	493	PDE7B	ENSG00000171408.13	6	135851696	136195574	-0.000892539	0.00414588	0.829639	17620	0.981843	No
Esophagus-Mucosa	493	MTFR2	ENSG00000146410.11	6	136231024	136250324	-0.00226	0.00334431	0.499514	17620	0.926147	No
Esophagus-Mucosa	493	BCLAF1	ENSG00000029363.16	6	136256627	136289851	0.000986275	0.00122127	0.419741	17620	0.90589	No
Esophagus-Mucosa	493	RP3-406A7.7	ENSG00000260418.1	6	136335714	136336087	0.00258946	0.00444107	0.560124	17620	0.935927	No
Esophagus-Mucosa	493	MAP7	ENSG00000135525.18	6	136342281	136550660	0.00162296	0.00192504	0.399615	17620	0.900743	No
Esophagus-Mucosa	493	MAP3K5	ENSG00000197442.9	6	136557047	136792518	-0.00182522	0.00245153	0.456933	17620	0.914281	No
Esophagus-Mucosa	493	PEX7	ENSG00000112357.12	6	136822564	136913937	0.00190229	0.00235897	0.420416	17620	0.905929	No
Esophagus-Mucosa	493	IL20RA	ENSG00000016402.13	6	136999971	137045180	-0.00014197	0.00442171	0.9744	17620	0.998786	No
Esophagus-Mucosa	493	IL22RA2	ENSG00000164485.14	6	137143820	137173648	-0.0187908	0.0151367	0.215072	17620	0.835837	No
Esophagus-Mucosa	493	IFNGR1	ENSG00000027697.13	6	137197484	137219449	-0.00115648	0.00170805	0.498689	17620	0.92609	No
Esophagus-Mucosa	493	RP11-95M15.3	ENSG00000283265.1	6	137693068	137700415	0.0158647	0.0195711	0.417994	17620	0.905405	No
Esophagus-Mucosa	493	TNFAIP3	ENSG00000118503.14	6	137867188	137883312	0.00141444	0.00443057	0.749683	17620	0.969553	No
Esophagus-Mucosa	493	PERP	ENSG00000112378.11	6	138088505	138107511	0.00147387	0.00204268	0.470937	17620	0.918472	No
Esophagus-Mucosa	493	ARFGEF3	ENSG00000112379.8	6	138161921	138344663	-0.0123396	0.00624829	0.048865	17620	0.678482	No
Esophagus-Mucosa	493	HEBP2	ENSG00000051620.10	6	138403561	138422042	0.000770747	0.00167692	0.646	17620	0.950183	No
Esophagus-Mucosa	493	NHSL1	ENSG00000135540.11	6	138422198	138692547	-8.92857e-05	0.00213083	0.966595	17620	0.998696	No
Esophagus-Mucosa	493	GVQW2	ENSG00000279968.1	6	138725211	138773414	0.00133934	0.00829319	0.87177	17620	0.987041	No
Esophagus-Mucosa	493	CCDC28A	ENSG00000024862.17	6	138773509	138793319	0.00102091	0.00209153	0.625696	17620	0.947726	No
Esophagus-Mucosa	493	ECT2L	ENSG00000203734.11	6	138795926	138903492	0.0173691	0.00719896	0.0162151	17620	0.574905	No
Esophagus-Mucosa	493	REPS1	ENSG00000135597.18	6	138904071	138988261	0.00088052	0.00181606	0.628007	17620	0.947893	No
Esophagus-Mucosa	493	ABRACL	ENSG00000146386.7	6	139028682	139043302	-0.000238421	0.00270718	0.929859	17620	0.995802	No
Esophagus-Mucosa	493	HECA	ENSG00000112406.4	6	139135112	139180802	0.00223897	0.00178957	0.211511	17620	0.834204	No
Esophagus-Mucosa	493	TXLNB	ENSG00000164440.14	6	139240061	139292139	0.00421845	0.00525483	0.422509	17620	0.906316	No
Esophagus-Mucosa	493	CITED2	ENSG00000164442.9	6	139371807	139374620	-0.00327781	0.00493783	0.507134	17620	0.929394	No
Esophagus-Mucosa	493	LINC01625	ENSG00000238099.2	6	139468995	139474596	-0.0133046	0.0146228	0.363368	17620	0.890243	No
Esophagus-Mucosa	493	VTA1	ENSG00000009844.15	6	142147162	142224689	-0.00349729	0.00132859	0.00875853	17620	0.545014	No
Esophagus-Mucosa	493	ADGRG6	ENSG00000112414.14	6	142301854	142446266	0.00500611	0.00280916	0.0753819	17620	0.734451	No
Esophagus-Mucosa	493	HIVEP2	ENSG00000010818.9	6	142751467	142956698	-0.0005243	0.00220232	0.811932	17620	0.980821	No
Esophagus-Mucosa	493	LINC01277	ENSG00000229017.6	6	142966421	143038077	-0.00106694	0.0122214	0.930469	17620	0.995802	No
Esophagus-Mucosa	493	RP1-45I4.3	ENSG00000227192.1	6	143039425	143042324	-0.00162279	0.0135179	0.904497	17620	0.99094	No
Esophagus-Mucosa	493	AIG1	ENSG00000146416.17	6	143060496	143340304	-0.00200442	0.00190527	0.293322	17620	0.866801	No
Esophagus-Mucosa	493	ADAT2	ENSG00000189007.15	6	143422832	143450673	-0.00505589	0.00222062	0.0232463	17620	0.623066	No
Esophagus-Mucosa	493	PEX3	ENSG00000034693.14	6	143450807	143490010	-0.000906874	0.0023303	0.69733	17620	0.95808	No
Esophagus-Mucosa	493	FUCA2	ENSG00000001036.13	6	143494811	143511690	-0.00413421	0.0021718	0.0575736	17620	0.70202	No
Esophagus-Mucosa	493	PHACTR2	ENSG00000112419.14	6	143536845	143831185	0.00182553	0.00296171	0.537943	17620	0.935798	No
Esophagus-Mucosa	493	LTV1	ENSG00000135521.8	6	143843344	143863812	-0.00305793	0.00153846	0.0474289	17620	0.67587	No
Esophagus-Mucosa	493	ZC2HC1B	ENSG00000118491.9	6	143864436	143938356	-0.00372249	0.0145384	0.798027	17620	0.978988	No
Esophagus-Mucosa	493	PLAGL1	ENSG00000118495.18	6	143940300	144064599	0.00229127	0.00260274	0.37913	17620	0.896128	No
Esophagus-Mucosa	493	SF3B5	ENSG00000169976.6	6	144094881	144095573	0.000716915	0.00143481	0.617548	17620	0.945944	No
Esophagus-Mucosa	493	STX11	ENSG00000135604.9	6	144150526	144188370	0.0061612	0.00354811	0.0831337	17620	0.747582	No
Esophagus-Mucosa	493	UTRN	ENSG00000152818.18	6	144285701	144853034	0.00267848	0.00193893	0.167804	17620	0.809673	No
Esophagus-Mucosa	493	EPM2A	ENSG00000112425.14	6	145382535	145735569	-0.00129932	0.00250154	0.60372	17620	0.941866	No
Esophagus-Mucosa	493	RP3-466P17.1	ENSG00000270638.1	6	145735856	145737218	0.0104252	0.0134692	0.439316	17620	0.910329	No
Esophagus-Mucosa	493	FBXO30	ENSG00000118496.4	6	145793502	145814753	0.000780363	0.00218981	0.72173	17620	0.962493	No
Esophagus-Mucosa	493	SHPRH	ENSG00000146414.15	6	145864245	145964423	0.00349774	0.00224702	0.120234	17620	0.771777	No
Esophagus-Mucosa	493	RAB32	ENSG00000118508.4	6	146543693	146554965	0.000622675	0.00305105	0.838375	17620	0.98304	No
Esophagus-Mucosa	493	STXBP5	ENSG00000164506.14	6	147204615	147390476	0.001198	0.00197699	0.544824	17620	0.935927	No
Esophagus-Mucosa	493	SAMD5	ENSG00000203727.3	6	147508927	147570021	0.00358162	0.00536434	0.50467	17620	0.928214	No
Esophagus-Mucosa	493	SASH1	ENSG00000111961.17	6	148342593	148552050	-0.000120985	0.00233531	0.958705	17620	0.997424	No
Esophagus-Mucosa	493	UST	ENSG00000111962.7	6	148747328	149076990	-0.000402224	0.00315437	0.898589	17620	0.990016	No
Esophagus-Mucosa	493	TAB2	ENSG00000055208.18	6	149317534	149411613	-0.000204848	0.00144261	0.887142	17620	0.990016	No
Esophagus-Mucosa	493	SUMO4	ENSG00000177688.6	6	149400227	149401292	0.00554071	0.00942125	0.556742	17620	0.935927	No
Esophagus-Mucosa	493	ZC3H12D	ENSG00000178199.13	6	149446795	149485061	-0.00563477	0.00541334	0.298454	17620	0.866837	No
Esophagus-Mucosa	493	PPIL4	ENSG00000131013.3	6	149504733	149546038	-0.000256376	0.00140782	0.855576	17620	0.98567	No
Esophagus-Mucosa	493	GINM1	ENSG00000055211.12	6	149566294	149591748	-0.00232731	0.00149759	0.120849	17620	0.77276	No
Esophagus-Mucosa	493	KATNA1	ENSG00000186625.13	6	149594873	149648972	0.00268747	0.00165733	0.105566	17620	0.761713	No
Esophagus-Mucosa	493	LATS1	ENSG00000131023.12	6	149658153	149716425	0.000500231	0.0014559	0.731309	17620	0.964494	No
Esophagus-Mucosa	493	NUP43	ENSG00000120253.13	6	149724315	149749442	0.00188539	0.00163846	0.250438	17620	0.848357	No
Esophagus-Mucosa	493	PCMT1	ENSG00000120265.16	6	149749666	149811420	-0.00245856	0.00120745	0.0422944	17620	0.662966	No
Esophagus-Mucosa	493	LRP11	ENSG00000120256.9	6	149818798	149863493	-0.00151811	0.00188286	0.420491	17620	0.905929	No
Esophagus-Mucosa	493	RAET1E	ENSG00000164520.11	6	149883375	149898102	0.00264254	0.00363802	0.467974	17620	0.918118	No
Esophagus-Mucosa	493	RAET1G	ENSG00000203722.7	6	149916878	149923121	0.00232084	0.00401387	0.563403	17620	0.935927	No
Esophagus-Mucosa	493	ULBP2	ENSG00000131015.4	6	149942000	149949235	0.00919683	0.00761248	0.227605	17620	0.840014	No
Esophagus-Mucosa	493	ULBP1	ENSG00000111981.4	6	149964007	149973710	0.0196418	0.0154494	0.204227	17620	0.831267	No
Esophagus-Mucosa	493	RAET1L	ENSG00000155918.7	6	150018334	150025532	0.00572356	0.0047515	0.22897	17620	0.840014	No
Esophagus-Mucosa	493	ULBP3	ENSG00000131019.10	6	150063150	150069095	-0.00021472	0.00752294	0.977242	17620	0.999011	No
Esophagus-Mucosa	493	PPP1R14C	ENSG00000198729.4	6	150143076	150250357	-0.00683235	0.00469325	0.146119	17620	0.788309	No
Esophagus-Mucosa	493	PLEKHG1	ENSG00000120278.15	6	150599883	150843665	-0.00134938	0.00283787	0.634658	17620	0.948035	No
Esophagus-Mucosa	493	MTHFD1L	ENSG00000120254.15	6	150865549	151101887	0.00269058	0.00485643	0.579825	17620	0.93928	No
Esophagus-Mucosa	493	AKAP12	ENSG00000131016.16	6	151239999	151358557	-0.00339707	0.00341235	0.319994	17620	0.873766	No
Esophagus-Mucosa	493	ZBTB2	ENSG00000181472.4	6	151364117	151391548	-0.00298575	0.00212438	0.160541	17620	0.806051	No
Esophagus-Mucosa	493	RMND1	ENSG00000155906.16	6	151404763	151452181	0.00128343	0.00216303	0.553233	17620	0.935927	No
Esophagus-Mucosa	493	ARMT1	ENSG00000146476.10	6	151452258	151470101	0.000923519	0.00172675	0.593018	17620	0.941246	No
Esophagus-Mucosa	493	CCDC170	ENSG00000120262.9	6	151494030	151621193	0.00410277	0.00950207	0.666102	17620	0.953031	No
Esophagus-Mucosa	493	ESR1	ENSG00000091831.22	6	151656691	152129619	-0.0105574	0.00581311	0.0699836	17620	0.719855	No
Esophagus-Mucosa	493	SYNE1	ENSG00000131018.22	6	152121684	152637801	-0.000396558	0.00246217	0.872115	17620	0.987131	No
Esophagus-Mucosa	493	MYCT1	ENSG00000120279.6	6	152697895	152724567	-0.00264339	0.00364463	0.468638	17620	0.918118	No
Esophagus-Mucosa	493	VIP	ENSG00000146469.12	6	152750798	152759765	-0.00547798	0.00779894	0.482777	17620	0.922525	No
Esophagus-Mucosa	493	FBXO5	ENSG00000112029.9	6	152970529	152983579	0.00513929	0.00287024	0.0740092	17620	0.731109	No
Esophagus-Mucosa	493	MTRF1L	ENSG00000112031.15	6	152987362	153002685	0.000931851	0.00322655	0.772856	17620	0.974101	No
Esophagus-Mucosa	493	RGS17	ENSG00000091844.7	6	153004459	153131249	-0.000801106	0.00674744	0.905542	17620	0.99099	No
Esophagus-Mucosa	493	IPCEF1	ENSG00000074706.13	6	154154496	154356792	-0.00238087	0.00419702	0.570796	17620	0.935927	No
Esophagus-Mucosa	493	CNKSR3	ENSG00000153721.18	6	154387504	154510659	-0.000924641	0.00259223	0.721478	17620	0.962493	No
Esophagus-Mucosa	493	SCAF8	ENSG00000213079.9	6	154733325	154834244	0.00158407	0.00147819	0.284435	17620	0.862471	No
Esophagus-Mucosa	493	TIAM2	ENSG00000146426.17	6	154995354	155257508	-0.00286026	0.00440524	0.516471	17620	0.931597	No
Esophagus-Mucosa	493	TFB1M	ENSG00000029639.10	6	155257724	155314493	0.00202133	0.00216554	0.35109	17620	0.886407	No
Esophagus-Mucosa	493	CLDN20	ENSG00000171217.5	6	155264013	155276548	0.000296563	0.00810945	0.970843	17620	0.998756	No
Esophagus-Mucosa	493	RP11-230C9.4	ENSG00000271265.1	6	156774217	156774662	-0.00942387	0.0132231	0.476396	17620	0.919812	No
Esophagus-Mucosa	493	ARID1B	ENSG00000049618.22	6	156777432	157210779	-3.95301e-05	0.00121723	0.974107	17620	0.998786	No
Esophagus-Mucosa	493	TMEM242	ENSG00000215712.10	6	157289386	157323601	0.000629115	0.00147478	0.669879	17620	0.953333	No
Esophagus-Mucosa	493	ZDHHC14	ENSG00000175048.16	6	157381133	157678146	-0.00224147	0.00445381	0.61501	17620	0.945429	No
Esophagus-Mucosa	493	SNX9	ENSG00000130340.15	6	157700387	157945077	0.000347675	0.00268574	0.897055	17620	0.990016	No
Esophagus-Mucosa	493	SYNJ2	ENSG00000078269.14	6	157981887	158099176	-0.00139446	0.00217225	0.521223	17620	0.933031	No
Esophagus-Mucosa	493	SERAC1	ENSG00000122335.13	6	158109515	158168270	-0.00101827	0.00177633	0.566754	17620	0.935927	No
Esophagus-Mucosa	493	GTF2H5	ENSG00000272047.1	6	158168352	158199344	-0.00377843	0.00216031	0.0809383	17620	0.744506	No
Esophagus-Mucosa	493	TULP4	ENSG00000130338.12	6	158232236	158511828	-6.49326e-05	0.00224649	0.976953	17620	0.998966	No
Esophagus-Mucosa	493	TMEM181	ENSG00000146433.8	6	158536436	158635428	-0.000288382	0.00166381	0.86247	17620	0.985943	No
Esophagus-Mucosa	493	DYNLT1	ENSG00000146425.10	6	158636474	158644739	-0.00211578	0.00158368	0.182198	17620	0.819382	No
Esophagus-Mucosa	493	SYTL3	ENSG00000164674.15	6	158650014	158764876	0.00786004	0.00376396	0.0373133	17620	0.655664	No
Esophagus-Mucosa	493	EZR	ENSG00000092820.17	6	158765741	158819412	0.000593522	0.0022689	0.793752	17620	0.978223	No
Esophagus-Mucosa	493	C6orf99	ENSG00000203711.11	6	158869939	158910353	0.0305977	0.0108357	0.00494719	17620	0.506078	No
Esophagus-Mucosa	493	RSPH3	ENSG00000130363.11	6	158972871	159000187	0.00331533	0.00220488	0.133345	17620	0.779918	No
Esophagus-Mucosa	493	TAGAP	ENSG00000164691.16	6	159034468	159045152	-0.00907229	0.00467718	0.0530136	17620	0.687343	No
Esophagus-Mucosa	493	FNDC1	ENSG00000164694.16	6	159169397	159272109	-0.01329	0.00961267	0.167459	17620	0.809673	No
Esophagus-Mucosa	493	RP3-393E18.2	ENSG00000237927.1	6	159586955	159589169	-0.00640149	0.0133382	0.631495	17620	0.948022	No
Esophagus-Mucosa	493	SOD2	ENSG00000112096.16	6	159669057	159762494	0.00176348	0.003655	0.629685	17620	0.947978	No
Esophagus-Mucosa	493	WTAP	ENSG00000146457.14	6	159725585	159756319	-0.000679903	0.00129558	0.599978	17620	0.941477	No
Esophagus-Mucosa	493	ACAT2	ENSG00000120437.8	6	159762530	159778280	0.01082	0.00511524	0.0349328	17620	0.655364	No
Esophagus-Mucosa	493	TCP1	ENSG00000120438.11	6	159778498	159789749	0.000205325	0.00149598	0.890891	17620	0.990016	No
Esophagus-Mucosa	493	MRPL18	ENSG00000112110.9	6	159789812	159798436	-0.000318443	0.00162	0.844249	17620	0.983414	No
Esophagus-Mucosa	493	PNLDC1	ENSG00000146453.12	6	159800249	159820704	0.0142246	0.0159981	0.37438	17620	0.894624	No
Esophagus-Mucosa	493	IGF2R	ENSG00000197081.12	6	159969099	160113507	-0.000101958	0.00162232	0.949915	17620	0.997424	No
Esophagus-Mucosa	493	SLC22A1	ENSG00000175003.12	6	160121789	160158718	-0.00496334	0.00695874	0.476042	17620	0.919812	No
Esophagus-Mucosa	493	SLC22A3	ENSG00000146477.5	6	160348268	160452581	-0.00241222	0.00416475	0.562731	17620	0.935927	No
Esophagus-Mucosa	493	LPA	ENSG00000198670.11	6	160531483	160664259	0.0150738	0.0151746	0.321045	17620	0.873874	No
Esophagus-Mucosa	493	RP11-235G24.3	ENSG00000233342.1	6	160926369	160927162	0.00169521	0.0104114	0.870728	17620	0.987041	No
Esophagus-Mucosa	493	MAP3K4	ENSG00000085511.19	6	161022194	161117385	0.00233636	0.00161666	0.149073	17620	0.792391	No
Esophagus-Mucosa	493	AGPAT4	ENSG00000026652.13	6	161129979	161274061	-0.00314674	0.00434913	0.469711	17620	0.918436	No
Esophagus-Mucosa	493	PARK2	ENSG00000185345.18	6	161347420	162727771	0.00649579	0.00455651	0.154645	17620	0.799931	No
Esophagus-Mucosa	493	PACRG	ENSG00000112530.11	6	162727132	163315492	-0.000519689	0.0068681	0.939716	17620	0.995872	No
Esophagus-Mucosa	493	CAHM	ENSG00000270419.1	6	163413065	163413960	-0.000362572	0.00520695	0.944516	17620	0.996808	No
Esophagus-Mucosa	493	QKI	ENSG00000112531.16	6	163414000	163578596	-0.000700299	0.00138322	0.612897	17620	0.944024	No
Esophagus-Mucosa	493	PDE10A	ENSG00000112541.13	6	165327287	165986603	0.00343145	0.00480447	0.475445	17620	0.919558	No
Esophagus-Mucosa	493	LINC00473	ENSG00000223414.2	6	165908802	165987550	-0.010929	0.0179064	0.54193	17620	0.935927	No
Esophagus-Mucosa	493	SFT2D1	ENSG00000198818.9	6	166319728	166342591	-0.00104309	0.0012513	0.404927	17620	0.902643	No
Esophagus-Mucosa	493	MPC1	ENSG00000060762.18	6	166364919	166383013	0.00177242	0.00200103	0.376202	17620	0.895766	No
Esophagus-Mucosa	493	RPS6KA2	ENSG00000071242.11	6	166409364	166906451	0.000404707	0.00287035	0.887934	17620	0.990016	No
Esophagus-Mucosa	493	RNASET2	ENSG00000026297.15	6	166929504	166957184	-0.00264364	0.00334292	0.429449	17620	0.907737	No
Esophagus-Mucosa	493	FGFR1OP	ENSG00000213066.11	6	166999182	167052713	-0.000834993	0.00161237	0.604794	17620	0.941866	No
Esophagus-Mucosa	493	CCR6	ENSG00000112486.15	6	167111807	167139696	-0.0146627	0.00745905	0.0499137	17620	0.678482	No
Esophagus-Mucosa	493	UNC93A	ENSG00000112494.9	6	167271169	167316019	-0.0171089	0.0118629	0.149904	17620	0.793076	No
Esophagus-Mucosa	493	RP11-351J23.2	ENSG00000272549.1	6	167666840	167679270	-0.0318004	0.011463	0.00575406	17620	0.52042	No
Esophagus-Mucosa	493	RP11-351J23.1	ENSG00000203688.4	6	167679626	167683787	-0.00235446	0.00927652	0.799754	17620	0.978988	No
Esophagus-Mucosa	493	LINC01558	ENSG00000146521.9	6	167784537	167791093	0.0071304	0.00742133	0.337147	17620	0.879436	No
Esophagus-Mucosa	493	RP3-431P23.5	ENSG00000269155.2	6	167795530	167798248	-0.0110266	0.00889066	0.215504	17620	0.836157	No
Esophagus-Mucosa	493	AFDN-AS1	ENSG00000198221.8	6	167823876	167826709	0.00623269	0.00411158	0.130219	17620	0.779622	No
Esophagus-Mucosa	493	AFDN	ENSG00000130396.20	6	167826922	167972023	0.00191537	0.00185436	0.302179	17620	0.866837	No
Esophagus-Mucosa	493	KIF25	ENSG00000125337.16	6	167999092	168045089	-0.00883581	0.0130657	0.499206	17620	0.926147	No
Esophagus-Mucosa	493	DACT2	ENSG00000164488.11	6	168292830	168319754	-0.00491787	0.00837322	0.557262	17620	0.935927	No
Esophagus-Mucosa	493	SMOC2	ENSG00000112562.18	6	168441151	168673445	0.00849618	0.00333142	0.0110779	17620	0.564329	No
Esophagus-Mucosa	493	LINC01615	ENSG00000223485.2	6	169158092	169162924	-0.00541088	0.0146308	0.711677	17620	0.961146	No
Esophagus-Mucosa	493	THBS2	ENSG00000186340.14	6	169215780	169254044	-0.000150276	0.00501961	0.976129	17620	0.998786	No
Esophagus-Mucosa	493	RP1-137D17.1	ENSG00000226194.5	6	169369998	169388385	-0.000975724	0.0125351	0.937989	17620	0.995872	No
Esophagus-Mucosa	493	RP1-137D17.2	ENSG00000272848.1	6	169426420	169427069	-0.014869	0.00939666	0.114236	17620	0.770486	No
Esophagus-Mucosa	493	WDR27	ENSG00000184465.15	6	169457212	169702048	-0.00290233	0.00196372	0.140082	17620	0.785506	No
Esophagus-Mucosa	493	C6orf120	ENSG00000185127.6	6	169702190	169704856	0.00164295	0.00222854	0.461349	17620	0.915399	No
Esophagus-Mucosa	493	PHF10	ENSG00000130024.14	6	169705133	169724055	0.000955457	0.00141017	0.498393	17620	0.92609	No
Esophagus-Mucosa	493	TCTE3	ENSG00000184786.5	6	169740114	169751587	-0.000137462	0.0034494	0.968229	17620	0.998696	No
Esophagus-Mucosa	493	ERMARD	ENSG00000130023.15	6	169751622	169781584	0.000992108	0.00156222	0.525696	17620	0.933728	No
Esophagus-Mucosa	493	LINC00242	ENSG00000229214.1	6	169788790	169798825	-0.00622725	0.0073084	0.39461	17620	0.899056	No
Esophagus-Mucosa	493	LINC00574	ENSG00000231690.2	6	169795184	169802873	0.0100278	0.0143552	0.485176	17620	0.922892	No
Esophagus-Mucosa	493	RP1-182D15.2	ENSG00000236173.1	6	169809318	169810102	-0.00641608	0.0126276	0.611621	17620	0.943773	No
Esophagus-Mucosa	493	RP11-302L19.3	ENSG00000273100.1	6	170178681	170179660	0.00594757	0.0109863	0.588515	17620	0.940877	No
Esophagus-Mucosa	493	DLL1	ENSG00000198719.8	6	170282206	170306565	-0.00329027	0.00359472	0.360499	17620	0.889979	No
Esophagus-Mucosa	493	FAM120B	ENSG00000112584.13	6	170290703	170407065	-0.00138172	0.00134181	0.303661	17620	0.867841	No
Esophagus-Mucosa	493	PSMB1	ENSG00000008018.8	6	170535117	170553341	0.000166367	0.00122161	0.891732	17620	0.990016	No
Esophagus-Mucosa	493	TBP	ENSG00000112592.13	6	170554302	170572870	0.00271781	0.00150914	0.0723586	17620	0.725137	No
Esophagus-Mucosa	493	PDCD2	ENSG00000071994.10	6	170575295	170584692	0.00111861	0.00139912	0.424398	17620	0.906936	No
Esophagus-Mucosa	493	AC093627.8	ENSG00000242611.2	7	77038	81178	-0.0153018	0.0195675	0.434606	17620	0.909604	No
Esophagus-Mucosa	493	AC093627.9	ENSG00000242474.2	7	135853	149466	0.00289167	0.00672068	0.6672	17620	0.953136	No
Esophagus-Mucosa	493	AC093627.10	ENSG00000240859.1	7	149597	155465	-0.00176339	0.00463197	0.703597	17620	0.959093	No
Esophagus-Mucosa	493	FAM20C	ENSG00000177706.8	7	192969	260745	-5.99241e-05	0.00341756	0.986018	17620	0.99977	No
Esophagus-Mucosa	493	PDGFA	ENSG00000197461.13	7	497258	520296	-0.00393211	0.00276172	0.155169	17620	0.800609	No
Esophagus-Mucosa	493	HRAT92	ENSG00000223855.1	7	520391	525232	-0.00883222	0.00892656	0.32296	17620	0.873992	No
Esophagus-Mucosa	493	PRKAR1B	ENSG00000188191.14	7	549197	727650	-0.00492775	0.00267558	0.0661399	17620	0.712013	No
Esophagus-Mucosa	493	DNAAF5	ENSG00000164818.15	7	726978	786475	-0.00290008	0.00157215	0.0657139	17620	0.712013	No
Esophagus-Mucosa	493	SUN1	ENSG00000164828.17	7	816615	874920	-0.00108819	0.00151431	0.472743	17620	0.919107	No
Esophagus-Mucosa	493	GET4	ENSG00000239857.6	7	876552	896436	0.000676323	0.00332632	0.838969	17620	0.983164	No
Esophagus-Mucosa	493	ADAP1	ENSG00000105963.13	7	897901	955407	0.00110966	0.00410515	0.78704	17620	0.976904	No
Esophagus-Mucosa	493	COX19	ENSG00000240230.5	7	966075	975599	0.00313106	0.00186443	0.0937432	17620	0.754284	No
Esophagus-Mucosa	493	CYP2W1	ENSG00000073067.13	7	983199	989640	0.00048762	0.00939543	0.958631	17620	0.997424	No
Esophagus-Mucosa	493	C7orf50	ENSG00000146540.14	7	996986	1138260	-0.000518711	0.0024045	0.829296	17620	0.981843	No
Esophagus-Mucosa	493	GPR146	ENSG00000164849.9	7	1044576	1057764	-0.00405216	0.00496664	0.414983	17620	0.9042	No
Esophagus-Mucosa	493	GPER1	ENSG00000164850.14	7	1082208	1093815	0.00150024	0.00534552	0.779099	17620	0.975951	No
Esophagus-Mucosa	493	ZFAND2A	ENSG00000178381.11	7	1152071	1160759	0.00421441	0.00475629	0.376032	17620	0.895713	No
Esophagus-Mucosa	493	MICALL2	ENSG00000164877.18	7	1434366	1459502	0.000291607	0.00239156	0.903005	17620	0.990865	No
Esophagus-Mucosa	493	RP11-1246C19.1	ENSG00000273230.1	7	1464497	1467522	-0.00110575	0.00398094	0.781318	17620	0.976588	No
Esophagus-Mucosa	493	INTS1	ENSG00000164880.15	7	1470277	1504367	-0.000442612	0.00181433	0.807373	17620	0.980821	No
Esophagus-Mucosa	493	MAFK	ENSG00000198517.9	7	1530714	1542234	-0.000577274	0.00255756	0.821522	17620	0.981185	No
Esophagus-Mucosa	493	TMEM184A	ENSG00000164855.15	7	1543044	1560821	0.00229381	0.00262663	0.382949	17620	0.896128	No
Esophagus-Mucosa	493	PSMG3	ENSG00000157778.8	7	1567330	1571005	-0.00231539	0.00176797	0.190958	17620	0.824083	No
Esophagus-Mucosa	493	PSMG3-AS1	ENSG00000230487.7	7	1570073	1589626	0.0069166	0.00385015	0.0730633	17620	0.7271	No
Esophagus-Mucosa	493	ELFN1	ENSG00000225968.7	7	1688119	1747954	-0.00123782	0.00569626	0.828065	17620	0.981843	No
Esophagus-Mucosa	493	MAD1L1	ENSG00000002822.15	7	1815793	2233243	-0.00227319	0.00178093	0.20244	17620	0.831267	No
Esophagus-Mucosa	493	MRM2	ENSG00000122687.17	7	2234231	2242198	-0.00154821	0.00147553	0.294598	17620	0.866801	No
Esophagus-Mucosa	493	NUDT1	ENSG00000106268.15	7	2242222	2251146	-0.00131672	0.00209837	0.530637	17620	0.934762	No
Esophagus-Mucosa	493	SNX8	ENSG00000106266.10	7	2251770	2354318	-0.00597938	0.00318536	0.061116	17620	0.703146	No
Esophagus-Mucosa	493	EIF3B	ENSG00000106263.17	7	2354086	2380745	-0.00113816	0.0012501	0.363049	17620	0.890243	No
Esophagus-Mucosa	493	CHST12	ENSG00000136213.9	7	2403560	2448483	-0.00015977	0.00237311	0.946351	17620	0.997172	No
Esophagus-Mucosa	493	LFNG	ENSG00000106003.12	7	2512529	2529177	-0.00732722	0.00410632	0.075006	17620	0.734451	No
Esophagus-Mucosa	493	BRAT1	ENSG00000106009.15	7	2537877	2555727	-0.0014392	0.00153882	0.350133	17620	0.88554	No
Esophagus-Mucosa	493	IQCE	ENSG00000106012.17	7	2558972	2614734	0.00126617	0.0021747	0.560692	17620	0.935927	No
Esophagus-Mucosa	493	TTYH3	ENSG00000136295.14	7	2631951	2664802	-0.00297958	0.00246884	0.228086	17620	0.840014	No
Esophagus-Mucosa	493	GNA12	ENSG00000146535.13	7	2728112	2844324	0.000358168	0.00162495	0.825641	17620	0.981817	No
Esophagus-Mucosa	493	CARD11	ENSG00000198286.9	7	2906141	3043945	-0.00500977	0.0041367	0.226481	17620	0.840014	No
Esophagus-Mucosa	493	AC091801.1	ENSG00000217455.8	7	3140234	3174654	0.00119333	0.0148678	0.936063	17620	0.995872	No
Esophagus-Mucosa	493	SDK1	ENSG00000146555.18	7	3301448	4269000	-9.47725e-05	0.00400738	0.981142	17620	0.999515	No
Esophagus-Mucosa	493	FOXK1	ENSG00000164916.10	7	4682309	4771443	-0.0017746	0.00308316	0.565174	17620	0.935927	No
Esophagus-Mucosa	493	AP5Z1	ENSG00000242802.6	7	4775622	4791768	-0.00115867	0.00155088	0.455372	17620	0.913536	No
Esophagus-Mucosa	493	RADIL	ENSG00000157927.16	7	4797055	4883719	-0.00472645	0.00439087	0.282287	17620	0.861296	No
Esophagus-Mucosa	493	RBAK	ENSG00000146587.17	7	5045821	5069488	-0.00075499	0.00182085	0.678597	17620	0.955378	No
Esophagus-Mucosa	493	RBAKDN	ENSG00000273313.1	7	5072125	5073223	0.0196304	0.00960273	0.0414838	17620	0.662687	No
Esophagus-Mucosa	493	WIPI2	ENSG00000157954.14	7	5190188	5233826	0.0016322	0.00130138	0.21039	17620	0.833776	No
Esophagus-Mucosa	493	SLC29A4	ENSG00000164638.10	7	5274369	5306789	0.0041728	0.00547798	0.446596	17620	0.91108	No
Esophagus-Mucosa	493	TNRC18	ENSG00000182095.14	7	5306871	5425414	0.00266808	0.00153621	0.0830764	17620	0.747582	No
Esophagus-Mucosa	493	RP11-1275H24.2	ENSG00000272953.1	7	5425770	5426276	0.0109593	0.00681566	0.108513	17620	0.763181	No
Esophagus-Mucosa	493	RP11-1275H24.1	ENSG00000234432.4	7	5426402	5428730	0.00558897	0.00412733	0.176342	17620	0.815233	No
Esophagus-Mucosa	493	RP11-1275H24.3	ENSG00000273084.1	7	5428928	5429672	0.00146232	0.00512273	0.775419	17620	0.97502	No
Esophagus-Mucosa	493	FBXL18	ENSG00000155034.18	7	5431335	5513798	0.00400517	0.00294563	0.174577	17620	0.815233	No
Esophagus-Mucosa	493	AC092171.4	ENSG00000230733.2	7	5475804	5479811	0.00478965	0.0033966	0.159161	17620	0.805862	No
Esophagus-Mucosa	493	ACTB	ENSG00000075624.13	7	5527151	5563784	-0.00408457	0.00241883	0.0919473	17620	0.754284	No
Esophagus-Mucosa	493	FSCN1	ENSG00000075618.17	7	5592823	5606655	-0.0044082	0.00336058	0.190248	17620	0.823426	No
Esophagus-Mucosa	493	RNF216	ENSG00000011275.18	7	5620047	5781739	-6.0575e-05	0.00153258	0.968489	17620	0.998696	No
Esophagus-Mucosa	493	OCM	ENSG00000122543.10	7	5879827	5886362	-0.0123806	0.0132068	0.349009	17620	0.88523	No
Esophagus-Mucosa	493	CCZ1	ENSG00000122674.11	7	5898734	5926550	-0.00190485	0.00572959	0.739691	17620	0.967226	No
Esophagus-Mucosa	493	PMS2	ENSG00000122512.14	7	5973239	6009125	0.0031036	0.00252034	0.21878	17620	0.837132	No
Esophagus-Mucosa	493	AIMP2	ENSG00000106305.9	7	6009245	6018045	-0.00585798	0.00222872	0.00885866	17620	0.545014	No
Esophagus-Mucosa	493	EIF2AK1	ENSG00000086232.12	7	6022244	6059230	-0.00130012	0.00105146	0.216896	17620	0.83709	No
Esophagus-Mucosa	493	ANKRD61	ENSG00000157999.5	7	6031376	6036386	0.00610792	0.00765746	0.42548	17620	0.907019	No
Esophagus-Mucosa	493	USP42	ENSG00000106346.11	7	6104884	6161564	0.000643929	0.00172929	0.709788	17620	0.961041	No
Esophagus-Mucosa	493	CYTH3	ENSG00000008256.15	7	6161776	6272644	0.00326195	0.00165439	0.0492293	17620	0.678482	No
Esophagus-Mucosa	493	FAM220A	ENSG00000178397.12	7	6329409	6348981	-0.00277654	0.00245251	0.258159	17620	0.851105	No
Esophagus-Mucosa	493	RAC1	ENSG00000136238.17	7	6374523	6403977	-0.00186808	0.00140188	0.183325	17620	0.819382	No
Esophagus-Mucosa	493	DAGLB	ENSG00000164535.14	7	6409129	6448012	-0.00129656	0.00215285	0.547295	17620	0.935927	No
Esophagus-Mucosa	493	KDELR2	ENSG00000136240.9	7	6461081	6484242	0.000592695	0.00135427	0.661841	17620	0.952856	No
Esophagus-Mucosa	493	GRID2IP	ENSG00000215045.8	7	6497462	6551436	0.000446947	0.00423846	0.916063	17620	0.992728	No
Esophagus-Mucosa	493	ZDHHC4	ENSG00000136247.14	7	6577434	6589374	-0.00197277	0.00246933	0.424746	17620	0.90699	No
Esophagus-Mucosa	493	C7orf26	ENSG00000146576.12	7	6590017	6608726	-0.000530728	0.00145594	0.715629	17620	0.962023	No
Esophagus-Mucosa	493	ZNF853	ENSG00000236609.3	7	6615617	6624290	0.00624212	0.00301272	0.0388166	17620	0.655664	No
Esophagus-Mucosa	493	ZNF316	ENSG00000205903.6	7	6637322	6656432	-0.00521711	0.00167339	0.00193432	17620	0.438154	No
Esophagus-Mucosa	493	ZNF12	ENSG00000164631.18	7	6688433	6706923	0.000202551	0.00168153	0.904173	17620	0.990895	No
Esophagus-Mucosa	493	CCZ1B	ENSG00000146574.15	7	6794134	6826770	0.000786344	0.00506211	0.876621	17620	0.989073	No
Esophagus-Mucosa	493	C1GALT1	ENSG00000106392.10	7	7156934	7248651	-0.00268688	0.00261655	0.305005	17620	0.867841	No
Esophagus-Mucosa	493	COL28A1	ENSG00000215018.9	7	7356203	7535853	-0.00886385	0.0052683	0.0931371	17620	0.754284	No
Esophagus-Mucosa	493	RP5-1159O4.2	ENSG00000272732.1	7	7550104	7552440	-0.00262627	0.00588936	0.655849	17620	0.952117	No
Esophagus-Mucosa	493	RP5-1159O4.1	ENSG00000272894.5	7	7552462	7566871	0.00129464	0.00352061	0.713239	17620	0.961505	No
Esophagus-Mucosa	493	MIOS	ENSG00000164654.15	7	7566997	7607496	0.00407224	0.00177567	0.0222675	17620	0.617879	No
Esophagus-Mucosa	493	RPA3	ENSG00000106399.11	7	7636518	7718607	0.00207666	0.00229072	0.365106	17620	0.890388	No
Esophagus-Mucosa	493	UMAD1	ENSG00000219545.11	7	7641504	7968020	0.0004297	0.00234667	0.85479	17620	0.98567	No
Esophagus-Mucosa	493	GLCCI1	ENSG00000106415.12	7	7968794	8094272	0.00518249	0.00241994	0.0327394	17620	0.655364	No
Esophagus-Mucosa	493	ICA1	ENSG00000003147.17	7	8113184	8262579	0.00230445	0.00335019	0.491882	17620	0.925419	No
Esophagus-Mucosa	493	NDUFA4	ENSG00000189043.9	7	10931951	10940256	0.00183273	0.0017619	0.29878	17620	0.866837	No
Esophagus-Mucosa	493	PHF14	ENSG00000106443.15	7	10973872	11169630	0.000903327	0.00192154	0.638496	17620	0.949097	No
Esophagus-Mucosa	493	THSD7A	ENSG00000005108.15	7	11370357	11832198	0.0069753	0.00427572	0.10348	17620	0.761713	No
Esophagus-Mucosa	493	TMEM106B	ENSG00000106460.18	7	12211241	12243367	-0.00155691	0.00187843	0.407616	17620	0.903649	No
Esophagus-Mucosa	493	VWDE	ENSG00000146530.11	7	12330885	12403941	-0.00264163	0.00958696	0.783019	17620	0.976902	No
Esophagus-Mucosa	493	SCIN	ENSG00000006747.14	7	12570849	12660179	0.00922491	0.00666859	0.167217	17620	0.809673	No
Esophagus-Mucosa	493	ARL4A	ENSG00000122644.12	7	12686856	12690934	1.54294e-05	0.00309545	0.996025	17620	0.999825	No
Esophagus-Mucosa	493	ETV1	ENSG00000006468.13	7	13891228	13991425	0.00149135	0.00538247	0.781843	17620	0.976638	No
Esophagus-Mucosa	493	DGKB	ENSG00000136267.13	7	14145049	14974777	-0.0164451	0.0110632	0.137822	17620	0.783714	No
Esophagus-Mucosa	493	AGMO	ENSG00000187546.13	7	15200318	15562015	0.00385657	0.0136083	0.776996	17620	0.975354	No
Esophagus-Mucosa	493	MEOX2	ENSG00000106511.5	7	15611212	15686812	0.00049738	0.00474024	0.916478	17620	0.992728	No
Esophagus-Mucosa	493	MEOX2-AS1	ENSG00000229108.1	7	15688378	15695491	-0.00795374	0.0138877	0.567109	17620	0.935927	No
Esophagus-Mucosa	493	ISPD	ENSG00000214960.9	7	16087527	16421322	-0.0055507	0.00497116	0.264743	17620	0.853085	No
Esophagus-Mucosa	493	SOSTDC1	ENSG00000171243.7	7	16461481	16530580	-0.00256897	0.00508835	0.613884	17620	0.944754	No
Esophagus-Mucosa	493	GS1-166A23.2	ENSG00000272361.2	7	16593626	16594224	0.0127647	0.0131821	0.333371	17620	0.878398	No
Esophagus-Mucosa	493	ANKMY2	ENSG00000106524.8	7	16599776	16645817	0.00272885	0.00223902	0.223541	17620	0.839698	No
Esophagus-Mucosa	493	BZW2	ENSG00000136261.14	7	16646131	16706523	-0.000864826	0.00160701	0.590722	17620	0.940877	No
Esophagus-Mucosa	493	TSPAN13	ENSG00000106537.7	7	16753535	16784536	-0.00197609	0.00383393	0.6065	17620	0.942012	No
Esophagus-Mucosa	493	AGR2	ENSG00000106541.11	7	16791811	16833433	0.0191778	0.0135244	0.156848	17620	0.804191	No
Esophagus-Mucosa	493	AGR3	ENSG00000173467.8	7	16859405	16881987	0.0165996	0.0148315	0.263617	17620	0.853085	No
Esophagus-Mucosa	493	AHR	ENSG00000106546.12	7	17298622	17346152	-0.000604333	0.00251472	0.810188	17620	0.980821	No
Esophagus-Mucosa	493	AC017060.1	ENSG00000236039.2	7	17405479	17558909	0.00534514	0.0141515	0.705818	17620	0.959497	No
Esophagus-Mucosa	493	SNX13	ENSG00000071189.21	7	17790761	17940501	0.000260478	0.00121919	0.830913	17620	0.981843	No
Esophagus-Mucosa	493	HDAC9	ENSG00000048052.21	7	18086949	19002416	-0.00317235	0.00419571	0.44997	17620	0.91191	No
Esophagus-Mucosa	493	TWIST1	ENSG00000122691.12	7	19020991	19117672	0.00267474	0.00415597	0.520155	17620	0.933028	No
Esophagus-Mucosa	493	TWISTNB	ENSG00000105849.5	7	19695462	19709087	-0.00295656	0.00169826	0.0823482	17620	0.746555	No
Esophagus-Mucosa	493	MACC1	ENSG00000183742.12	7	20134655	20217404	0.00164966	0.00330693	0.618117	17620	0.94614	No
Esophagus-Mucosa	493	ITGB8	ENSG00000105855.9	7	20330702	20415754	0.00727168	0.0037535	0.0533057	17620	0.688354	No
Esophagus-Mucosa	493	SP4	ENSG00000105866.13	7	21428034	21514822	0.000748251	0.0028129	0.790351	17620	0.978166	No
Esophagus-Mucosa	493	DNAH11	ENSG00000105877.17	7	21543215	21900120	-0.00634731	0.00919497	0.490344	17620	0.925419	No
Esophagus-Mucosa	493	CDCA7L	ENSG00000164649.19	7	21900900	21946084	0.00409606	0.00322441	0.204595	17620	0.831267	No
Esophagus-Mucosa	493	RAPGEF5	ENSG00000136237.18	7	22118238	22357144	-0.000872386	0.00286592	0.760957	17620	0.97142	No
Esophagus-Mucosa	493	STEAP1B	ENSG00000105889.14	7	22419444	22632925	-0.00701817	0.0105189	0.504973	17620	0.928362	No
Esophagus-Mucosa	493	IL6	ENSG00000136244.11	7	22727147	22732002	0.00702904	0.0105989	0.507537	17620	0.929605	No
Esophagus-Mucosa	493	TOMM7	ENSG00000196683.10	7	22812628	22822852	0.000595266	0.00209347	0.776272	17620	0.975021	No
Esophagus-Mucosa	493	FAM126A	ENSG00000122591.11	7	22889371	23014130	-0.00332442	0.00277236	0.231081	17620	0.840951	No
Esophagus-Mucosa	493	KLHL7-AS1	ENSG00000230658.1	7	23101228	23105703	0.00617499	0.0173253	0.721689	17620	0.962493	No
Esophagus-Mucosa	493	KLHL7	ENSG00000122550.17	7	23105758	23177914	0.000267972	0.00174445	0.87798	17620	0.989505	No
Esophagus-Mucosa	493	NUPL2	ENSG00000136243.16	7	23181827	23201009	-0.000739643	0.00166332	0.656756	17620	0.952117	No
Esophagus-Mucosa	493	AC005082.12	ENSG00000226816.2	7	23206013	23208045	0.00240506	0.0132912	0.856484	17620	0.985753	No
Esophagus-Mucosa	493	GPNMB	ENSG00000136235.15	7	23235967	23275108	-0.0018411	0.00345334	0.594189	17620	0.941246	No
Esophagus-Mucosa	493	MALSU1	ENSG00000156928.4	7	23298739	23310208	-0.0023781	0.0016475	0.149554	17620	0.792686	No
Esophagus-Mucosa	493	IGF2BP3	ENSG00000136231.13	7	23311730	23470467	0.00448044	0.00960972	0.641259	17620	0.94969	No
Esophagus-Mucosa	493	TRA2A	ENSG00000164548.10	7	23504780	23532041	0.000988496	0.0021174	0.640828	17620	0.949494	No
Esophagus-Mucosa	493	CCDC126	ENSG00000169193.11	7	23597379	23644708	0.0012136	0.00261604	0.642929	17620	0.949813	No
Esophagus-Mucosa	493	FAM221A	ENSG00000188732.10	7	23680130	23703249	-0.000897358	0.0032435	0.78216	17620	0.976638	No
Esophagus-Mucosa	493	STK31	ENSG00000196335.12	7	23710167	23832513	-0.0143474	0.0146957	0.329419	17620	0.876708	No
Esophagus-Mucosa	493	MPP6	ENSG00000105926.15	7	24573268	24694193	8.99977e-05	0.00264158	0.972836	17620	0.998786	No
Esophagus-Mucosa	493	DFNA5	ENSG00000105928.13	7	24698353	24758113	-0.00440163	0.00382757	0.250736	17620	0.848357	No
Esophagus-Mucosa	493	OSBPL3	ENSG00000070882.12	7	24796539	24981634	0.00162315	0.0026695	0.543458	17620	0.935927	No
Esophagus-Mucosa	493	CYCS	ENSG00000172115.8	7	25120091	25125361	-0.00135789	0.00210876	0.519936	17620	0.933028	No
Esophagus-Mucosa	493	C7orf31	ENSG00000153790.11	7	25134697	25180356	0.00175057	0.00266755	0.511986	17620	0.930884	No
Esophagus-Mucosa	493	AC003090.1	ENSG00000223561.6	7	25593351	25750994	-0.00244884	0.00753086	0.745194	17620	0.968457	No
Esophagus-Mucosa	493	CTD-2227E11.1	ENSG00000270933.1	7	25948657	25949403	0.0190858	0.0081474	0.0195672	17620	0.599692	No
Esophagus-Mucosa	493	NFE2L3	ENSG00000050344.8	7	26152240	26187125	0.00359349	0.00338423	0.288855	17620	0.864409	No
Esophagus-Mucosa	493	HNRNPA2B1	ENSG00000122566.20	7	26189927	26200793	0.000341748	0.00148848	0.818506	17620	0.980954	No
Esophagus-Mucosa	493	CBX3	ENSG00000122565.18	7	26201162	26213356	-0.0012558	0.00116713	0.282493	17620	0.861461	No
Esophagus-Mucosa	493	SNX10	ENSG00000086300.15	7	26291895	26374329	0.00295002	0.00516634	0.568267	17620	0.935927	No
Esophagus-Mucosa	493	AC004540.5	ENSG00000214870.8	7	26398593	26494256	0.00833948	0.00884451	0.346216	17620	0.883336	No
Esophagus-Mucosa	493	KIAA0087	ENSG00000122548.5	7	26533121	26537020	-0.0108921	0.013899	0.433633	17620	0.909604	No
Esophagus-Mucosa	493	AC004947.2	ENSG00000233760.1	7	26551822	26557200	0.00785986	0.0117918	0.505384	17620	0.928363	No
Esophagus-Mucosa	493	C7orf71	ENSG00000222004.7	7	26637871	26647305	0.0125506	0.0150584	0.405005	17620	0.902643	No
Esophagus-Mucosa	493	SKAP2	ENSG00000005020.12	7	26667062	26995239	-0.000668148	0.00198778	0.736925	17620	0.966099	No
Esophagus-Mucosa	493	HOXA1	ENSG00000105991.7	7	27092993	27095996	0.000866038	0.00425902	0.838956	17620	0.983164	No
Esophagus-Mucosa	493	HOXA2	ENSG00000105996.6	7	27100354	27102811	0.000588447	0.0032959	0.858376	17620	0.985943	No
Esophagus-Mucosa	493	HOXA3	ENSG00000105997.22	7	27106184	27152293	-0.00199433	0.0024134	0.409019	17620	0.9042	No
Esophagus-Mucosa	493	HOXA4	ENSG00000197576.13	7	27128761	27130799	-0.00244531	0.00232929	0.294345	17620	0.866801	No
Esophagus-Mucosa	493	HOXA5	ENSG00000106004.4	7	27141052	27143668	0.00142174	0.00476627	0.765612	17620	0.972889	No
Esophagus-Mucosa	493	HOXA6	ENSG00000106006.6	7	27145396	27147774	-0.00159442	0.0132793	0.90448	17620	0.99094	No
Esophagus-Mucosa	493	HOXA7	ENSG00000122592.7	7	27155967	27157936	0.00931977	0.0114656	0.416715	17620	0.905143	No
Esophagus-Mucosa	493	HOXA9	ENSG00000078399.17	7	27162435	27175180	0.0134364	0.0151006	0.37403	17620	0.894587	No
Esophagus-Mucosa	493	HOXA10	ENSG00000253293.4	7	27170591	27180261	0.024812	0.0162723	0.127979	17620	0.779622	No
Esophagus-Mucosa	493	HIBADH	ENSG00000106049.8	7	27525442	27662995	-0.000388739	0.00174491	0.8238	17620	0.981559	No
Esophagus-Mucosa	493	TAX1BP1	ENSG00000106052.13	7	27739331	27844564	-0.00122433	0.00174557	0.483403	17620	0.922525	No
Esophagus-Mucosa	493	JAZF1	ENSG00000153814.11	7	27830573	28180743	0.00244953	0.00257843	0.342595	17620	0.882404	No
Esophagus-Mucosa	493	CREB5	ENSG00000146592.16	7	28299321	28825894	-0.00212236	0.0051284	0.679177	17620	0.955378	No
Esophagus-Mucosa	493	TRIL	ENSG00000255690.2	7	28953358	28958292	-0.00665199	0.0045111	0.140993	17620	0.786142	No
Esophagus-Mucosa	493	AC005013.5	ENSG00000228421.2	7	28958950	28959345	-0.0143683	0.0132644	0.279263	17620	0.858575	No
Esophagus-Mucosa	493	CPVL	ENSG00000106066.14	7	28995231	29195451	-0.000877524	0.00505096	0.862149	17620	0.985943	No
Esophagus-Mucosa	493	CHN2	ENSG00000106069.21	7	29122274	29514224	-0.00927024	0.00512771	0.0712641	17620	0.724144	No
Esophagus-Mucosa	493	PRR15	ENSG00000176532.3	7	29563811	29567295	-0.00293581	0.0103986	0.777816	17620	0.975354	No
Esophagus-Mucosa	493	WIPF3	ENSG00000122574.10	7	29806486	29917066	0.00834261	0.00599142	0.164451	17620	0.809673	No
Esophagus-Mucosa	493	SCRN1	ENSG00000136193.16	7	29920103	29990289	5.41683e-05	0.00235526	0.981661	17620	0.999515	No
Esophagus-Mucosa	493	FKBP14	ENSG00000106080.10	7	30010587	30026684	-0.000386193	0.0024939	0.877002	17620	0.989101	No
Esophagus-Mucosa	493	PLEKHA8	ENSG00000106086.18	7	30027404	30130483	0.00329614	0.00218107	0.131396	17620	0.779622	No
Esophagus-Mucosa	493	MTURN	ENSG00000180354.15	7	30134810	30162762	-0.0013453	0.00243304	0.580575	17620	0.93928	No
Esophagus-Mucosa	493	ZNRF2	ENSG00000180233.10	7	30284307	30367692	-0.00140642	0.0024148	0.560566	17620	0.935927	No
Esophagus-Mucosa	493	LINC01176	ENSG00000281404.1	7	30390885	30412375	-0.000683964	0.00482222	0.88727	17620	0.990016	No
Esophagus-Mucosa	493	NOD1	ENSG00000106100.10	7	30424527	30478784	-0.000189288	0.00218254	0.930924	17620	0.995802	No
Esophagus-Mucosa	493	GGCT	ENSG00000006625.17	7	30496621	30504844	-5.59738e-05	0.00178778	0.975036	17620	0.998786	No
Esophagus-Mucosa	493	RP4-777O23.1	ENSG00000263683.1	7	30550217	30551569	-0.00448933	0.00909926	0.621979	17620	0.946773	No
Esophagus-Mucosa	493	GARS	ENSG00000106105.13	7	30594681	30634033	0.00250096	0.00322205	0.43802	17620	0.909773	No
Esophagus-Mucosa	493	CRHR2	ENSG00000106113.18	7	30651943	30689284	-0.00256923	0.00748622	0.731605	17620	0.964494	No
Esophagus-Mucosa	493	INMT	ENSG00000241644.2	7	30697985	30757602	0.00775366	0.00461639	0.0936996	17620	0.754284	No
Esophagus-Mucosa	493	MINDY4	ENSG00000106125.14	7	30771417	30892387	0.00124351	0.00302595	0.681298	17620	0.955922	No
Esophagus-Mucosa	493	AQP1	ENSG00000240583.11	7	30911694	30925516	-5.70531e-05	0.00451187	0.989916	17620	0.999825	No
Esophagus-Mucosa	493	ADCYAP1R1	ENSG00000078549.14	7	31052461	31111479	0.00917927	0.00628679	0.144933	17620	0.787925	No
Esophagus-Mucosa	493	PDE1C	ENSG00000154678.16	7	31751179	32299329	0.00506101	0.00426805	0.236303	17620	0.841801	No
Esophagus-Mucosa	493	LSM5	ENSG00000106355.9	7	32485332	32495283	-0.00177854	0.00148234	0.230815	17620	0.840951	No
Esophagus-Mucosa	493	AVL9	ENSG00000105778.18	7	32495426	32588721	0.00094729	0.00160829	0.556141	17620	0.935927	No
Esophagus-Mucosa	493	RP11-225B17.2	ENSG00000273014.1	7	32758882	32759353	-0.00188773	0.00493581	0.702296	17620	0.959093	No
Esophagus-Mucosa	493	LINC00997	ENSG00000281332.1	7	32760279	32762924	-0.000531772	0.00324107	0.869744	17620	0.987041	No
Esophagus-Mucosa	493	RP11-265E18.1	ENSG00000272905.1	7	32845394	32846061	0.0238357	0.0104937	0.0235719	17620	0.623066	No
Esophagus-Mucosa	493	KBTBD2	ENSG00000170852.10	7	32868172	32894131	0.00319444	0.00173505	0.066232	17620	0.712013	No
Esophagus-Mucosa	493	FKBP9	ENSG00000122642.10	7	32957404	33006931	0.000177383	0.00155478	0.909216	17620	0.991162	No
Esophagus-Mucosa	493	NT5C3A	ENSG00000122643.18	7	33014114	33062797	-0.00233008	0.00203222	0.252143	17620	0.848504	No
Esophagus-Mucosa	493	RP9	ENSG00000164610.8	7	33094797	33109390	-0.000351312	0.00255296	0.890608	17620	0.990016	No
Esophagus-Mucosa	493	BBS9	ENSG00000122507.20	7	33129244	33606068	-0.00509234	0.00246656	0.0395121	17620	0.655664	No
Esophagus-Mucosa	493	BMPER	ENSG00000164619.8	7	33904911	34155872	0.00570034	0.00719476	0.42859	17620	0.907381	No
Esophagus-Mucosa	493	DPY19L1	ENSG00000173852.14	7	34928876	35038271	-0.00455224	0.00216843	0.0363195	17620	0.655664	No
Esophagus-Mucosa	493	HERPUD2	ENSG00000122557.9	7	35632659	35695135	0.00159438	0.00184071	0.386834	17620	0.89641	No
Esophagus-Mucosa	493	AC018647.3	ENSG00000227544.8	7	35715034	35734887	-0.017348	0.0116863	0.138352	17620	0.784584	No
Esophagus-Mucosa	493	SEPT7-AS1	ENSG00000228878.7	7	35751856	35800616	-0.00868306	0.00523256	0.0976951	17620	0.760443	No
Esophagus-Mucosa	493	SEPT7	ENSG00000122545.18	7	35800932	35907105	-0.00114238	0.00122238	0.350497	17620	0.88554	No
Esophagus-Mucosa	493	EEPD1	ENSG00000122547.10	7	36153149	36301543	-0.000315653	0.00269664	0.906867	17620	0.99099	No
Esophagus-Mucosa	493	KIAA0895	ENSG00000164542.12	7	36324221	36390125	-0.00436065	0.00333652	0.19187	17620	0.824083	No
Esophagus-Mucosa	493	ANLN	ENSG00000011426.10	7	36389806	36453791	0.00163299	0.00344048	0.635264	17620	0.948181	No
Esophagus-Mucosa	493	AOAH	ENSG00000136250.11	7	36512949	36724549	0.0028032	0.00509477	0.582435	17620	0.939791	No
Esophagus-Mucosa	493	ELMO1	ENSG00000155849.15	7	36854361	37449249	-0.00361416	0.00238079	0.129673	17620	0.779622	No
Esophagus-Mucosa	493	GPR141	ENSG00000187037.8	7	37683796	37833788	0.0084461	0.0121101	0.48587	17620	0.922892	No
Esophagus-Mucosa	493	NME8	ENSG00000086288.11	7	37848597	37900401	0.0159182	0.0127331	0.211868	17620	0.834204	No
Esophagus-Mucosa	493	SFRP4	ENSG00000106483.11	7	37905932	38025695	0.00970444	0.00826775	0.24108	17620	0.844207	No
Esophagus-Mucosa	493	EPDR1	ENSG00000086289.11	7	37920561	37951941	-0.00237027	0.00395675	0.54943	17620	0.935927	No
Esophagus-Mucosa	493	STARD3NL	ENSG00000010270.13	7	38178222	38230671	-0.00102542	0.00178795	0.566569	17620	0.935927	No
Esophagus-Mucosa	493	TRGC2	ENSG00000227191.8	7	38239580	38249572	-0.0161248	0.0102545	0.116518	17620	0.771686	No
Esophagus-Mucosa	493	TRGC1	ENSG00000211689.7	7	38257879	38265678	-0.0244363	0.01133	0.0315281	17620	0.655364	No
Esophagus-Mucosa	493	TRGV10	ENSG00000211694.2	7	38299811	38300322	0.000507018	0.0144061	0.971939	17620	0.998786	No
Esophagus-Mucosa	493	TRGV9	ENSG00000211695.2	7	38317017	38318861	-0.00326698	0.0146759	0.823937	17620	0.981578	No
Esophagus-Mucosa	493	RP11-121A8.1	ENSG00000272908.1	7	38326070	38329643	9.67834e-06	0.0133317	0.999421	17620	0.999825	No
Esophagus-Mucosa	493	TRGV4	ENSG00000211698.2	7	38353715	38354517	0.03709	0.0155173	0.0172297	17620	0.586009	No
Esophagus-Mucosa	493	TRGV3	ENSG00000211699.2	7	38358512	38359162	0.0310352	0.0134793	0.0217463	17620	0.6171	No
Esophagus-Mucosa	493	TRGV2	ENSG00000233306.2	7	38362864	38363518	-0.0238968	0.0134103	0.0753985	17620	0.734451	No
Esophagus-Mucosa	493	AMPH	ENSG00000078053.16	7	38383704	38631567	0.0085842	0.00509742	0.0928385	17620	0.754284	No
Esophagus-Mucosa	493	VPS41	ENSG00000006715.15	7	38722963	38932394	-0.000147814	0.00125028	0.90594	17620	0.99099	No
Esophagus-Mucosa	493	YAE1D1	ENSG00000241127.7	7	39566376	39610320	-0.00194435	0.00182261	0.28661	17620	0.863772	No
Esophagus-Mucosa	493	RALA	ENSG00000006451.7	7	39623483	39708124	-0.000155054	0.00177973	0.930611	17620	0.995802	No
Esophagus-Mucosa	493	LINC00265	ENSG00000188185.11	7	39733632	39793092	0.0022444	0.00327646	0.493678	17620	0.925546	No
Esophagus-Mucosa	493	CDK13	ENSG00000065883.14	7	39950037	40097134	0.000872717	0.00133059	0.512218	17620	0.930885	No
Esophagus-Mucosa	493	MPLKIP	ENSG00000168303.6	7	40126023	40134659	-0.00236777	0.00156716	0.131492	17620	0.779622	No
Esophagus-Mucosa	493	SUGCT	ENSG00000175600.15	7	40134977	40860763	0.00556728	0.00440918	0.207337	17620	0.831959	No
Esophagus-Mucosa	493	INHBA	ENSG00000122641.10	7	41667168	41705834	-0.0127712	0.00648098	0.049359	17620	0.678482	No
Esophagus-Mucosa	493	GLI3	ENSG00000106571.12	7	41960950	42237059	-0.00336004	0.00273063	0.219124	17620	0.837519	No
Esophagus-Mucosa	493	RP11-111K18.2	ENSG00000261019.1	7	42901272	42902639	0.006537	0.0131259	0.618701	17620	0.946176	No
Esophagus-Mucosa	493	C7orf25	ENSG00000136197.12	7	42908726	42912305	-0.00135458	0.00201522	0.501803	17620	0.926571	No
Esophagus-Mucosa	493	PSMA2	ENSG00000106588.10	7	42916857	42932199	9.34006e-05	0.0012309	0.939547	17620	0.995872	No
Esophagus-Mucosa	493	MRPL32	ENSG00000106591.3	7	42932224	42948958	-0.00145842	0.00160761	0.364768	17620	0.89032	No
Esophagus-Mucosa	493	AC005537.2	ENSG00000232006.8	7	42954135	43113740	0.0157153	0.0115485	0.174225	17620	0.815233	No
Esophagus-Mucosa	493	HECW1	ENSG00000002746.14	7	43112599	43566001	0.0174353	0.00876015	0.0471362	17620	0.67587	No
Esophagus-Mucosa	493	STK17A	ENSG00000164543.5	7	43582758	43626786	-2.01938e-05	0.00284299	0.994336	17620	0.999825	No
Esophagus-Mucosa	493	COA1	ENSG00000106603.18	7	43608456	43729717	-0.00284005	0.00126121	0.0247915	17620	0.627624	No
Esophagus-Mucosa	493	BLVRA	ENSG00000106605.10	7	43758680	43807342	-0.00163123	0.00268336	0.543544	17620	0.935927	No
Esophagus-Mucosa	493	MRPS24	ENSG00000062582.13	7	43866558	43869893	-0.00104441	0.00138507	0.451197	17620	0.912963	No
Esophagus-Mucosa	493	URGCP	ENSG00000106608.16	7	43875894	43926411	0.00281619	0.0016939	0.0970674	17620	0.758796	No
Esophagus-Mucosa	493	UBE2D4	ENSG00000078967.12	7	43926438	43956136	0.000154439	0.00269342	0.954299	17620	0.997424	No
Esophagus-Mucosa	493	SPDYE1	ENSG00000136206.3	7	44000889	44010122	-0.00778123	0.005339	0.145663	17620	0.787925	No
Esophagus-Mucosa	493	AC004951.6	ENSG00000228434.1	7	44004046	44007866	0.00147231	0.00786545	0.851594	17620	0.984757	No
Esophagus-Mucosa	493	LINC00957	ENSG00000235314.1	7	44039171	44042306	-0.00163239	0.00376002	0.664382	17620	0.953031	No
Esophagus-Mucosa	493	DBNL	ENSG00000136279.20	7	44044640	44069456	-0.00152183	0.0016409	0.354174	17620	0.887857	No
Esophagus-Mucosa	493	POLM	ENSG00000122678.16	7	44072247	44082540	-0.00263381	0.00185057	0.155328	17620	0.800726	No
Esophagus-Mucosa	493	AEBP1	ENSG00000106624.10	7	44104361	44114562	0.00203733	0.00320333	0.525083	17620	0.933362	No
Esophagus-Mucosa	493	POLD2	ENSG00000106628.10	7	44114681	44124358	0.000526316	0.00140326	0.707779	17620	0.960199	No
Esophagus-Mucosa	493	MYL7	ENSG00000106631.8	7	44138864	44141332	0.0343741	0.0168314	0.041682	17620	0.662966	No
Esophagus-Mucosa	493	GCK	ENSG00000106633.15	7	44144271	44198170	0.00420566	0.00662401	0.525794	17620	0.933732	No
Esophagus-Mucosa	493	YKT6	ENSG00000106636.7	7	44200968	44214294	0.000926084	0.00143962	0.520352	17620	0.933028	No
Esophagus-Mucosa	493	CAMK2B	ENSG00000058404.19	7	44217150	44334577	0.00551068	0.00887549	0.534974	17620	0.935334	No
Esophagus-Mucosa	493	NUDCD3	ENSG00000015676.17	7	44379121	44490880	0.000633361	0.00135189	0.639644	17620	0.949097	No
Esophagus-Mucosa	493	NPC1L1	ENSG00000015520.14	7	44512535	44541315	0.00632709	0.00972658	0.51569	17620	0.931398	No
Esophagus-Mucosa	493	DDX56	ENSG00000136271.10	7	44565417	44575051	-0.000670271	0.00113446	0.554917	17620	0.935927	No
Esophagus-Mucosa	493	TMED4	ENSG00000158604.14	7	44577894	44582287	0.000867119	0.00112974	0.443146	17620	0.910862	No
Esophagus-Mucosa	493	OGDH	ENSG00000105953.14	7	44606572	44709066	-0.00161731	0.0015136	0.285835	17620	0.863019	No
Esophagus-Mucosa	493	ZMIZ2	ENSG00000122515.14	7	44748581	44769881	-0.00258291	0.00113536	0.0233568	17620	0.623066	No
Esophagus-Mucosa	493	PPIA	ENSG00000196262.13	7	44796680	44824564	-0.00157669	0.00146878	0.283613	17620	0.862405	No
Esophagus-Mucosa	493	H2AFV	ENSG00000105968.18	7	44826791	44848083	0.00085034	0.0014262	0.55131	17620	0.935927	No
Esophagus-Mucosa	493	PURB	ENSG00000146676.8	7	44876293	44884952	0.000309627	0.00121893	0.799595	17620	0.978988	No
Esophagus-Mucosa	493	MYO1G	ENSG00000136286.14	7	44962662	44979098	-0.00215245	0.00348774	0.537435	17620	0.935798	No
Esophagus-Mucosa	493	SNHG15	ENSG00000232956.8	7	44983023	44986961	-0.0023558	0.00253506	0.353217	17620	0.887722	No
Esophagus-Mucosa	493	CCM2	ENSG00000136280.15	7	44999475	45076469	-4.3971e-05	0.00150665	0.97673	17620	0.998841	No
Esophagus-Mucosa	493	NACAD	ENSG00000136274.8	7	45080438	45088914	4.11078e-05	0.00355699	0.990784	17620	0.999825	No
Esophagus-Mucosa	493	TBRG4	ENSG00000136270.13	7	45100100	45112047	0.000480053	0.00129838	0.711748	17620	0.961146	No
Esophagus-Mucosa	493	RAMP3	ENSG00000122679.8	7	45157791	45186302	-4.95715e-05	0.00399993	0.990117	17620	0.999825	No
Esophagus-Mucosa	493	ADCY1	ENSG00000164742.14	7	45574140	45723116	7.56951e-05	0.00468053	0.987104	17620	0.99977	No
Esophagus-Mucosa	493	IGFBP3	ENSG00000146674.14	7	45912245	45921874	0.000649119	0.00587168	0.91202	17620	0.992307	No
Esophagus-Mucosa	493	TNS3	ENSG00000136205.16	7	47275154	47582558	0.00118636	0.00290133	0.682797	17620	0.956335	No
Esophagus-Mucosa	493	HUS1	ENSG00000136273.11	7	47695730	47979581	0.000232697	0.00170964	0.891794	17620	0.990016	No
Esophagus-Mucosa	493	PKD1L1	ENSG00000158683.7	7	47774652	47948491	-0.00584776	0.00753651	0.438183	17620	0.909773	No
Esophagus-Mucosa	493	SUN3	ENSG00000164744.12	7	47987148	48029119	-0.0194331	0.015535	0.211582	17620	0.834204	No
Esophagus-Mucosa	493	C7orf57	ENSG00000164746.13	7	48035511	48061304	0.00232645	0.00629335	0.711796	17620	0.961146	No
Esophagus-Mucosa	493	UPP1	ENSG00000183696.13	7	48088628	48108733	-0.00419998	0.00427508	0.326391	17620	0.87484	No
Esophagus-Mucosa	493	ABCA13	ENSG00000179869.14	7	48171458	48647496	-0.0234159	0.0102734	0.0230979	17620	0.623066	No
Esophagus-Mucosa	493	VWC2	ENSG00000188730.4	7	49773661	49921950	0.000203156	0.010023	0.983837	17620	0.999515	No
Esophagus-Mucosa	493	IKZF1	ENSG00000185811.16	7	50304124	50405101	-0.0052124	0.00326396	0.110946	17620	0.764997	No
Esophagus-Mucosa	493	FIGNL1	ENSG00000132436.11	7	50444128	50450390	-0.00109021	0.00318876	0.732586	17620	0.964807	No
Esophagus-Mucosa	493	DDC	ENSG00000132437.17	7	50458436	50565457	-0.0201702	0.0141706	0.155289	17620	0.800726	No
Esophagus-Mucosa	493	GRB10	ENSG00000106070.17	7	50590063	50793462	0.00280698	0.0022234	0.207404	17620	0.831959	No
Esophagus-Mucosa	493	COBL	ENSG00000106078.17	7	51016212	51316818	0.00258457	0.00277578	0.352271	17620	0.887224	No
Esophagus-Mucosa	493	SEC61G	ENSG00000132432.13	7	54752250	54759974	-0.00254913	0.00235728	0.280078	17620	0.859004	No
Esophagus-Mucosa	493	EGFR	ENSG00000146648.17	7	55019021	55211628	-0.00244164	0.00192803	0.206	17620	0.831267	No
Esophagus-Mucosa	493	LANCL2	ENSG00000132434.9	7	55365448	55433742	-0.00154551	0.00192073	0.42143	17620	0.906002	No
Esophagus-Mucosa	493	VOPP1	ENSG00000154978.12	7	55436056	55572988	-0.00237315	0.00215599	0.27158	17620	0.855655	No
Esophagus-Mucosa	493	ZNF713	ENSG00000178665.14	7	55887475	55942225	0.00151774	0.00436846	0.728423	17620	0.964038	No
Esophagus-Mucosa	493	GBAS	ENSG00000146729.9	7	55951793	56000181	-0.000218227	0.00175655	0.901181	17620	0.99054	No
Esophagus-Mucosa	493	MRPS17	ENSG00000239789.5	7	55951963	55956501	0.00176222	0.00151565	0.245547	17620	0.845853	No
Esophagus-Mucosa	493	PSPH	ENSG00000146733.13	7	56011051	56051604	-0.00146086	0.00371215	0.694103	17620	0.957431	No
Esophagus-Mucosa	493	CCT6A	ENSG00000146731.10	7	56051630	56063989	-0.00116991	0.00119229	0.326984	17620	0.874872	No
Esophagus-Mucosa	493	SUMF2	ENSG00000129103.17	7	56064002	56080282	-0.00139921	0.00201483	0.487739	17620	0.924696	No
Esophagus-Mucosa	493	PHKG1	ENSG00000164776.9	7	56080671	56092996	-0.00466915	0.00515927	0.365927	17620	0.890648	No
Esophagus-Mucosa	493	CHCHD2	ENSG00000106153.12	7	56101569	56106576	0.000281054	0.00141999	0.843189	17620	0.983414	No
Esophagus-Mucosa	493	NUPR2	ENSG00000185290.3	7	56114681	56116400	0.0213799	0.0154297	0.166516	17620	0.809673	No
Esophagus-Mucosa	493	ZNF727	ENSG00000214652.5	7	64045443	64078549	-0.0169722	0.00822624	0.0396426	17620	0.655664	No
Esophagus-Mucosa	493	ZNF736	ENSG00000234444.9	7	64307459	64354860	-0.00346693	0.00246371	0.160028	17620	0.805862	No
Esophagus-Mucosa	493	ZNF680	ENSG00000173041.11	7	64519884	64563106	0.000549966	0.00248079	0.824651	17620	0.981781	No
Esophagus-Mucosa	493	ZNF107	ENSG00000196247.11	7	64666083	64711582	0.000625694	0.00360742	0.862375	17620	0.985943	No
Esophagus-Mucosa	493	ZNF138	ENSG00000197008.9	7	64794388	64833681	-0.000443742	0.00269418	0.869248	17620	0.986928	No
Esophagus-Mucosa	493	ZNF273	ENSG00000198039.11	7	64870172	64930966	-0.00206629	0.00448062	0.644896	17620	0.950183	No
Esophagus-Mucosa	493	ZNF117	ENSG00000152926.14	7	64971776	64990808	0.000519102	0.00421887	0.902126	17620	0.990556	No
Esophagus-Mucosa	493	ERV3-1	ENSG00000213462.4	7	64991037	65006743	0.0024035	0.00426892	0.573688	17620	0.937784	No
Esophagus-Mucosa	493	ZNF92	ENSG00000146757.13	7	65373799	65401135	-0.00277963	0.00453591	0.5403	17620	0.935832	No
Esophagus-Mucosa	493	RP11-479O9.4	ENSG00000272693.3	7	65647010	65770810	0.00359232	0.00712278	0.614256	17620	0.944969	No
Esophagus-Mucosa	493	VKORC1L1	ENSG00000196715.5	7	65873267	65959563	-0.0014789	0.00151959	0.330942	17620	0.876987	No
Esophagus-Mucosa	493	GUSB	ENSG00000169919.16	7	65960684	65982314	-0.00201844	0.00169229	0.233577	17620	0.840951	No
Esophagus-Mucosa	493	ASL	ENSG00000126522.16	7	66075798	66093558	-0.00169766	0.00183604	0.35563	17620	0.888292	No
Esophagus-Mucosa	493	CRCP	ENSG00000241258.6	7	66114604	66154568	-0.00157353	0.00164505	0.339298	17620	0.880216	No
Esophagus-Mucosa	493	TPST1	ENSG00000169902.13	7	66205199	66420543	0.00131716	0.00271161	0.627371	17620	0.947726	No
Esophagus-Mucosa	493	GS1-124K5.4	ENSG00000237310.1	7	66493706	66495474	0.00299727	0.00573002	0.601164	17620	0.941842	No
Esophagus-Mucosa	493	KCTD7	ENSG00000243335.9	7	66628767	66649067	0.00162416	0.00248727	0.514082	17620	0.931398	No
Esophagus-Mucosa	493	RABGEF1	ENSG00000154710.16	7	66682164	66808064	-0.0032734	0.00228023	0.151792	17620	0.796353	No
Esophagus-Mucosa	493	RP11-458F8.4	ENSG00000273142.1	7	66902857	66906297	-0.00215528	0.00333829	0.518837	17620	0.932753	No
Esophagus-Mucosa	493	TMEM248	ENSG00000106609.16	7	66921225	66958551	-0.000650479	0.000973741	0.504447	17620	0.927998	No
Esophagus-Mucosa	493	SBDS	ENSG00000126524.9	7	66987677	66995601	-0.00128289	0.00168897	0.447891	17620	0.91108	No
Esophagus-Mucosa	493	TYW1	ENSG00000198874.12	7	66995173	67239519	-0.000491055	0.00252365	0.845804	17620	0.983636	No
Esophagus-Mucosa	493	RP11-166O4.6	ENSG00000273448.1	7	67333047	67334383	0.00570131	0.00582117	0.327881	17620	0.876272	No
Esophagus-Mucosa	493	LINC01372	ENSG00000235475.1	7	67335976	67340024	-0.00234513	0.00618638	0.7048	17620	0.959497	No
Esophagus-Mucosa	493	AUTS2	ENSG00000158321.15	7	69598919	70793068	-0.00144286	0.00205883	0.483763	17620	0.922663	No
Esophagus-Mucosa	493	WBSCR17	ENSG00000185274.11	7	71132169	71713600	0.00677508	0.00400962	0.0917462	17620	0.754284	No
Esophagus-Mucosa	493	TYW1B	ENSG00000277149.4	7	72558744	72828198	-0.00802114	0.00646475	0.215315	17620	0.836113	No
Esophagus-Mucosa	493	POM121	ENSG00000196313.11	7	72879365	72951440	-0.00384393	0.00173514	0.0272137	17620	0.6405	No
Esophagus-Mucosa	493	TRIM74	ENSG00000155428.12	7	72959485	72969466	-0.00673289	0.0102472	0.511473	17620	0.930884	No
Esophagus-Mucosa	493	NSUN5	ENSG00000130305.16	7	73302517	73308867	-0.00231396	0.00135605	0.0885928	17620	0.754284	No
Esophagus-Mucosa	493	TRIM50	ENSG00000146755.10	7	73312539	73328082	0.0176921	0.0145868	0.225784	17620	0.840014	No
Esophagus-Mucosa	493	FZD9	ENSG00000188763.4	7	73433783	73436120	0.00143806	0.00616671	0.81571	17620	0.980954	No
Esophagus-Mucosa	493	BAZ1B	ENSG00000009954.10	7	73440398	73522278	0.00079637	0.00119525	0.505559	17620	0.928367	No
Esophagus-Mucosa	493	BCL7B	ENSG00000106635.7	7	73536356	73558002	-0.000300594	0.00135727	0.824823	17620	0.981817	No
Esophagus-Mucosa	493	TBL2	ENSG00000106638.15	7	73568932	73578791	0.000853903	0.00147161	0.562023	17620	0.935927	No
Esophagus-Mucosa	493	MLXIPL	ENSG00000009950.15	7	73593194	73624543	-0.00965849	0.0070719	0.172668	17620	0.814958	No
Esophagus-Mucosa	493	VPS37D	ENSG00000176428.5	7	73667825	73672112	-0.000233612	0.00515995	0.963908	17620	0.998306	No
Esophagus-Mucosa	493	DNAJC30	ENSG00000176410.7	7	73680969	73683453	-0.00408408	0.00194014	0.0358168	17620	0.655664	No
Esophagus-Mucosa	493	WBSCR22	ENSG00000071462.11	7	73683568	73705149	-0.000827736	0.00139716	0.55384	17620	0.935927	No
Esophagus-Mucosa	493	STX1A	ENSG00000106089.11	7	73699206	73719659	-0.00149091	0.00347297	0.667909	17620	0.953173	No
Esophagus-Mucosa	493	ABHD11	ENSG00000106077.18	7	73736094	73738867	-0.00235468	0.00281516	0.403339	17620	0.902643	No
Esophagus-Mucosa	493	CLDN3	ENSG00000165215.6	7	73768997	73770270	-0.00257425	0.0105147	0.806699	17620	0.980821	No
Esophagus-Mucosa	493	CLDN4	ENSG00000189143.9	7	73799542	73832693	0.00665552	0.00605125	0.271956	17620	0.855995	No
Esophagus-Mucosa	493	WBSCR27	ENSG00000165171.10	7	73834590	73842535	0.0117957	0.00955452	0.217607	17620	0.83709	No
Esophagus-Mucosa	493	ELN	ENSG00000049540.16	7	74027789	74069907	-0.00659454	0.005531	0.233749	17620	0.840951	No
Esophagus-Mucosa	493	LIMK1	ENSG00000106683.14	7	74082933	74122525	-0.000647104	0.00207245	0.754996	17620	0.970318	No
Esophagus-Mucosa	493	EIF4H	ENSG00000106682.14	7	74174245	74197101	-0.00129649	0.00118628	0.274994	17620	0.857257	No
Esophagus-Mucosa	493	LAT2	ENSG00000086730.16	7	74199652	74229834	0.000756707	0.00320453	0.813429	17620	0.980954	No
Esophagus-Mucosa	493	RFC2	ENSG00000049541.10	7	74231499	74254458	0.000219229	0.00166197	0.895113	17620	0.990016	No
Esophagus-Mucosa	493	CLIP2	ENSG00000106665.15	7	74289475	74405943	-0.00217538	0.00247292	0.37948	17620	0.896128	No
Esophagus-Mucosa	493	GTF2IRD1	ENSG00000006704.10	7	74453790	74602604	-0.000479351	0.00170723	0.779004	17620	0.975902	No
Esophagus-Mucosa	493	RP5-1186P10.2	ENSG00000273069.1	7	74606913	74607299	0.0142032	0.0127565	0.266099	17620	0.85389	No
Esophagus-Mucosa	493	GTF2I	ENSG00000263001.5	7	74657667	74760692	-0.000739948	0.00218536	0.735068	17620	0.965581	No
Esophagus-Mucosa	493	NCF1	ENSG00000158517.13	7	74773962	74789313	-0.0021773	0.00526211	0.679231	17620	0.955378	No
Esophagus-Mucosa	493	GTF2IRD2	ENSG00000196275.13	7	74796144	74851551	-0.0040982	0.00420497	0.330254	17620	0.876987	No
Esophagus-Mucosa	493	GATSL2	ENSG00000274070.1	7	74964818	75024798	0.000542986	0.00522526	0.917281	17620	0.992782	No
Esophagus-Mucosa	493	RCC1L	ENSG00000274523.4	7	75027122	75074228	-0.000289565	0.00160118	0.856567	17620	0.985753	No
Esophagus-Mucosa	493	GTF2IRD2B	ENSG00000174428.16	7	75092573	75149817	0.00339157	0.00248323	0.172657	17620	0.814958	No
Esophagus-Mucosa	493	TRIM73	ENSG00000178809.11	7	75395435	75410225	-0.00237414	0.00760272	0.75497	17620	0.970318	No
Esophagus-Mucosa	493	POM121C	ENSG00000272391.5	7	75416790	75486271	5.49216e-05	0.00141425	0.969039	17620	0.998696	No
Esophagus-Mucosa	493	SPDYE5	ENSG00000170092.14	7	75493625	75504304	-0.000664415	0.00566746	0.906725	17620	0.99099	No
Esophagus-Mucosa	493	HIP1	ENSG00000127946.16	7	75533300	75738962	-0.00380361	0.00214318	0.0765848	17620	0.737511	No
Esophagus-Mucosa	493	CCL26	ENSG00000006606.8	7	75769533	75789896	0.0223	0.010581	0.0355973	17620	0.655664	No
Esophagus-Mucosa	493	CCL24	ENSG00000106178.6	7	75811665	75823356	0.0142437	0.0127211	0.263413	17620	0.853085	No
Esophagus-Mucosa	493	RHBDD2	ENSG00000005486.16	7	75842602	75888926	0.00035451	0.00175964	0.84042	17620	0.983414	No
Esophagus-Mucosa	493	POR	ENSG00000127948.15	7	75899200	75986836	-0.000791111	0.00175179	0.651764	17620	0.951435	No
Esophagus-Mucosa	493	TMEM120A	ENSG00000189077.10	7	75986856	75994659	0.000159544	0.00165936	0.923444	17620	0.994456	No
Esophagus-Mucosa	493	STYXL1	ENSG00000127952.16	7	75996338	76048004	-0.00168234	0.00318584	0.597701	17620	0.941477	No
Esophagus-Mucosa	493	MDH2	ENSG00000146701.11	7	76048051	76067508	-0.000283955	0.00165148	0.863558	17620	0.985943	No
Esophagus-Mucosa	493	SRRM3	ENSG00000177679.15	7	76201900	76287286	0.00285186	0.00345604	0.409687	17620	0.9042	No
Esophagus-Mucosa	493	HSPB1	ENSG00000106211.8	7	76302544	76304295	0.000909779	0.00262758	0.729315	17620	0.964188	No
Esophagus-Mucosa	493	YWHAG	ENSG00000170027.6	7	76326794	76359031	-0.00365226	0.00169882	0.0320728	17620	0.655364	No
Esophagus-Mucosa	493	SSC4D	ENSG00000146700.8	7	76389334	76409695	0.000409222	0.00520121	0.937322	17620	0.995872	No
Esophagus-Mucosa	493	ZP3	ENSG00000188372.14	7	76424907	76442071	-0.0071215	0.00441696	0.107565	17620	0.76284	No
Esophagus-Mucosa	493	DTX2	ENSG00000091073.19	7	76461676	76505994	0.000787511	0.00328321	0.810543	17620	0.980821	No
Esophagus-Mucosa	493	UPK3B	ENSG00000243566.6	7	76510428	76516521	-0.000303312	0.00820036	0.970511	17620	0.998696	No
Esophagus-Mucosa	493	SPDYE16	ENSG00000185040.13	7	76531319	76541459	-0.00325828	0.0109314	0.765785	17620	0.972931	No
Esophagus-Mucosa	493	POMZP3	ENSG00000146707.14	7	76609986	76625683	-0.00332725	0.00534071	0.533588	17620	0.935146	No
Esophagus-Mucosa	493	CCDC146	ENSG00000135205.14	7	77122434	77329533	-0.000462882	0.00333963	0.889823	17620	0.990016	No
Esophagus-Mucosa	493	FGL2	ENSG00000127951.6	7	77193371	77199848	0.00492896	0.0056884	0.386661	17620	0.89641	No
Esophagus-Mucosa	493	GSAP	ENSG00000186088.15	7	77310751	77416400	0.00433137	0.00254813	0.0898244	17620	0.754284	No
Esophagus-Mucosa	493	PTPN12	ENSG00000127947.15	7	77537275	77640071	-0.00191699	0.00204723	0.349558	17620	0.885352	No
Esophagus-Mucosa	493	APTR	ENSG00000214293.8	7	77657660	77696265	0.00121369	0.00286602	0.672141	17620	0.953333	No
Esophagus-Mucosa	493	RSBN1L	ENSG00000187257.15	7	77696443	77783022	0.00149766	0.00153909	0.331014	17620	0.876987	No
Esophagus-Mucosa	493	TMEM60	ENSG00000135211.5	7	77793728	77798580	-0.0017153	0.00191678	0.371305	17620	0.893648	No
Esophagus-Mucosa	493	PHTF2	ENSG00000006576.16	7	77798792	77957503	-0.00152825	0.00265269	0.564814	17620	0.935927	No
Esophagus-Mucosa	493	MAGI2	ENSG00000187391.19	7	78017057	79453574	-0.00339181	0.00284606	0.233957	17620	0.840951	No
Esophagus-Mucosa	493	GNAI1	ENSG00000127955.15	7	80133955	80219402	-0.000192475	0.00167703	0.908675	17620	0.991162	No
Esophagus-Mucosa	493	CD36	ENSG00000135218.17	7	80369575	80677008	-0.00836303	0.00549725	0.128853	17620	0.779622	No
Esophagus-Mucosa	493	SEMA3C	ENSG00000075223.13	7	80742538	80922359	-0.00322852	0.00425679	0.448567	17620	0.911226	No
Esophagus-Mucosa	493	HGF	ENSG00000019991.15	7	81699006	81770438	0.00565537	0.00404351	0.162582	17620	0.808781	No
Esophagus-Mucosa	493	CACNA2D1	ENSG00000153956.15	7	81946444	82443798	0.000452035	0.00307722	0.883276	17620	0.98959	No
Esophagus-Mucosa	493	PCLO	ENSG00000186472.19	7	82754013	83162930	0.00388967	0.00432686	0.369134	17620	0.892013	No
Esophagus-Mucosa	493	SEMA3E	ENSG00000170381.12	7	83363906	83649010	-0.00317114	0.00859009	0.712173	17620	0.961146	No
Esophagus-Mucosa	493	SEMA3A	ENSG00000075213.10	7	83955777	84492724	-5.37587e-05	0.00466892	0.990818	17620	0.999825	No
Esophagus-Mucosa	493	SEMA3D	ENSG00000153993.13	7	84995553	85186855	0.000429349	0.0069993	0.951113	17620	0.997424	No
Esophagus-Mucosa	493	KIAA1324L	ENSG00000164659.14	7	86876906	87059699	0.00263549	0.00570833	0.644515	17620	0.950115	No
Esophagus-Mucosa	493	DMTF1	ENSG00000135164.18	7	87152421	87196159	0.000469109	0.00144959	0.746373	17620	0.968773	No
Esophagus-Mucosa	493	TMEM243	ENSG00000135185.11	7	87196338	87220587	0.00148508	0.00164282	0.366467	17620	0.890976	No
Esophagus-Mucosa	493	TP53TG1	ENSG00000182165.17	7	87325225	87345515	-0.000127818	0.00288793	0.964716	17620	0.998306	No
Esophagus-Mucosa	493	CROT	ENSG00000005469.11	7	87345681	87399795	-0.00129331	0.003196	0.685908	17620	0.956681	No
Esophagus-Mucosa	493	ABCB4	ENSG00000005471.15	7	87401697	87480435	0.00434184	0.00637432	0.496114	17620	0.92609	No
Esophagus-Mucosa	493	ABCB1	ENSG00000085563.14	7	87503633	87713323	-0.000343264	0.00401964	0.931982	17620	0.995872	No
Esophagus-Mucosa	493	RUNDC3B	ENSG00000105784.15	7	87627548	87832296	-0.000721703	0.0054425	0.894562	17620	0.990016	No
Esophagus-Mucosa	493	SLC25A40	ENSG00000075303.12	7	87833568	87876215	0.00165022	0.00169007	0.329358	17620	0.876708	No
Esophagus-Mucosa	493	DBF4	ENSG00000006634.7	7	87876358	87909541	0.00451472	0.00223631	0.0440719	17620	0.667678	No
Esophagus-Mucosa	493	ADAM22	ENSG00000008277.14	7	87934143	88202889	0.00710124	0.00364097	0.0517246	17620	0.683695	No
Esophagus-Mucosa	493	SRI	ENSG00000075142.13	7	88205118	88226993	-0.00101927	0.00185429	0.582797	17620	0.940029	No
Esophagus-Mucosa	493	STEAP4	ENSG00000127954.12	7	88270892	88306891	0.00311007	0.00497753	0.532391	17620	0.935146	No
Esophagus-Mucosa	493	STEAP1	ENSG00000164647.8	7	90154375	90164829	0.00609178	0.00574786	0.289764	17620	0.864409	No
Esophagus-Mucosa	493	STEAP2	ENSG00000157214.13	7	90167590	90238137	0.00174457	0.004003	0.663171	17620	0.953031	No
Esophagus-Mucosa	493	CFAP69	ENSG00000105792.19	7	90245174	90311063	0.00120646	0.00378112	0.749811	17620	0.969553	No
Esophagus-Mucosa	493	CTB-16J4.1	ENSG00000283267.1	7	90316503	90321308	-0.00770918	0.0147445	0.601324	17620	0.941842	No
Esophagus-Mucosa	493	GTPBP10	ENSG00000105793.15	7	90335223	90391455	-0.00104606	0.00164466	0.525063	17620	0.933362	No
Esophagus-Mucosa	493	CLDN12	ENSG00000157224.15	7	90383721	90513402	0.00133298	0.0019496	0.494488	17620	0.92609	No
Esophagus-Mucosa	493	CDK14	ENSG00000058091.16	7	90563735	91210590	-0.00354286	0.00312573	0.257602	17620	0.851105	No
Esophagus-Mucosa	493	FZD1	ENSG00000157240.3	7	91264364	91271326	-0.00228045	0.00231352	0.324785	17620	0.874771	No
Esophagus-Mucosa	493	MTERF1	ENSG00000127989.13	7	91692008	91880720	0.00262886	0.00216512	0.225285	17620	0.840014	No
Esophagus-Mucosa	493	AKAP9	ENSG00000127914.16	7	91940867	92110673	0.000680852	0.00171498	0.691544	17620	0.957323	No
Esophagus-Mucosa	493	CYP51A1	ENSG00000001630.15	7	92112151	92142952	0.00941437	0.00566652	0.0972984	17620	0.759592	No
Esophagus-Mucosa	493	KRIT1	ENSG00000001631.15	7	92198969	92246166	0.000280795	0.00120109	0.815255	17620	0.980954	No
Esophagus-Mucosa	493	ANKIB1	ENSG00000001629.9	7	92246234	92401384	-0.00024199	0.00126311	0.848152	17620	0.984658	No
Esophagus-Mucosa	493	GATAD1	ENSG00000157259.6	7	92447453	92458836	0.00206063	0.00153134	0.179067	17620	0.816185	No
Esophagus-Mucosa	493	ERVW-1	ENSG00000242950.6	7	92468380	92477986	0.00351596	0.0111912	0.75353	17620	0.970318	No
Esophagus-Mucosa	493	PEX1	ENSG00000127980.15	7	92487020	92528531	-0.000357894	0.00191316	0.851687	17620	0.984757	No
Esophagus-Mucosa	493	RBM48	ENSG00000127993.15	7	92528773	92538005	0.00246444	0.00209527	0.240112	17620	0.844207	No
Esophagus-Mucosa	493	FAM133B	ENSG00000234545.7	7	92560793	92590394	-0.000380019	0.00177584	0.830644	17620	0.981843	No
Esophagus-Mucosa	493	CDK6	ENSG00000105810.9	7	92604921	92836594	-0.00249558	0.00270898	0.357404	17620	0.888292	No
Esophagus-Mucosa	493	SAMD9	ENSG00000205413.7	7	93099513	93118023	0.000262766	0.00396409	0.947178	17620	0.997424	No
Esophagus-Mucosa	493	SAMD9L	ENSG00000177409.11	7	93130055	93148369	-0.00269732	0.00424315	0.525289	17620	0.933399	No
Esophagus-Mucosa	493	VPS50	ENSG00000004766.15	7	93232340	93361121	0.00157025	0.00142729	0.271821	17620	0.855877	No
Esophagus-Mucosa	493	TFPI2	ENSG00000105825.11	7	93885397	93890912	0.00619168	0.0102643	0.546649	17620	0.935927	No
Esophagus-Mucosa	493	GNG11	ENSG00000127920.5	7	93921699	93928610	0.000319845	0.00276157	0.907845	17620	0.991065	No
Esophagus-Mucosa	493	BET1	ENSG00000105829.11	7	93962762	94004382	0.00332164	0.0017536	0.058813	17620	0.702515	No
Esophagus-Mucosa	493	COL1A2	ENSG00000164692.17	7	94394561	94431232	0.00170458	0.0034352	0.619977	17620	0.946176	No
Esophagus-Mucosa	493	CASD1	ENSG00000127995.16	7	94509219	94557019	-0.00158615	0.00174175	0.362937	17620	0.890243	No
Esophagus-Mucosa	493	SGCE	ENSG00000127990.15	7	94585230	94656209	-0.00403761	0.00261357	0.123051	17620	0.774924	No
Esophagus-Mucosa	493	PEG10	ENSG00000242265.5	7	94656325	94669695	-0.0107193	0.00704897	0.12901	17620	0.779622	No
Esophagus-Mucosa	493	PPP1R9A	ENSG00000158528.11	7	94907202	95296415	0.00551364	0.00458113	0.229366	17620	0.840037	No
Esophagus-Mucosa	493	PON3	ENSG00000105852.10	7	95359944	95396363	0.0096071	0.00638216	0.132915	17620	0.779632	No
Esophagus-Mucosa	493	PON2	ENSG00000105854.12	7	95404863	95435329	-0.00192177	0.00229575	0.40296	17620	0.902643	No
Esophagus-Mucosa	493	PDK4	ENSG00000004799.7	7	95583499	95596491	-0.000676514	0.00954945	0.943553	17620	0.996439	No
Esophagus-Mucosa	493	DYNC1I1	ENSG00000158560.14	7	95772506	96110322	0.0173855	0.00570721	0.00244724	17620	0.454539	No
Esophagus-Mucosa	493	SLC25A13	ENSG00000004864.13	7	96120220	96322147	0.000129227	0.001649	0.93757	17620	0.995872	No
Esophagus-Mucosa	493	SEM1	ENSG00000127922.9	7	96481626	96709891	-0.000203938	0.00185643	0.912571	17620	0.992505	No
Esophagus-Mucosa	493	DLX5	ENSG00000105880.4	7	97020392	97025097	7.52728e-05	0.00760685	0.992109	17620	0.999825	No
Esophagus-Mucosa	493	SDHAF3	ENSG00000196636.7	7	97116590	97181763	-0.00457107	0.00269071	0.0900101	17620	0.754284	No
Esophagus-Mucosa	493	TAC1	ENSG00000006128.11	7	97731908	97740472	0.010336	0.0173627	0.55193	17620	0.935927	No
Esophagus-Mucosa	493	ASNS	ENSG00000070669.16	7	97852118	97872542	1.64271e-05	0.00540068	0.997574	17620	0.999825	No
Esophagus-Mucosa	493	LMTK2	ENSG00000164715.5	7	98106885	98209633	6.86846e-05	0.00184335	0.970293	17620	0.998696	No
Esophagus-Mucosa	493	BHLHA15	ENSG00000180535.3	7	98211427	98212979	-0.000343784	0.0111298	0.975372	17620	0.998786	No
Esophagus-Mucosa	493	TECPR1	ENSG00000205356.9	7	98214624	98252251	-0.000664511	0.00170128	0.696273	17620	0.957754	No
Esophagus-Mucosa	493	BRI3	ENSG00000164713.9	7	98252379	98310441	-0.00155628	0.00144887	0.283315	17620	0.862258	No
Esophagus-Mucosa	493	BAIAP2L1	ENSG00000006453.13	7	98291651	98401068	0.00230447	0.00204024	0.259259	17620	0.851105	No
Esophagus-Mucosa	493	NPTX2	ENSG00000106236.3	7	98617297	98629868	-0.0125957	0.00733657	0.0866668	17620	0.754284	No
Esophagus-Mucosa	493	TMEM130	ENSG00000166448.14	7	98846488	98870771	0.025459	0.010958	0.0205864	17620	0.608541	No
Esophagus-Mucosa	493	TRRAP	ENSG00000196367.12	7	98877933	99013164	0.00283588	0.00135838	0.0373631	17620	0.655664	No
Esophagus-Mucosa	493	SMURF1	ENSG00000198742.9	7	99027438	99144100	0.00233016	0.00195522	0.233954	17620	0.840951	No
Esophagus-Mucosa	493	KPNA7	ENSG00000185467.7	7	99173574	99207506	-0.00782635	0.0100927	0.438467	17620	0.909773	No
Esophagus-Mucosa	493	ARPC1A	ENSG00000241685.9	7	99325910	99366257	0.000441102	0.0014014	0.753084	17620	0.970318	No
Esophagus-Mucosa	493	ARPC1B	ENSG00000130429.12	7	99374249	99394801	0.00133141	0.00207388	0.52119	17620	0.933031	No
Esophagus-Mucosa	493	PDAP1	ENSG00000106244.12	7	99392048	99408640	-0.000760407	0.00139128	0.584945	17620	0.940739	No
Esophagus-Mucosa	493	BUD31	ENSG00000106245.10	7	99408830	99416260	0.00159438	0.00164987	0.334356	17620	0.878398	No
Esophagus-Mucosa	493	PTCD1	ENSG00000106246.17	7	99416739	99438916	0.000262249	0.00158288	0.868482	17620	0.986751	No
Esophagus-Mucosa	493	CPSF4	ENSG00000160917.14	7	99438922	99457371	-0.000244339	0.00141419	0.862902	17620	0.985943	No
Esophagus-Mucosa	493	ATP5J2	ENSG00000241468.7	7	99448475	99466331	-0.00101354	0.00197244	0.607599	17620	0.942171	No
Esophagus-Mucosa	493	ZNF789	ENSG00000198556.13	7	99472841	99503650	0.00186184	0.00204192	0.362337	17620	0.890243	No
Esophagus-Mucosa	493	ZNF394	ENSG00000160908.14	7	99493240	99500324	-0.00237908	0.00155081	0.125677	17620	0.776178	No
Esophagus-Mucosa	493	ZKSCAN5	ENSG00000196652.11	7	99504651	99534700	-0.000861179	0.00176334	0.625509	17620	0.947726	No
Esophagus-Mucosa	493	FAM200A	ENSG00000221909.2	7	99546308	99558405	0.00209203	0.00239903	0.383637	17620	0.896128	No
Esophagus-Mucosa	493	ZNF655	ENSG00000197343.10	7	99558537	99576453	0.000778022	0.00151836	0.608605	17620	0.942653	No
Esophagus-Mucosa	493	GS1-259H13.2	ENSG00000244219.6	7	99598066	99610813	-0.00659709	0.00529904	0.213766	17620	0.834204	No
Esophagus-Mucosa	493	ZSCAN25	ENSG00000197037.10	7	99616948	99632407	0.000919454	0.00161826	0.570186	17620	0.935927	No
Esophagus-Mucosa	493	CYP3A5	ENSG00000106258.13	7	99648194	99679998	0.00524559	0.00447418	0.241624	17620	0.844207	No
Esophagus-Mucosa	493	CYP3A4	ENSG00000160868.14	7	99756960	99784265	-0.00349321	0.0089901	0.697776	17620	0.95808	No
Esophagus-Mucosa	493	TRIM4	ENSG00000146833.15	7	99890413	99919600	-8.97707e-05	0.002241	0.968064	17620	0.998696	No
Esophagus-Mucosa	493	GJC3	ENSG00000176402.5	7	99923269	99929391	-0.000874721	0.0114877	0.939337	17620	0.995872	No
Esophagus-Mucosa	493	AZGP1	ENSG00000160862.12	7	99966720	99976157	-0.00443309	0.0082452	0.591067	17620	0.940877	No
Esophagus-Mucosa	493	ZKSCAN1	ENSG00000106261.16	7	100015572	100041689	0.000979058	0.00179863	0.586468	17620	0.940756	No
Esophagus-Mucosa	493	ZSCAN21	ENSG00000166529.14	7	100049774	100065038	-0.00285931	0.0026469	0.280586	17620	0.859662	No
Esophagus-Mucosa	493	ZNF3	ENSG00000166526.16	7	100069972	100082548	-0.00217992	0.00165831	0.189305	17620	0.822112	No
Esophagus-Mucosa	493	COPS6	ENSG00000168090.9	7	100088954	100092200	-0.00260337	0.00129369	0.0447501	17620	0.67004	No
Esophagus-Mucosa	493	MCM7	ENSG00000166508.17	7	100092729	100101865	0.00096709	0.00191509	0.613806	17620	0.944729	No
Esophagus-Mucosa	493	AP4M1	ENSG00000221838.9	7	100101941	100110345	-0.000956452	0.00196033	0.625846	17620	0.947726	No
Esophagus-Mucosa	493	TAF6	ENSG00000106290.14	7	100109948	100119567	-0.00227903	0.00143411	0.112695	17620	0.767714	No
Esophagus-Mucosa	493	CNPY4	ENSG00000166997.7	7	100119613	100125511	-0.00574764	0.00256681	0.0256078	17620	0.634612	No
Esophagus-Mucosa	493	MBLAC1	ENSG00000214309.4	7	100126694	100128498	-0.00596439	0.00401364	0.137939	17620	0.783714	No
Esophagus-Mucosa	493	LAMTOR4	ENSG00000188186.10	7	100148907	100155944	0.000678293	0.00151296	0.654128	17620	0.952117	No
Esophagus-Mucosa	493	C7orf43	ENSG00000146826.16	7	100154420	100158715	-0.00113854	0.00171549	0.507217	17620	0.929406	No
Esophagus-Mucosa	493	GAL3ST4	ENSG00000197093.10	7	100159244	100168750	0.00621631	0.00293928	0.0349627	17620	0.655364	No
Esophagus-Mucosa	493	GPC2	ENSG00000213420.7	7	100169606	100177369	-0.00394936	0.00448661	0.37917	17620	0.896128	No
Esophagus-Mucosa	493	STAG3	ENSG00000066923.17	7	100177563	100220546	-0.00177677	0.00394581	0.652707	17620	0.951797	No
Esophagus-Mucosa	493	GATS	ENSG00000239521.7	7	100200653	100272218	0.00308402	0.00338541	0.362775	17620	0.890243	No
Esophagus-Mucosa	493	PVRIG	ENSG00000213413.2	7	100218241	100221490	0.00247007	0.00881956	0.779548	17620	0.975968	No
Esophagus-Mucosa	493	SPDYE3	ENSG00000214300.7	7	100307702	100322196	0.00218452	0.00384619	0.570325	17620	0.935927	No
Esophagus-Mucosa	493	PILRB	ENSG00000121716.20	7	100352176	100367733	-0.00468811	0.00391438	0.231651	17620	0.840951	No
Esophagus-Mucosa	493	PILRA	ENSG00000085514.15	7	100373445	100400099	-0.00949781	0.00897298	0.290375	17620	0.864409	No
Esophagus-Mucosa	493	ZCWPW1	ENSG00000078487.17	7	100400853	100428792	0.00324978	0.00294797	0.270859	17620	0.855655	No
Esophagus-Mucosa	493	MEPCE	ENSG00000146834.13	7	100428817	100434126	0.00331703	0.00202193	0.101564	17620	0.761713	No
Esophagus-Mucosa	493	PPP1R35	ENSG00000160813.6	7	100435462	100436565	0.00228694	0.00216636	0.291663	17620	0.865177	No
Esophagus-Mucosa	493	C7orf61	ENSG00000185955.4	7	100456615	100464271	0.00811634	0.00824361	0.325345	17620	0.874771	No
Esophagus-Mucosa	493	TSC22D4	ENSG00000166925.8	7	100463359	100479279	0.00117286	0.0018188	0.519336	17620	0.932853	No
Esophagus-Mucosa	493	NYAP1	ENSG00000166924.8	7	100483927	100494799	-0.00318646	0.00510712	0.532978	17620	0.935146	No
Esophagus-Mucosa	493	AGFG2	ENSG00000106351.12	7	100539211	100568219	0.00408122	0.0030066	0.175298	17620	0.815233	No
Esophagus-Mucosa	493	SAP25	ENSG00000205307.11	7	100572228	100573820	-0.00116413	0.0031909	0.715403	17620	0.962023	No
Esophagus-Mucosa	493	LRCH4	ENSG00000077454.15	7	100574011	100586153	-8.48073e-05	0.00153345	0.955919	17620	0.997424	No
Esophagus-Mucosa	493	FBXO24	ENSG00000106336.12	7	100583982	100601117	0.00303328	0.0047901	0.526885	17620	0.934256	No
Esophagus-Mucosa	493	PCOLCE	ENSG00000106333.12	7	100602177	100608175	0.00126567	0.00392817	0.747442	17620	0.969306	No
Esophagus-Mucosa	493	MOSPD3	ENSG00000106330.11	7	100612102	100615384	-0.00064157	0.00194946	0.742226	17620	0.96781	No
Esophagus-Mucosa	493	TFR2	ENSG00000106327.12	7	100620416	100642721	-0.000447564	0.00456789	0.921989	17620	0.994274	No
Esophagus-Mucosa	493	GNB2	ENSG00000172354.9	7	100673531	100679174	0.000952738	0.00119197	0.42452	17620	0.906936	No
Esophagus-Mucosa	493	GIGYF1	ENSG00000146830.9	7	100679507	100689448	0.000240086	0.00168062	0.886466	17620	0.990016	No
Esophagus-Mucosa	493	POP7	ENSG00000172336.4	7	100706053	100707495	-0.00178545	0.00139136	0.200041	17620	0.829933	No
Esophagus-Mucosa	493	EPO	ENSG00000130427.2	7	100720800	100723700	-0.00980407	0.0149962	0.51358	17620	0.931398	No
Esophagus-Mucosa	493	EPHB4	ENSG00000196411.9	7	100802565	100827521	-0.000427799	0.00190034	0.821986	17620	0.981257	No
Esophagus-Mucosa	493	SLC12A9	ENSG00000146828.17	7	100826820	100867008	-0.0038667	0.0014841	0.00946639	17620	0.557378	No
Esophagus-Mucosa	493	TRIP6	ENSG00000087077.13	7	100867138	100873454	-0.00236419	0.00176177	0.180262	17620	0.816948	No
Esophagus-Mucosa	493	SRRT	ENSG00000087087.18	7	100875126	100888664	-0.00185847	0.00122061	0.128536	17620	0.779622	No
Esophagus-Mucosa	493	UFSP1	ENSG00000176125.4	7	100888723	100889718	0.00554378	0.00467966	0.236752	17620	0.841801	No
Esophagus-Mucosa	493	ACHE	ENSG00000087085.13	7	100889994	100896974	-0.0049884	0.00682599	0.465267	17620	0.917072	No
Esophagus-Mucosa	493	MUC3A	ENSG00000169894.17	7	100949555	100968346	0.000889129	0.00959774	0.926229	17620	0.995113	No
Esophagus-Mucosa	493	TRIM56	ENSG00000169871.12	7	101085439	101097967	0.00160967	0.00214654	0.453697	17620	0.913536	No
Esophagus-Mucosa	493	SERPINE1	ENSG00000106366.8	7	101127089	101139266	0.000500087	0.00843051	0.952723	17620	0.997424	No
Esophagus-Mucosa	493	AP1S1	ENSG00000106367.13	7	101154397	101161596	-0.000813478	0.00191753	0.67159	17620	0.953333	No
Esophagus-Mucosa	493	VGF	ENSG00000128564.6	7	101162509	101165593	-0.00355747	0.0135605	0.793174	17620	0.978223	No
Esophagus-Mucosa	493	PLOD3	ENSG00000106397.11	7	101205977	101218318	-0.00244856	0.00183092	0.181758	17620	0.819382	No
Esophagus-Mucosa	493	ZNHIT1	ENSG00000106400.11	7	101217674	101224190	0.000515901	0.00119212	0.665387	17620	0.953031	No
Esophagus-Mucosa	493	CLDN15	ENSG00000106404.13	7	101232092	101238820	-0.00131328	0.00263775	0.618801	17620	0.946176	No
Esophagus-Mucosa	493	FIS1	ENSG00000214253.8	7	101239458	101252316	0.0015703	0.0014356	0.274589	17620	0.857238	No
Esophagus-Mucosa	493	IFT22	ENSG00000128581.15	7	101313367	101321823	-0.0049066	0.00236723	0.0387417	17620	0.655664	No
Esophagus-Mucosa	493	CUX1	ENSG00000257923.9	7	101815904	102283957	-0.00380156	0.00177944	0.0331628	17620	0.655364	No
Esophagus-Mucosa	493	SH2B2	ENSG00000160999.10	7	102285091	102321711	0.000920202	0.00408956	0.822067	17620	0.981257	No
Esophagus-Mucosa	493	SPDYE6	ENSG00000260097.2	7	102347206	102356444	0.00566964	0.00867507	0.513717	17620	0.931398	No
Esophagus-Mucosa	493	PRKRIP1	ENSG00000128563.13	7	102363872	102426676	0.00183788	0.0015099	0.22413	17620	0.839932	No
Esophagus-Mucosa	493	ORAI2	ENSG00000160991.15	7	102433106	102456237	0.000360352	0.00273582	0.895265	17620	0.990016	No
Esophagus-Mucosa	493	ALKBH4	ENSG00000160993.3	7	102456822	102464876	6.7127e-06	0.00194279	0.997245	17620	0.999825	No
Esophagus-Mucosa	493	LRWD1	ENSG00000161036.12	7	102464929	102473117	-0.00151011	0.00212486	0.477632	17620	0.920572	No
Esophagus-Mucosa	493	POLR2J	ENSG00000005075.15	7	102473169	102478907	6.52012e-05	0.00155315	0.966532	17620	0.998696	No
Esophagus-Mucosa	493	RASA4B	ENSG00000170667.14	7	102483139	102517781	0.00390788	0.00724496	0.589871	17620	0.940877	No
Esophagus-Mucosa	493	POLR2J3	ENSG00000168255.19	7	102537918	102572656	0.00719984	0.00910332	0.429399	17620	0.907737	No
Esophagus-Mucosa	493	SPDYE2	ENSG00000205238.9	7	102551232	102562308	-0.00782071	0.00952271	0.411909	17620	0.9042	No
Esophagus-Mucosa	493	RASA4	ENSG00000105808.17	7	102573807	102616757	-0.000912632	0.00661759	0.89037	17620	0.990016	No
Esophagus-Mucosa	493	UPK3BL	ENSG00000267368.1	7	102637025	102642791	0.00538932	0.00902776	0.550813	17620	0.935927	No
Esophagus-Mucosa	493	POLR2J2	ENSG00000228049.7	7	102665368	102671629	0.00351832	0.00960858	0.714407	17620	0.961565	No
Esophagus-Mucosa	493	FAM185A	ENSG00000222011.8	7	102748971	102809225	-0.00199263	0.0021713	0.359239	17620	0.889265	No
Esophagus-Mucosa	493	FBXL13	ENSG00000161040.16	7	102813230	103074843	-0.000157322	0.00776221	0.983838	17620	0.999515	No
Esophagus-Mucosa	493	LRRC17	ENSG00000128606.12	7	102912991	102944949	-0.0115644	0.00615104	0.0607154	17620	0.703146	No
Esophagus-Mucosa	493	ARMC10	ENSG00000170632.13	7	103074881	103099764	0.00044304	0.0014903	0.766382	17620	0.972931	No
Esophagus-Mucosa	493	NAPEPLD	ENSG00000161048.11	7	103099776	103149560	-0.00114552	0.00216068	0.596247	17620	0.94142	No
Esophagus-Mucosa	493	PMPCB	ENSG00000105819.13	7	103297422	103329511	5.38473e-05	0.00108596	0.960474	17620	0.997565	No
Esophagus-Mucosa	493	DNAJC2	ENSG00000105821.14	7	103315764	103344873	-0.00192777	0.00146604	0.189167	17620	0.822112	No
Esophagus-Mucosa	493	PSMC2	ENSG00000161057.11	7	103344254	103369395	-0.00120778	0.00121027	0.31882	17620	0.87352	No
Esophagus-Mucosa	493	SLC26A5	ENSG00000170615.14	7	103352730	103443211	-0.00860767	0.00991477	0.385746	17620	0.896233	No
Esophagus-Mucosa	493	RELN	ENSG00000189056.13	7	103471784	103989516	-0.00247051	0.00632798	0.69641	17620	0.957754	No
Esophagus-Mucosa	493	ORC5	ENSG00000164815.10	7	104126341	104208047	-0.00100008	0.00158856	0.529291	17620	0.934669	No
Esophagus-Mucosa	493	RP11-325F22.2	ENSG00000237513.1	7	104941063	104962334	0.0159896	0.0126	0.205062	17620	0.831267	No
Esophagus-Mucosa	493	KMT2E	ENSG00000005483.20	7	105014322	105114361	0.00211771	0.0016762	0.20707	17620	0.831924	No
Esophagus-Mucosa	493	SRPK2	ENSG00000135250.16	7	105110704	105399308	-0.0018559	0.00146616	0.2062	17620	0.831267	No
Esophagus-Mucosa	493	PUS7	ENSG00000091127.13	7	105439661	105522267	-0.00667648	0.00217318	0.00224781	17620	0.454539	No
Esophagus-Mucosa	493	RINT1	ENSG00000135249.7	7	105532085	105567677	-0.00327563	0.00240324	0.173531	17620	0.814958	No
Esophagus-Mucosa	493	EFCAB10	ENSG00000185055.10	7	105565120	105600875	-0.00516362	0.00836258	0.537225	17620	0.935798	No
Esophagus-Mucosa	493	ATXN7L1	ENSG00000146776.14	7	105605067	105876604	0.00198199	0.00209471	0.344536	17620	0.882496	No
Esophagus-Mucosa	493	CDHR3	ENSG00000128536.15	7	105876796	106033773	0.00810489	0.00534746	0.130278	17620	0.779622	No
Esophagus-Mucosa	493	SYPL1	ENSG00000008282.8	7	106090503	106112576	0.000220041	0.00171993	0.898254	17620	0.990016	No
Esophagus-Mucosa	493	NAMPT	ENSG00000105835.11	7	106248285	106285192	-0.00126761	0.0041467	0.759975	17620	0.970958	No
Esophagus-Mucosa	493	CCDC71L	ENSG00000253276.2	7	106656765	106660996	-0.00264815	0.00384848	0.491726	17620	0.925419	No
Esophagus-Mucosa	493	PIK3CG	ENSG00000105851.10	7	106865278	106907145	-0.00760242	0.00562499	0.17717	17620	0.815233	No
Esophagus-Mucosa	493	PRKAR2B	ENSG00000005249.12	7	107044649	107161811	0.000828281	0.00366951	0.821517	17620	0.981185	No
Esophagus-Mucosa	493	HBP1	ENSG00000105856.13	7	107168961	107201554	0.0031261	0.00257484	0.22532	17620	0.840014	No
Esophagus-Mucosa	493	COG5	ENSG00000164597.13	7	107202530	107563957	0.000111112	0.00145689	0.93924	17620	0.995872	No
Esophagus-Mucosa	493	DUS4L	ENSG00000105865.10	7	107563484	107578464	-0.00584144	0.00208203	0.00522948	17620	0.518482	No
Esophagus-Mucosa	493	BCAP29	ENSG00000075790.10	7	107580058	107623317	-0.00089758	0.00155596	0.564307	17620	0.935927	No
Esophagus-Mucosa	493	SLC26A4	ENSG00000091137.11	7	107660635	107717809	0.00958108	0.0097325	0.325404	17620	0.874771	No
Esophagus-Mucosa	493	CBLL1	ENSG00000105879.11	7	107743697	107761667	-0.00103129	0.00147616	0.485127	17620	0.922892	No
Esophagus-Mucosa	493	SLC26A3	ENSG00000091138.12	7	107765467	107803225	-0.00382212	0.0183994	0.835529	17620	0.982971	No
Esophagus-Mucosa	493	DLD	ENSG00000091140.13	7	107890970	107931730	0.00100308	0.0014405	0.486557	17620	0.923531	No
Esophagus-Mucosa	493	LAMB1	ENSG00000091136.13	7	107923803	108003255	-0.00186785	0.0030872	0.54545	17620	0.935927	No
Esophagus-Mucosa	493	LAMB4	ENSG00000091128.12	7	108023548	108130356	-0.009732	0.0116186	0.402667	17620	0.902555	No
Esophagus-Mucosa	493	NRCAM	ENSG00000091129.19	7	108147623	108456717	-0.00594181	0.00653135	0.363427	17620	0.890243	No
Esophagus-Mucosa	493	PNPLA8	ENSG00000135241.16	7	108470422	108528161	6.46511e-06	0.00181878	0.997165	17620	0.999825	No
Esophagus-Mucosa	493	THAP5	ENSG00000177683.13	7	108554543	108569453	-0.000123637	0.00225542	0.956307	17620	0.997424	No
Esophagus-Mucosa	493	DNAJB9	ENSG00000128590.4	7	108569751	108574850	0.00757456	0.00334521	0.0240095	17620	0.623066	No
Esophagus-Mucosa	493	IMMP2L	ENSG00000184903.9	7	110663051	111562517	-0.00110164	0.00271047	0.684606	17620	0.956602	No
Esophagus-Mucosa	493	LRRN3	ENSG00000173114.12	7	111091006	111125454	0.0090001	0.00907219	0.32168	17620	0.873874	No
Esophagus-Mucosa	493	DOCK4	ENSG00000128512.20	7	111726110	112206411	-0.00113692	0.00244525	0.642181	17620	0.949813	No
Esophagus-Mucosa	493	ZNF277	ENSG00000198839.9	7	112206588	112343096	0.00102352	0.00202174	0.612912	17620	0.944024	No
Esophagus-Mucosa	493	IFRD1	ENSG00000006652.13	7	112422968	112480990	-0.000168042	0.00337815	0.960348	17620	0.997543	No
Esophagus-Mucosa	493	LSMEM1	ENSG00000181016.9	7	112481018	112491062	-5.15943e-05	0.00451809	0.990894	17620	0.999825	No
Esophagus-Mucosa	493	TMEM168	ENSG00000146802.12	7	112762382	112790592	0.00295119	0.00166654	0.077233	17620	0.737558	No
Esophagus-Mucosa	493	BMT2	ENSG00000164603.11	7	112819147	112939916	0.00152627	0.00230976	0.50907	17620	0.929975	No
Esophagus-Mucosa	493	GPR85	ENSG00000164604.12	7	113078331	113087778	-0.00523376	0.00780425	0.502785	17620	0.92671	No
Esophagus-Mucosa	493	LINC00998	ENSG00000214194.8	7	113116718	113118613	-0.0050397	0.0021477	0.0193611	17620	0.597203	No
Esophagus-Mucosa	493	FOXP2	ENSG00000128573.24	7	114086327	114693772	-0.00140167	0.00254437	0.58197	17620	0.939791	No
Esophagus-Mucosa	493	MDFIC	ENSG00000135272.10	7	114922154	115019202	-0.00463095	0.003081	0.133492	17620	0.779918	No
Esophagus-Mucosa	493	LINC01393	ENSG00000225535.6	7	115078958	115126314	0.014208	0.0149635	0.342849	17620	0.882489	No
Esophagus-Mucosa	493	TFEC	ENSG00000105967.15	7	115935148	116159896	0.0097327	0.00734663	0.185885	17620	0.819841	No
Esophagus-Mucosa	493	TES	ENSG00000135269.17	7	116222804	116258783	-0.000143201	0.0024514	0.953442	17620	0.997424	No
Esophagus-Mucosa	493	CAV2	ENSG00000105971.14	7	116287380	116508541	-0.00157419	0.00277652	0.571009	17620	0.935927	No
Esophagus-Mucosa	493	CAV1	ENSG00000105974.11	7	116524785	116561184	0.000276308	0.00275929	0.920278	17620	0.994262	No
Esophagus-Mucosa	493	MET	ENSG00000105976.14	7	116672390	116798386	0.00767762	0.0037643	0.0419487	17620	0.662966	No
Esophagus-Mucosa	493	CAPZA2	ENSG00000198898.13	7	116811070	116922049	-0.00220075	0.00159529	0.168386	17620	0.809673	No
Esophagus-Mucosa	493	ST7	ENSG00000004866.20	7	117014888	117230103	0.000360655	0.00151251	0.811638	17620	0.980821	No
Esophagus-Mucosa	493	CFTR	ENSG00000001626.14	7	117465784	117715971	-0.0101569	0.00887687	0.253125	17620	0.849395	No
Esophagus-Mucosa	493	CTTNBP2	ENSG00000077063.10	7	117710702	117874139	-0.00704057	0.00360764	0.0515815	17620	0.683695	No
Esophagus-Mucosa	493	LSM8	ENSG00000128534.7	7	118184032	118192824	-0.000502886	0.00135551	0.710808	17620	0.961053	No
Esophagus-Mucosa	493	ANKRD7	ENSG00000106013.14	7	118214669	118496171	0.0156505	0.0141804	0.2703	17620	0.85543	No
Esophagus-Mucosa	493	KCND2	ENSG00000184408.9	7	120273668	120750331	-0.00317834	0.0116258	0.784676	17620	0.976904	No
Esophagus-Mucosa	493	TSPAN12	ENSG00000106025.8	7	120787320	120858402	-0.0048952	0.0043676	0.262945	17620	0.853085	No
Esophagus-Mucosa	493	ING3	ENSG00000071243.15	7	120950749	120977216	0.00167004	0.00198	0.399403	17620	0.900743	No
Esophagus-Mucosa	493	CPED1	ENSG00000106034.17	7	120988677	121297444	0.00139849	0.00494814	0.777586	17620	0.975354	No
Esophagus-Mucosa	493	WNT16	ENSG00000002745.12	7	121325367	121341104	0.0168269	0.0115763	0.146733	17620	0.789728	No
Esophagus-Mucosa	493	FAM3C	ENSG00000196937.10	7	121348851	121396364	-0.00291355	0.00247877	0.240428	17620	0.844207	No
Esophagus-Mucosa	493	PTPRZ1	ENSG00000106278.11	7	121873089	122062036	0.00511108	0.00400231	0.20222	17620	0.831267	No
Esophagus-Mucosa	493	AASS	ENSG00000008311.14	7	122076133	122144280	-0.0004154	0.00302891	0.890975	17620	0.990016	No
Esophagus-Mucosa	493	CADPS2	ENSG00000081803.15	7	122318425	122886759	0.000607863	0.00344141	0.859873	17620	0.985943	No
Esophagus-Mucosa	493	RNF148	ENSG00000235631.1	7	122701664	122702967	-0.0241242	0.0154954	0.120176	17620	0.771686	No
Esophagus-Mucosa	493	IQUB	ENSG00000164675.10	7	123452400	123534664	0.00966979	0.0117937	0.412681	17620	0.9042	No
Esophagus-Mucosa	493	NDUFA5	ENSG00000128609.14	7	123536997	123558255	-0.00167363	0.00169985	0.325339	17620	0.874771	No
Esophagus-Mucosa	493	LMOD2	ENSG00000170807.11	7	123655807	123664290	0.0184107	0.0131853	0.163281	17620	0.808802	No
Esophagus-Mucosa	493	WASL	ENSG00000106299.7	7	123681935	123749067	-0.00139031	0.00184562	0.451643	17620	0.913436	No
Esophagus-Mucosa	493	GPR37	ENSG00000170775.2	7	124745997	124765627	-0.00121548	0.00533627	0.819918	17620	0.980954	No
Esophagus-Mucosa	493	POT1	ENSG00000128513.14	7	124822386	124929872	-0.00216378	0.00166955	0.195601	17620	0.827687	No
Esophagus-Mucosa	493	ZNF800	ENSG00000048405.9	7	127346790	127431924	0.00436129	0.00193872	0.0249371	17620	0.629563	No
Esophagus-Mucosa	493	GCC1	ENSG00000179562.2	7	127580618	127593611	0.00318965	0.00183753	0.0832478	17620	0.747582	No
Esophagus-Mucosa	493	ARF5	ENSG00000004059.10	7	127588345	127591408	0.00148874	0.00121591	0.221421	17620	0.838129	No
Esophagus-Mucosa	493	FSCN3	ENSG00000106328.9	7	127591719	127602144	0.0112144	0.0114781	0.329057	17620	0.876708	No
Esophagus-Mucosa	493	SND1	ENSG00000197157.10	7	127652180	128092607	-0.000128206	0.00168542	0.939397	17620	0.995872	No
Esophagus-Mucosa	493	SND1-IT1	ENSG00000279078.1	7	127998077	128000077	-0.0272975	0.0154433	0.0777764	17620	0.738484	No
Esophagus-Mucosa	493	LRRC4	ENSG00000128594.7	7	128027071	128032107	0.00781533	0.00772746	0.312358	17620	0.870354	No
Esophagus-Mucosa	493	LEP	ENSG00000174697.4	7	128241284	128257628	0.00154083	0.0173987	0.929469	17620	0.995802	No
Esophagus-Mucosa	493	RBM28	ENSG00000106344.8	7	128297685	128343908	0.00195266	0.00129304	0.131679	17620	0.779622	No
Esophagus-Mucosa	493	PRRT4	ENSG00000224940.8	7	128350325	128361685	0.00240644	0.0083088	0.77223	17620	0.974101	No
Esophagus-Mucosa	493	IMPDH1	ENSG00000106348.16	7	128392277	128410252	7.36915e-05	0.00198034	0.970332	17620	0.998696	No
Esophagus-Mucosa	493	HILPDA	ENSG00000135245.9	7	128455849	128458418	0.00817283	0.0090656	0.367772	17620	0.891232	No
Esophagus-Mucosa	493	METTL2B	ENSG00000165055.15	7	128476729	128506602	-0.00106614	0.00186361	0.567539	17620	0.935927	No
Esophagus-Mucosa	493	RP11-212P7.2	ENSG00000273270.1	7	128524016	128531069	0.00483422	0.00366056	0.187269	17620	0.819841	No
Esophagus-Mucosa	493	RP11-274B21.10	ENSG00000271553.1	7	128667043	128668156	0.00741918	0.00563529	0.188628	17620	0.821687	No
Esophagus-Mucosa	493	FAM71F2	ENSG00000205085.10	7	128672266	128683319	-0.00684352	0.00483245	0.15739	17620	0.804204	No
Esophagus-Mucosa	493	RP11-274B21.9	ENSG00000271344.1	7	128690451	128691717	-0.00289759	0.00692188	0.675689	17620	0.954563	No
Esophagus-Mucosa	493	CALU	ENSG00000128595.16	7	128739292	128771807	-0.000839006	0.001805	0.642272	17620	0.949813	No
Esophagus-Mucosa	493	OPN1SW	ENSG00000128617.2	7	128772491	128775790	-0.000225137	0.00610358	0.970591	17620	0.998696	No
Esophagus-Mucosa	493	CCDC136	ENSG00000128596.16	7	128790757	128822132	0.00601312	0.00406744	0.139981	17620	0.785506	No
Esophagus-Mucosa	493	FLNC	ENSG00000128591.15	7	128830377	128859274	0.00643376	0.00437738	0.142291	17620	0.787624	No
Esophagus-Mucosa	493	ATP6V1F	ENSG00000128524.4	7	128862826	128865844	-8.87667e-05	0.00151932	0.953435	17620	0.997424	No
Esophagus-Mucosa	493	RP11-309L24.4	ENSG00000272899.3	7	128866308	128872044	-0.00277906	0.00512627	0.587992	17620	0.940877	No
Esophagus-Mucosa	493	KCP	ENSG00000135253.13	7	128876865	128910719	0.000992087	0.00549033	0.856683	17620	0.985753	No
Esophagus-Mucosa	493	IRF5	ENSG00000128604.19	7	128937612	128950035	0.00568279	0.00317246	0.073889	17620	0.731109	No
Esophagus-Mucosa	493	TNPO3	ENSG00000064419.13	7	128954180	129055173	0.000133673	0.00133526	0.9203	17620	0.994262	No
Esophagus-Mucosa	493	RP11-286H14.4	ENSG00000230626.4	7	129126518	129130793	-0.00503729	0.0102938	0.624822	17620	0.947726	No
Esophagus-Mucosa	493	TSPAN33	ENSG00000158457.5	7	129144892	129169697	-0.00389576	0.00592948	0.511492	17620	0.930884	No
Esophagus-Mucosa	493	SMO	ENSG00000128602.9	7	129188872	129213416	0.0014526	0.00210746	0.490995	17620	0.925419	No
Esophagus-Mucosa	493	AHCYL2	ENSG00000158467.16	7	129225023	129430211	0.00111403	0.00222925	0.617498	17620	0.945944	No
Esophagus-Mucosa	493	STRIP2	ENSG00000128578.9	7	129434433	129488399	-0.0086133	0.00479218	0.072918	17620	0.727009	No
Esophagus-Mucosa	493	SMKR1	ENSG00000240204.2	7	129502479	129512932	0.00411699	0.009846	0.676037	17620	0.954563	No
Esophagus-Mucosa	493	RP11-448A19.1	ENSG00000273329.1	7	129604548	129611630	0.00157009	0.00277218	0.571409	17620	0.936056	No
Esophagus-Mucosa	493	NRF1	ENSG00000106459.14	7	129611714	129757082	0.000318481	0.00139889	0.820004	17620	0.980954	No
Esophagus-Mucosa	493	UBE2H	ENSG00000186591.11	7	129830732	129952949	-0.00112406	0.00168449	0.504907	17620	0.928362	No
Esophagus-Mucosa	493	ZC3HC1	ENSG00000091732.15	7	130018286	130051451	-0.000174589	0.00172036	0.91921	17620	0.993588	No
Esophagus-Mucosa	493	KLHDC10	ENSG00000128607.13	7	130070510	130135720	0.00170596	0.00152088	0.262565	17620	0.853085	No
Esophagus-Mucosa	493	TMEM209	ENSG00000146842.16	7	130164715	130207770	-0.00381548	0.00217366	0.0798539	17620	0.743554	No
Esophagus-Mucosa	493	CPA2	ENSG00000158516.11	7	130266827	130289798	0.00180082	0.00888142	0.839408	17620	0.983414	No
Esophagus-Mucosa	493	CPA4	ENSG00000128510.10	7	130293134	130324180	-0.00877753	0.00918429	0.339708	17620	0.880502	No
Esophagus-Mucosa	493	CPA1	ENSG00000091704.9	7	130380339	130388114	-0.0170266	0.00929308	0.0675559	17620	0.713239	No
Esophagus-Mucosa	493	CEP41	ENSG00000106477.18	7	130393771	130442433	-0.00334554	0.00222154	0.132749	17620	0.779622	No
Esophagus-Mucosa	493	MEST	ENSG00000106484.14	7	130491329	130506237	-0.0102042	0.00409589	0.0130696	17620	0.567637	No
Esophagus-Mucosa	493	COPG2	ENSG00000158623.14	7	130506297	130668647	-0.00239869	0.00267259	0.369903	17620	0.892223	No
Esophagus-Mucosa	493	LINC00513	ENSG00000233559.1	7	130853720	130928649	0.0021633	0.0142986	0.879808	17620	0.989505	No
Esophagus-Mucosa	493	AC058791.1	ENSG00000226380.9	7	130876811	130913310	-0.00784342	0.00628363	0.212567	17620	0.834204	No
Esophagus-Mucosa	493	RP11-138A9.1	ENSG00000271204.1	7	130930209	130932206	0.0241607	0.0155637	0.121243	17620	0.77276	No
Esophagus-Mucosa	493	RP11-138A9.2	ENSG00000273319.1	7	130936464	130939661	0.00677981	0.0110454	0.539634	17620	0.935832	No
Esophagus-Mucosa	493	MKLN1	ENSG00000128585.17	7	131110177	131493963	0.000616175	0.00128297	0.631257	17620	0.948022	No
Esophagus-Mucosa	493	PODXL	ENSG00000128567.16	7	131500262	131558217	-0.00101237	0.00344912	0.769259	17620	0.97299	No
Esophagus-Mucosa	493	PLXNA4	ENSG00000221866.9	7	132123332	132648688	-0.00762817	0.00514757	0.139036	17620	0.785506	No
Esophagus-Mucosa	493	CHCHD3	ENSG00000106554.11	7	132784868	133082088	-0.00290507	0.00178315	0.103943	17620	0.761713	No
Esophagus-Mucosa	493	EXOC4	ENSG00000131558.14	7	133253073	134066589	-0.000364997	0.00156746	0.815972	17620	0.980954	No
Esophagus-Mucosa	493	LRGUK	ENSG00000155530.2	7	134127299	134264591	-0.00399208	0.0116128	0.731176	17620	0.964494	No
Esophagus-Mucosa	493	SLC35B4	ENSG00000205060.10	7	134289332	134317051	-0.00337596	0.00186202	0.070458	17620	0.720947	No
Esophagus-Mucosa	493	RP11-38M8.1	ENSG00000273297.1	7	134416290	134432453	-0.00429269	0.0112047	0.701808	17620	0.959093	No
Esophagus-Mucosa	493	AKR1B1	ENSG00000085662.13	7	134442350	134459252	-0.00466122	0.00282717	0.0998716	17620	0.761713	No
Esophagus-Mucosa	493	AKR1B10	ENSG00000198074.9	7	134527592	134541408	-0.00209434	0.00705362	0.766661	17620	0.972931	No
Esophagus-Mucosa	493	AKR1B15	ENSG00000227471.8	7	134549136	134579875	0.00574571	0.0123618	0.642293	17620	0.949813	No
Esophagus-Mucosa	493	BPGM	ENSG00000172331.11	7	134646808	134679813	0.00373381	0.00494444	0.450534	17620	0.91191	No
Esophagus-Mucosa	493	CALD1	ENSG00000122786.19	7	134744252	134970728	-0.00265519	0.00259078	0.305954	17620	0.867841	No
Esophagus-Mucosa	493	AGBL3	ENSG00000146856.14	7	134986508	135147963	-0.00713836	0.00513867	0.165445	17620	0.809673	No
Esophagus-Mucosa	493	C7orf49	ENSG00000122783.16	7	135092363	135170795	0.00227428	0.00223618	0.309658	17620	0.869036	No
Esophagus-Mucosa	493	TMEM140	ENSG00000146859.6	7	135148164	135165781	0.00295181	0.00235992	0.211625	17620	0.834204	No
Esophagus-Mucosa	493	WDR91	ENSG00000105875.13	7	135183839	135211534	0.00246662	0.00266124	0.354468	17620	0.887857	No
Esophagus-Mucosa	493	CNOT4	ENSG00000080802.18	7	135361795	135510127	0.00151948	0.00162106	0.349068	17620	0.88523	No
Esophagus-Mucosa	493	NUP205	ENSG00000155561.14	7	135557919	135648757	0.00236158	0.00130139	0.0702117	17620	0.720476	No
Esophagus-Mucosa	493	C7orf73	ENSG00000243317.7	7	135662496	135693418	0.000593776	0.00262341	0.821037	17620	0.981185	No
Esophagus-Mucosa	493	SLC13A4	ENSG00000164707.15	7	135681237	135729258	-0.0031706	0.00499008	0.525489	17620	0.933509	No
Esophagus-Mucosa	493	FAM180A	ENSG00000189320.8	7	135728348	135748846	-0.00822055	0.00579438	0.156644	17620	0.803983	No
Esophagus-Mucosa	493	MTPN	ENSG00000105887.10	7	135926761	135977353	-0.00199556	0.0022115	0.367328	17620	0.890978	No
Esophagus-Mucosa	493	CHRM2	ENSG00000181072.11	7	136868669	137020255	0.0325863	0.0146144	0.0262353	17620	0.638784	No
Esophagus-Mucosa	493	PTN	ENSG00000105894.11	7	137227341	137343865	-0.00190971	0.0042174	0.650889	17620	0.951435	No
Esophagus-Mucosa	493	CREB3L2	ENSG00000182158.14	7	137874979	138002067	-0.00160907	0.00241581	0.505701	17620	0.928367	No
Esophagus-Mucosa	493	TRIM24	ENSG00000122779.17	7	138460334	138589993	-0.000341402	0.00276271	0.901705	17620	0.99054	No
Esophagus-Mucosa	493	ATP6V0A4	ENSG00000105929.15	7	138706295	138799560	-0.00541051	0.0103932	0.602904	17620	0.941866	No
Esophagus-Mucosa	493	KIAA1549	ENSG00000122778.9	7	138831381	138981318	0.0021605	0.00430413	0.615931	17620	0.945779	No
Esophagus-Mucosa	493	ZC3HAV1L	ENSG00000146858.7	7	139025706	139036029	0.00313589	0.00324539	0.334409	17620	0.878398	No
Esophagus-Mucosa	493	ZC3HAV1	ENSG00000105939.12	7	139043520	139109719	0.000310319	0.00247748	0.900374	17620	0.990447	No
Esophagus-Mucosa	493	TTC26	ENSG00000105948.13	7	139133744	139191986	-0.00906133	0.00250336	0.000326934	17620	0.274313	No
Esophagus-Mucosa	493	UBN2	ENSG00000157741.14	7	139230356	139308236	0.00307852	0.00144979	0.0342394	17620	0.655364	No
Esophagus-Mucosa	493	FMC1	ENSG00000164898.12	7	139339457	139346319	-0.000253425	0.00249266	0.919063	17620	0.993584	No
Esophagus-Mucosa	493	LUC7L2	ENSG00000146963.17	7	139340359	139423457	-0.0013396	0.00126586	0.290482	17620	0.864409	No
Esophagus-Mucosa	493	KLRG2	ENSG00000188883.4	7	139452690	139483712	-0.000325226	0.00439923	0.941099	17620	0.995986	No
Esophagus-Mucosa	493	CLEC2L	ENSG00000236279.6	7	139523856	139544984	0.0139368	0.0142098	0.327201	17620	0.875119	No
Esophagus-Mucosa	493	HIPK2	ENSG00000064393.15	7	139561570	139777778	-0.000770084	0.00217091	0.722951	17620	0.962624	No
Esophagus-Mucosa	493	TBXAS1	ENSG00000059377.16	7	139777051	140020325	-0.000364594	0.00284261	0.897998	17620	0.990016	No
Esophagus-Mucosa	493	PARP12	ENSG00000059378.12	7	140023744	140063721	-0.00218786	0.00220591	0.321795	17620	0.873874	No
Esophagus-Mucosa	493	KDM7A	ENSG00000006459.10	7	140084746	140177035	0.000698055	0.00242089	0.773209	17620	0.974101	No
Esophagus-Mucosa	493	SLC37A3	ENSG00000157800.17	7	140293693	140404310	-0.00104773	0.00166375	0.529168	17620	0.934669	No
Esophagus-Mucosa	493	RAB19	ENSG00000146955.10	7	140404043	140426250	0.00351682	0.0148919	0.813414	17620	0.980954	No
Esophagus-Mucosa	493	MKRN1	ENSG00000133606.10	7	140453040	140479569	0.00190585	0.00116591	0.102794	17620	0.761713	No
Esophagus-Mucosa	493	DENND2A	ENSG00000146966.12	7	140518420	140641485	-0.00129684	0.00349292	0.710599	17620	0.961041	No
Esophagus-Mucosa	493	ADCK2	ENSG00000133597.10	7	140673153	140695121	0.00295782	0.00172416	0.0869092	17620	0.754284	No
Esophagus-Mucosa	493	NDUFB2	ENSG00000090266.12	7	140696821	140706646	-0.000825736	0.00175205	0.637647	17620	0.949097	No
Esophagus-Mucosa	493	BRAF	ENSG00000157764.12	7	140719327	140924764	-0.000487835	0.00129853	0.707322	17620	0.959997	No
Esophagus-Mucosa	493	MRPS33	ENSG00000090263.15	7	141002610	141015228	-0.00503591	0.0018918	0.00803413	17620	0.545014	No
Esophagus-Mucosa	493	TMEM178B	ENSG00000261115.5	7	141074232	141480380	-0.0126285	0.00625118	0.0439306	17620	0.667678	No
Esophagus-Mucosa	493	AGK	ENSG00000006530.15	7	141551305	141655244	3.51364e-05	0.00155212	0.981949	17620	0.999515	No
Esophagus-Mucosa	493	KIAA1147	ENSG00000257093.6	7	141656811	141702153	0.00213828	0.00275672	0.438338	17620	0.909773	No
Esophagus-Mucosa	493	WEE2	ENSG00000214102.7	7	141708353	141731271	-0.0134598	0.0139129	0.333825	17620	0.878398	No
Esophagus-Mucosa	493	SSBP1	ENSG00000106028.10	7	141738347	141787814	-0.00239752	0.00159217	0.132783	17620	0.779622	No
Esophagus-Mucosa	493	TAS2R3	ENSG00000127362.2	7	141764097	141765197	-0.00195978	0.014173	0.890082	17620	0.990016	No
Esophagus-Mucosa	493	TAS2R4	ENSG00000127364.3	7	141778442	141780819	-0.00625203	0.00589192	0.289179	17620	0.864409	No
Esophagus-Mucosa	493	TAS2R5	ENSG00000127366.5	7	141790217	141791367	-0.00410169	0.00491899	0.404789	17620	0.902643	No
Esophagus-Mucosa	493	MGAM	ENSG00000257335.8	7	141907813	142106747	-0.00696169	0.0117838	0.554948	17620	0.935927	No
Esophagus-Mucosa	493	CLEC5A	ENSG00000258227.6	7	141927357	141947007	-0.00312348	0.00973884	0.748561	17620	0.96954	No
Esophagus-Mucosa	493	TRBV5-1	ENSG00000211734.3	7	142320677	142321544	0.00789567	0.0138595	0.569157	17620	0.935927	No
Esophagus-Mucosa	493	TRBV7-2	ENSG00000282939.1	7	142352819	142353358	-0.0164432	0.0140243	0.241599	17620	0.844207	No
Esophagus-Mucosa	493	TRBV9	ENSG00000211716.2	7	142391891	142392412	-0.0105521	0.0149779	0.481463	17620	0.921823	No
Esophagus-Mucosa	493	TRBV6-5	ENSG00000211721.2	7	142450947	142451448	-0.0106928	0.0147719	0.46951	17620	0.918436	No
Esophagus-Mucosa	493	TRBV5-4	ENSG00000230099.2	7	142462916	142463581	0.0193147	0.0145955	0.186366	17620	0.819841	No
Esophagus-Mucosa	493	TRBV7-9	ENSG00000278030.1	7	142529290	142529762	0.0151811	0.0142549	0.287435	17620	0.864409	No
Esophagus-Mucosa	493	TRBV19	ENSG00000211746.3	7	142618849	142619532	-0.0151954	0.013612	0.264853	17620	0.853085	No
Esophagus-Mucosa	493	TRBV20-1	ENSG00000211747.3	7	142626649	142627399	-0.0110286	0.0126864	0.385114	17620	0.896128	No
Esophagus-Mucosa	493	TRBV27	ENSG00000211752.3	7	142715346	142715861	-0.0116266	0.0143443	0.41804	17620	0.905405	No
Esophagus-Mucosa	493	TRBV28	ENSG00000211753.4	7	142720660	142721160	-0.0230579	0.016158	0.154236	17620	0.799931	No
Esophagus-Mucosa	493	TRBV29-1	ENSG00000232869.2	7	142740206	142740894	-0.00415264	0.0146736	0.7773	17620	0.975354	No
Esophagus-Mucosa	493	PRSS1	ENSG00000204983.13	7	142749468	142753076	0.00214524	0.00905962	0.812921	17620	0.980821	No
Esophagus-Mucosa	493	PRSS2	ENSG00000275896.5	7	142760398	142774564	-0.00135662	0.00860526	0.8748	17620	0.988138	No
Esophagus-Mucosa	493	TRBC1	ENSG00000211751.9	7	142791694	142793368	0.00567598	0.00665352	0.394049	17620	0.899056	No
Esophagus-Mucosa	493	TRBC2	ENSG00000211772.11	7	142801041	142802748	0.000297811	0.00595826	0.960157	17620	0.997463	No
Esophagus-Mucosa	493	EPHB6	ENSG00000106123.11	7	142855061	142871094	0.00425403	0.00301483	0.158895	17620	0.805862	No
Esophagus-Mucosa	493	TRPV6	ENSG00000165125.19	7	142871203	142885762	-0.000537438	0.00471575	0.909313	17620	0.991162	No
Esophagus-Mucosa	493	KEL	ENSG00000197993.7	7	142941114	142962681	0.00503665	0.00653457	0.44123	17620	0.910518	No
Esophagus-Mucosa	493	PIP	ENSG00000159763.3	7	143132077	143139746	0.00715641	0.0206104	0.728579	17620	0.964133	No
Esophagus-Mucosa	493	GSTK1	ENSG00000197448.13	7	143244093	143270754	0.00159393	0.00133051	0.231525	17620	0.840951	No
Esophagus-Mucosa	493	TMEM139	ENSG00000178826.10	7	143279957	143288048	0.0271634	0.00999118	0.00679511	17620	0.5403	No
Esophagus-Mucosa	493	CASP2	ENSG00000106144.19	7	143288215	143307696	0.000978711	0.00152807	0.522167	17620	0.933031	No
Esophagus-Mucosa	493	CLCN1	ENSG00000188037.10	7	143316126	143352083	-0.00246094	0.00605078	0.684403	17620	0.956566	No
Esophagus-Mucosa	493	FAM131B	ENSG00000159784.17	7	143353400	143362752	0.00591482	0.00524287	0.259825	17620	0.851105	No
Esophagus-Mucosa	493	ZYX	ENSG00000159840.15	7	143381080	143391097	-0.000282093	0.0021326	0.894822	17620	0.990016	No
Esophagus-Mucosa	493	EPHA1	ENSG00000146904.8	7	143390289	143408892	0.000320559	0.00215623	0.881881	17620	0.98959	No
Esophagus-Mucosa	493	CTAGE15	ENSG00000271079.1	7	143571801	143574387	-0.00816346	0.023136	0.724361	17620	0.963041	No
Esophagus-Mucosa	493	TCAF2	ENSG00000170379.19	7	143620950	143730409	-0.00459289	0.00404631	0.256919	17620	0.851105	No
Esophagus-Mucosa	493	CTAGE6	ENSG00000271321.1	7	143755089	143757696	-0.0132085	0.0133414	0.322663	17620	0.873874	No
Esophagus-Mucosa	493	TCAF1	ENSG00000198420.9	7	143851375	143902198	0.00306927	0.00251553	0.223026	17620	0.839147	No
Esophagus-Mucosa	493	CTAGE4	ENSG00000225932.3	7	144183466	144186053	-0.0126322	0.0126354	0.317947	17620	0.873201	No
Esophagus-Mucosa	493	ARHGEF35	ENSG00000213214.4	7	144186083	144188395	0.0140695	0.0160665	0.381637	17620	0.896128	No
Esophagus-Mucosa	493	OR2A7	ENSG00000243896.3	7	144258607	144259722	-0.00337819	0.00999094	0.73542	17620	0.965581	No
Esophagus-Mucosa	493	CTAGE8	ENSG00000244693.1	7	144266701	144269288	0.0182325	0.0183546	0.321049	17620	0.873874	No
Esophagus-Mucosa	493	ARHGEF5	ENSG00000050327.14	7	144355288	144380632	-0.000743439	0.0026565	0.77971	17620	0.975968	No
Esophagus-Mucosa	493	TPK1	ENSG00000196511.14	7	144451941	144836395	-5.66671e-06	0.00396493	0.99886	17620	0.999825	No
Esophagus-Mucosa	493	CNTNAP2	ENSG00000174469.19	7	146116002	148420998	0.0027747	0.0109316	0.799742	17620	0.978988	No
Esophagus-Mucosa	493	CUL1	ENSG00000055130.15	7	148698665	148801036	7.6397e-05	0.00108198	0.943739	17620	0.996439	No
Esophagus-Mucosa	493	EZH2	ENSG00000106462.10	7	148807383	148884321	0.00417408	0.00215678	0.0535481	17620	0.689201	No
Esophagus-Mucosa	493	GHET1	ENSG00000281189.1	7	148987527	148989432	0.00262717	0.00804314	0.744089	17620	0.968235	No
Esophagus-Mucosa	493	PDIA4	ENSG00000155660.10	7	149003062	149028641	-0.00132319	0.00258776	0.609363	17620	0.943033	No
Esophagus-Mucosa	493	ZNF786	ENSG00000197362.14	7	149069643	149090782	0.00710115	0.0026043	0.00663578	17620	0.538813	No
Esophagus-Mucosa	493	ZNF425	ENSG00000204947.8	7	149102784	149126346	0.00992392	0.00355857	0.00550562	17620	0.52042	No
Esophagus-Mucosa	493	ZNF398	ENSG00000197024.8	7	149126416	149182802	0.00172199	0.00212213	0.417521	17620	0.905405	No
Esophagus-Mucosa	493	ZNF282	ENSG00000170265.11	7	149195485	149226248	0.0022779	0.00153996	0.139756	17620	0.785506	No
Esophagus-Mucosa	493	ZNF212	ENSG00000170260.8	7	149239651	149255609	0.0004658	0.00203593	0.819131	17620	0.980954	No
Esophagus-Mucosa	493	ZNF783	ENSG00000204946.9	7	149262171	149295185	-0.000823108	0.00169187	0.626832	17620	0.947726	No
Esophagus-Mucosa	493	ZNF777	ENSG00000196453.7	7	149431363	149461123	-0.00149882	0.00199997	0.453975	17620	0.913536	No
Esophagus-Mucosa	493	ZNF746	ENSG00000181220.15	7	149472794	149497817	-9.25872e-05	0.00156527	0.952857	17620	0.997424	No
Esophagus-Mucosa	493	KRBA1	ENSG00000133619.17	7	149714781	149734575	0.00112613	0.00247354	0.649124	17620	0.951174	No
Esophagus-Mucosa	493	ZNF467	ENSG00000181444.12	7	149764182	149773479	-0.00353456	0.00395657	0.372131	17620	0.894295	No
Esophagus-Mucosa	493	SSPO	ENSG00000197558.11	7	149776042	149833965	-0.00554876	0.00510372	0.277505	17620	0.858051	No
Esophagus-Mucosa	493	ZNF862	ENSG00000106479.10	7	149838367	149867479	0.00259819	0.00199746	0.193982	17620	0.825992	No
Esophagus-Mucosa	493	ATP6V0E2	ENSG00000171130.17	7	149872968	149880698	-0.00226803	0.00412976	0.583135	17620	0.940142	No
Esophagus-Mucosa	493	RP11-545G3.1	ENSG00000241449.5	7	150040521	150076655	-0.0220054	0.0143961	0.127044	17620	0.778224	No
Esophagus-Mucosa	493	ACTR3C	ENSG00000106526.10	7	150243916	150323725	0.00234053	0.00372606	0.530211	17620	0.934762	No
Esophagus-Mucosa	493	LRRC61	ENSG00000127399.14	7	150322639	150338150	-0.00490002	0.0032985	0.138072	17620	0.783775	No
Esophagus-Mucosa	493	ZBED6CL	ENSG00000188707.5	7	150329789	150332721	-0.00224399	0.00385453	0.560731	17620	0.935927	No
Esophagus-Mucosa	493	RARRES2	ENSG00000106538.9	7	150338319	150341674	0.00366044	0.00329798	0.267607	17620	0.854363	No
Esophagus-Mucosa	493	REPIN1	ENSG00000214022.11	7	150368189	150374044	0.0025536	0.00173863	0.14257	17620	0.78771	No
Esophagus-Mucosa	493	ZNF775	ENSG00000196456.11	7	150379335	150398631	0.00559628	0.00290683	0.0548042	17620	0.691925	No
Esophagus-Mucosa	493	LINC00996	ENSG00000242258.1	7	150433654	150448140	-0.0187723	0.0119771	0.117703	17620	0.771686	No
Esophagus-Mucosa	493	GIMAP8	ENSG00000171115.3	7	150450630	150479392	0.00119987	0.00379645	0.752104	17620	0.970107	No
Esophagus-Mucosa	493	GIMAP7	ENSG00000179144.4	7	150514830	150521073	-5.73253e-05	0.00397292	0.988494	17620	0.999825	No
Esophagus-Mucosa	493	GIMAP4	ENSG00000133574.9	7	150567277	150573955	0.000231876	0.00340526	0.94574	17620	0.996977	No
Esophagus-Mucosa	493	GIMAP6	ENSG00000133561.15	7	150625375	150632648	-0.00122821	0.00354418	0.729089	17620	0.964188	No
Esophagus-Mucosa	493	GIMAP2	ENSG00000106560.10	7	150685700	150693641	0.000804946	0.0036843	0.82715	17620	0.981843	No
Esophagus-Mucosa	493	GIMAP1	ENSG00000213203.2	7	150716557	150724284	0.000939138	0.00343647	0.784754	17620	0.976904	No
Esophagus-Mucosa	493	GIMAP5	ENSG00000196329.11	7	150737348	150744063	0.00204273	0.00346743	0.556065	17620	0.935927	No
Esophagus-Mucosa	493	TMEM176B	ENSG00000106565.17	7	150791285	150801360	-0.00362666	0.00353558	0.30553	17620	0.867841	No
Esophagus-Mucosa	493	TMEM176A	ENSG00000002933.7	7	150800534	150805120	-0.00261477	0.00367375	0.476975	17620	0.919913	No
Esophagus-Mucosa	493	AOC1	ENSG00000002726.20	7	150824627	150861504	-0.0190549	0.0144787	0.188793	17620	0.821973	No
Esophagus-Mucosa	493	KCNH2	ENSG00000055118.14	7	150944961	150978315	0.00340478	0.00479981	0.478454	17620	0.921049	No
Esophagus-Mucosa	493	NOS3	ENSG00000164867.10	7	150990995	151014588	-0.00406662	0.004826	0.399853	17620	0.900832	No
Esophagus-Mucosa	493	ATG9B	ENSG00000181652.19	7	151012209	151024499	0.00224254	0.007762	0.772776	17620	0.974101	No
Esophagus-Mucosa	493	ABCB8	ENSG00000197150.12	7	151028422	151047782	0.000377025	0.00147718	0.798655	17620	0.978988	No
Esophagus-Mucosa	493	ASIC3	ENSG00000213199.7	7	151048292	151052756	-0.00496763	0.00340424	0.145163	17620	0.787925	No
Esophagus-Mucosa	493	CDK5	ENSG00000164885.12	7	151053812	151058199	-0.0017608	0.00206607	0.394511	17620	0.899056	No
Esophagus-Mucosa	493	SLC4A2	ENSG00000164889.13	7	151057210	151075775	0.000938513	0.00152342	0.538156	17620	0.935798	No
Esophagus-Mucosa	493	FASTK	ENSG00000164896.19	7	151076593	151080862	0.0006821	0.00133165	0.608736	17620	0.942773	No
Esophagus-Mucosa	493	TMUB1	ENSG00000164897.12	7	151081080	151083546	0.000953069	0.00181126	0.599003	17620	0.941477	No
Esophagus-Mucosa	493	AGAP3	ENSG00000133612.18	7	151085831	151144436	0.0021964	0.00141552	0.121417	17620	0.77276	No
Esophagus-Mucosa	493	ABCF2	ENSG00000033050.7	7	151207837	151227230	-0.00193056	0.00130682	0.140265	17620	0.785506	No
Esophagus-Mucosa	493	CHPF2	ENSG00000033100.16	7	151232489	151238763	-0.00206779	0.00169847	0.224045	17620	0.839932	No
Esophagus-Mucosa	493	SMARCD3	ENSG00000082014.16	7	151238828	151277896	0.00238001	0.00302074	0.431158	17620	0.908841	No
Esophagus-Mucosa	493	NUB1	ENSG00000013374.15	7	151341699	151378449	0.00260653	0.00150025	0.0829713	17620	0.747582	No
Esophagus-Mucosa	493	WDR86	ENSG00000187260.15	7	151375944	151410727	0.00266007	0.00453954	0.558171	17620	0.935927	No
Esophagus-Mucosa	493	CRYGN	ENSG00000127377.8	7	151428835	151440813	-0.00592326	0.0134632	0.660169	17620	0.95213	No
Esophagus-Mucosa	493	RHEB	ENSG00000106615.9	7	151466012	151520120	0.00135728	0.00138944	0.329145	17620	0.876708	No
Esophagus-Mucosa	493	PRKAG2	ENSG00000106617.13	7	151556111	151877041	0.00340267	0.00200731	0.0907101	17620	0.754284	No
Esophagus-Mucosa	493	GALNT11	ENSG00000178234.12	7	152025674	152122347	-0.00209959	0.00158229	0.185174	17620	0.819841	No
Esophagus-Mucosa	493	KMT2C	ENSG00000055609.17	7	152134922	152436005	0.000820138	0.00138804	0.554898	17620	0.935927	No
Esophagus-Mucosa	493	LINC01003	ENSG00000261455.1	7	152463786	152465549	0.00184799	0.00394065	0.639318	17620	0.949097	No
Esophagus-Mucosa	493	XRCC2	ENSG00000196584.2	7	152644779	152676165	0.00282675	0.00368534	0.443451	17620	0.910862	No
Esophagus-Mucosa	493	ACTR3B	ENSG00000133627.17	7	152759749	152855378	-0.00340674	0.00228918	0.13737	17620	0.783714	No
Esophagus-Mucosa	493	LINC01287	ENSG00000234722.3	7	153399920	153413963	0.0162352	0.0132527	0.221171	17620	0.838129	No
Esophagus-Mucosa	493	DPP6	ENSG00000130226.16	7	153887097	154894285	0.00270741	0.0125043	0.828678	17620	0.981843	No
Esophagus-Mucosa	493	PAXIP1	ENSG00000157212.18	7	154943687	155003084	-0.00109701	0.00155135	0.479832	17620	0.921345	No
Esophagus-Mucosa	493	PAXIP1-AS1	ENSG00000273344.1	7	155003448	155005703	-0.00300007	0.00226567	0.186098	17620	0.819841	No
Esophagus-Mucosa	493	AC144652.1	ENSG00000273117.1	7	155295918	155297541	0.0095082	0.00613018	0.121562	17620	0.77276	No
Esophagus-Mucosa	493	INSIG1	ENSG00000186480.12	7	155297776	155310235	0.00553648	0.00713921	0.438432	17620	0.909773	No
Esophagus-Mucosa	493	RBM33	ENSG00000184863.10	7	155644451	155781485	-0.00146201	0.00167508	0.383218	17620	0.896128	No
Esophagus-Mucosa	493	LINC01006	ENSG00000182648.11	7	156472196	156640654	0.00195892	0.00453282	0.665821	17620	0.953031	No
Esophagus-Mucosa	493	RNF32	ENSG00000105982.16	7	156640674	156677130	-0.00418421	0.00382906	0.275061	17620	0.857257	No
Esophagus-Mucosa	493	LMBR1	ENSG00000105983.20	7	156668946	156893230	-0.00186096	0.00153365	0.225578	17620	0.840014	No
Esophagus-Mucosa	493	NOM1	ENSG00000146909.7	7	156949723	156973182	0.00101577	0.00143896	0.480595	17620	0.921546	No
Esophagus-Mucosa	493	MNX1	ENSG00000130675.14	7	156994051	157010651	0.0324558	0.0147157	0.0278997	17620	0.643445	No
Esophagus-Mucosa	493	MNX1-AS1	ENSG00000243479.3	7	157010805	157016426	-0.0012989	0.0159498	0.935129	17620	0.995872	No
Esophagus-Mucosa	493	UBE3C	ENSG00000009335.17	7	157138913	157269372	-0.0020355	0.00118819	0.0873514	17620	0.754284	No
Esophagus-Mucosa	493	RP5-1142J19.1	ENSG00000229660.1	7	157281536	157282686	0.00901816	0.00933112	0.33431	17620	0.878398	No
Esophagus-Mucosa	493	DNAJB6	ENSG00000105993.14	7	157335381	157417439	0.00217964	0.00171357	0.204007	17620	0.831267	No
Esophagus-Mucosa	493	PTPRN2	ENSG00000155093.17	7	157539056	158587788	0.00613975	0.00407359	0.132427	17620	0.779622	No
Esophagus-Mucosa	493	NCAPG2	ENSG00000146918.19	7	158631311	158704829	0.00349132	0.00264529	0.187534	17620	0.819841	No
Esophagus-Mucosa	493	ESYT2	ENSG00000117868.15	7	158730995	158830253	-0.00328864	0.00158143	0.0381079	17620	0.655664	No
Esophagus-Mucosa	493	WDR60	ENSG00000126870.15	7	158856578	158956747	-0.00215377	0.00235987	0.361887	17620	0.890243	No
Esophagus-Mucosa	493	VIPR2	ENSG00000106018.13	7	159030196	159144957	0.000751834	0.00752137	0.920419	17620	0.994262	No
Esophagus-Mucosa	493	ZNF596	ENSG00000172748.13	8	232232	264703	0.00149456	0.00281995	0.596365	17620	0.94142	No
Esophagus-Mucosa	493	FBXO25	ENSG00000147364.16	8	406428	477967	0.000709415	0.00153006	0.643112	17620	0.949813	No
Esophagus-Mucosa	493	TDRP	ENSG00000180190.11	8	489792	545781	-0.00558769	0.00248888	0.0252274	17620	0.629612	No
Esophagus-Mucosa	493	ERICH1	ENSG00000104714.13	8	614746	738106	-0.000283445	0.00163986	0.862846	17620	0.985943	No
Esophagus-Mucosa	493	DLGAP2	ENSG00000198010.12	8	737596	1708474	-0.00519215	0.00900475	0.564484	17620	0.935927	No
Esophagus-Mucosa	493	CLN8	ENSG00000182372.9	8	1755778	1801711	-0.000750372	0.00244673	0.75922	17620	0.97083	No
Esophagus-Mucosa	493	CTD-2336O2.3	ENSG00000282021.1	8	1758208	1760447	-0.0148885	0.0141419	0.292975	17620	0.866425	No
Esophagus-Mucosa	493	ARHGEF10	ENSG00000104728.15	8	1823976	1958641	0.000469131	0.00243417	0.847256	17620	0.984479	No
Esophagus-Mucosa	493	RP11-439C15.4	ENSG00000253764.1	8	1972570	1974637	-0.00954431	0.0121386	0.432099	17620	0.909263	No
Esophagus-Mucosa	493	KBTBD11	ENSG00000176595.3	8	1973878	2006936	0.00311627	0.00514988	0.545394	17620	0.935927	No
Esophagus-Mucosa	493	MYOM2	ENSG00000036448.9	8	2045040	2165552	-0.00859548	0.00725613	0.23678	17620	0.841801	No
Esophagus-Mucosa	493	RP11-134O21.1	ENSG00000254319.5	8	2666079	2728451	-0.00350229	0.0154697	0.820992	17620	0.981185	No
Esophagus-Mucosa	493	MCPH1	ENSG00000147316.12	8	6409279	6648282	-0.00166432	0.00141793	0.241081	17620	0.844207	No
Esophagus-Mucosa	493	ANGPT2	ENSG00000091879.13	8	6499651	6563409	-0.000986781	0.00497507	0.84286	17620	0.983414	No
Esophagus-Mucosa	493	CTD-2541M15.3	ENSG00000271743.1	8	6615604	6617198	-0.0154245	0.0154704	0.319261	17620	0.873766	No
Esophagus-Mucosa	493	AGPAT5	ENSG00000155189.11	8	6708357	6759666	-0.00561346	0.00239611	0.0195581	17620	0.599692	No
Esophagus-Mucosa	493	GS1-24F4.2	ENSG00000245857.2	8	6835966	6885276	0.0211681	0.0138274	0.126468	17620	0.777204	No
Esophagus-Mucosa	493	DEFB1	ENSG00000164825.3	8	6870575	6878022	0.00497045	0.0062089	0.423804	17620	0.906462	No
Esophagus-Mucosa	493	DEFA3	ENSG00000239839.6	8	7015869	7018301	-0.0111731	0.0183091	0.541991	17620	0.935927	No
Esophagus-Mucosa	493	DEFA5	ENSG00000164816.7	8	7055304	7056734	0.0332024	0.0208652	0.112218	17620	0.767714	No
Esophagus-Mucosa	493	FAM66B	ENSG00000215374.5	8	7301611	7355354	-0.000334465	0.00806971	0.966957	17620	0.998696	No
Esophagus-Mucosa	493	DEFB4A	ENSG00000171711.2	8	7894629	7896711	-0.0161566	0.0182114	0.37544	17620	0.895697	No
Esophagus-Mucosa	493	PRAG1	ENSG00000275342.4	8	8317736	8386498	0.00601475	0.00385464	0.119338	17620	0.771686	No
Esophagus-Mucosa	493	CTA-398F10.2	ENSG00000254153.1	8	8456909	8461337	0.00553943	0.0127859	0.665036	17620	0.953031	No
Esophagus-Mucosa	493	CLDN23	ENSG00000253958.1	8	8701938	8704106	0.00225014	0.00443696	0.612297	17620	0.944024	No
Esophagus-Mucosa	493	MFHAS1	ENSG00000147324.10	8	8783354	8893645	-0.00260035	0.00280671	0.354674	17620	0.887857	No
Esophagus-Mucosa	493	ERI1	ENSG00000104626.14	8	9002147	9116746	-0.00128112	0.00222237	0.564576	17620	0.935927	No
Esophagus-Mucosa	493	PPP1R3B	ENSG00000173281.4	8	9136255	9151574	-0.00596644	0.00418875	0.154994	17620	0.800174	No
Esophagus-Mucosa	493	RP11-10A14.5	ENSG00000248538.6	8	9189011	9202854	0.00125386	0.0144807	0.931035	17620	0.995802	No
Esophagus-Mucosa	493	TNKS	ENSG00000173273.15	8	9556521	9782346	-2.23009e-05	0.00124615	0.98573	17620	0.99977	No
Esophagus-Mucosa	493	LINC00599	ENSG00000253230.8	8	9900064	9905366	0.00449988	0.0163897	0.783779	17620	0.976904	No
Esophagus-Mucosa	493	MSRA	ENSG00000175806.14	8	10054268	10428891	-1.64606e-05	0.00210417	0.993762	17620	0.999825	No
Esophagus-Mucosa	493	LINCR-0001	ENSG00000253641.5	8	10474565	10481974	0.00693909	0.00750678	0.355763	17620	0.888292	No
Esophagus-Mucosa	493	PRSS51	ENSG00000253649.3	8	10484198	10547557	0.0171591	0.00979026	0.0803099	17620	0.743554	No
Esophagus-Mucosa	493	RP11-981G7.6	ENSG00000272505.1	8	10486807	10489666	-0.00268373	0.00461023	0.560762	17620	0.935927	No
Esophagus-Mucosa	493	RP1L1	ENSG00000183638.5	8	10606349	10712187	-0.00415801	0.01015	0.682245	17620	0.956308	No
Esophagus-Mucosa	493	SOX7	ENSG00000171056.7	8	10723768	10730512	-0.00290556	0.00388054	0.45438	17620	0.913536	No
Esophagus-Mucosa	493	PINX1	ENSG00000254093.8	8	10764963	10839876	0.000369971	0.00190393	0.846009	17620	0.983751	No
Esophagus-Mucosa	493	XKR6	ENSG00000171044.10	8	10896045	11201366	0.00605808	0.00281044	0.0316241	17620	0.655364	No
Esophagus-Mucosa	493	AF131215.8	ENSG00000270076.1	8	11202965	11203671	-0.00177599	0.00633662	0.779391	17620	0.975968	No
Esophagus-Mucosa	493	MTMR9	ENSG00000104643.9	8	11285069	11328146	0.0016499	0.00139003	0.235842	17620	0.840951	No
Esophagus-Mucosa	493	SLC35G5	ENSG00000177710.5	8	11330888	11332208	-0.0264596	0.0146531	0.0715984	17620	0.724901	No
Esophagus-Mucosa	493	FAM167A	ENSG00000154319.14	8	11421463	11474715	0.00259983	0.00699093	0.710145	17620	0.961041	No
Esophagus-Mucosa	493	BLK	ENSG00000136573.12	8	11494001	11564604	-0.00866632	0.00912191	0.342571	17620	0.882404	No
Esophagus-Mucosa	493	NEIL2	ENSG00000154328.15	8	11769639	11787346	-0.00158775	0.00258312	0.539073	17620	0.935832	No
Esophagus-Mucosa	493	FDFT1	ENSG00000079459.12	8	11795573	11839309	0.0105461	0.00364841	0.00402275	17620	0.477634	No
Esophagus-Mucosa	493	RP11-297N6.4	ENSG00000255046.1	8	11797928	11802568	0.00796498	0.0106978	0.456919	17620	0.914281	No
Esophagus-Mucosa	493	CTSB	ENSG00000164733.20	8	11842524	11869448	-0.00523056	0.00236779	0.0276518	17620	0.641203	No
Esophagus-Mucosa	493	FAM86B1	ENSG00000186523.14	8	12182096	12194133	-0.00244513	0.0071974	0.734216	17620	0.965571	No
Esophagus-Mucosa	493	FAM66A	ENSG00000227888.4	8	12362019	12388296	-0.00625429	0.0161372	0.698509	17620	0.958441	No
Esophagus-Mucosa	493	RP11-351I21.11	ENSG00000270074.1	8	12412827	12414373	0.0169136	0.0193532	0.382596	17620	0.896128	No
Esophagus-Mucosa	493	FAM86B2	ENSG00000145002.12	8	12425614	12436343	-0.0296604	0.0135284	0.0288354	17620	0.647351	No
Esophagus-Mucosa	493	RP11-419I17.2	ENSG00000270154.1	8	12476462	12477122	-0.00869552	0.0148162	0.557558	17620	0.935927	No
Esophagus-Mucosa	493	RP11-419I17.1	ENSG00000283674.1	8	12537079	12665588	-0.000110062	0.0068759	0.987236	17620	0.99977	No
Esophagus-Mucosa	493	LONRF1	ENSG00000154359.12	8	12721894	12756073	0.00687759	0.00280254	0.0144863	17620	0.567637	No
Esophagus-Mucosa	493	KIAA1456	ENSG00000250305.8	8	12945642	13031503	0.00236051	0.00502846	0.638979	17620	0.949097	No
Esophagus-Mucosa	493	DLC1	ENSG00000164741.14	8	13083361	13604610	-0.000521916	0.002805	0.852473	17620	0.984757	No
Esophagus-Mucosa	493	C8orf48	ENSG00000164743.4	8	13566843	13568287	-0.00776697	0.00843342	0.357535	17620	0.888292	No
Esophagus-Mucosa	493	TUSC3	ENSG00000104723.20	8	15417215	15766649	0.00130396	0.00245275	0.59523	17620	0.94142	No
Esophagus-Mucosa	493	MSR1	ENSG00000038945.14	8	16107878	16567490	0.0037989	0.00633104	0.548766	17620	0.935927	No
Esophagus-Mucosa	493	MICU3	ENSG00000155970.11	8	17027238	17122644	-0.00303823	0.00348654	0.383972	17620	0.896128	No
Esophagus-Mucosa	493	RP11-468H14.2	ENSG00000249258.2	8	17131181	17149789	0.00861116	0.0128528	0.503198	17620	0.927009	No
Esophagus-Mucosa	493	ZDHHC2	ENSG00000104219.12	8	17156029	17224799	-0.0048654	0.00654714	0.457771	17620	0.914737	No
Esophagus-Mucosa	493	CNOT7	ENSG00000198791.11	8	17224964	17246570	-0.00297574	0.00120722	0.014059	17620	0.567637	No
Esophagus-Mucosa	493	VPS37A	ENSG00000155975.9	8	17246610	17302427	6.91403e-05	0.00124814	0.955848	17620	0.997424	No
Esophagus-Mucosa	493	MTMR7	ENSG00000003987.13	8	17298030	17413327	-0.00560184	0.00368311	0.128943	17620	0.779622	No
Esophagus-Mucosa	493	SLC7A2	ENSG00000003989.17	8	17497088	17570573	-0.00509005	0.0043494	0.242477	17620	0.844395	No
Esophagus-Mucosa	493	PDGFRL	ENSG00000104213.12	8	17576433	17643794	0.000910626	0.00797702	0.909163	17620	0.991162	No
Esophagus-Mucosa	493	MTUS1	ENSG00000129422.14	8	17644072	17800917	0.00218033	0.00197936	0.271228	17620	0.855655	No
Esophagus-Mucosa	493	FGL1	ENSG00000104760.16	8	17864380	17910365	-0.00191938	0.0128842	0.88164	17620	0.98959	No
Esophagus-Mucosa	493	PCM1	ENSG00000078674.17	8	17922840	18029944	0.00148583	0.00143256	0.300179	17620	0.866837	No
Esophagus-Mucosa	493	ASAH1	ENSG00000104763.18	8	18055992	18084998	-0.000307856	0.0020642	0.881507	17620	0.98959	No
Esophagus-Mucosa	493	NAT1	ENSG00000171428.13	8	18170477	18223689	2.66298e-05	0.00335579	0.993672	17620	0.999825	No
Esophagus-Mucosa	493	PSD3	ENSG00000156011.16	8	18527301	19084730	-0.00102381	0.00285884	0.720414	17620	0.96235	No
Esophagus-Mucosa	493	SH2D4A	ENSG00000104611.11	8	19313617	19396218	0.000756263	0.00266094	0.776375	17620	0.975034	No
Esophagus-Mucosa	493	CSGALNACT1	ENSG00000147408.14	8	19404161	19758029	-0.000392703	0.00334952	0.906719	17620	0.99099	No
Esophagus-Mucosa	493	INTS10	ENSG00000104613.11	8	19817140	19852083	0.00130541	0.00128955	0.311915	17620	0.870354	No
Esophagus-Mucosa	493	LPL	ENSG00000175445.14	8	19901717	19967258	0.00210225	0.00673422	0.755047	17620	0.970318	No
Esophagus-Mucosa	493	ATP6V1B2	ENSG00000147416.10	8	20197367	20226819	0.00126573	0.00162866	0.437453	17620	0.909604	No
Esophagus-Mucosa	493	LZTS1	ENSG00000061337.15	8	20246165	20303963	0.00253348	0.00364823	0.487748	17620	0.924696	No
Esophagus-Mucosa	493	GFRA2	ENSG00000168546.10	8	21690403	21812357	0.00661842	0.00838674	0.43042	17620	0.908532	No
Esophagus-Mucosa	493	DOK2	ENSG00000147443.12	8	21908873	21913860	-0.000716977	0.00456193	0.875182	17620	0.988203	No
Esophagus-Mucosa	493	XPO7	ENSG00000130227.16	8	21919671	22006585	-0.000112727	0.000907385	0.901184	17620	0.99054	No
Esophagus-Mucosa	493	NPM2	ENSG00000158806.13	8	22024125	22036897	-0.00304772	0.00648276	0.638481	17620	0.949097	No
Esophagus-Mucosa	493	FGF17	ENSG00000158815.10	8	22042398	22048809	-0.00207525	0.00872981	0.812202	17620	0.980821	No
Esophagus-Mucosa	493	DMTN	ENSG00000158856.17	8	22048995	22082527	0.000430173	0.00336175	0.898234	17620	0.990016	No
Esophagus-Mucosa	493	FAM160B2	ENSG00000158863.21	8	22089184	22104898	-0.000667411	0.00134291	0.61943	17620	0.946176	No
Esophagus-Mucosa	493	NUDT18	ENSG00000275074.1	8	22106872	22109419	-0.00761526	0.00331813	0.0221694	17620	0.6171	No
Esophagus-Mucosa	493	HR	ENSG00000168453.14	8	22114415	22133384	0.00153243	0.00397478	0.700011	17620	0.958772	No
Esophagus-Mucosa	493	REEP4	ENSG00000168476.11	8	22138020	22141951	0.000135904	0.00207025	0.947687	17620	0.997424	No
Esophagus-Mucosa	493	LGI3	ENSG00000168481.8	8	22146825	22156832	-0.00111521	0.00603551	0.853486	17620	0.985092	No
Esophagus-Mucosa	493	SFTPC	ENSG00000168484.12	8	22156913	22164479	0.0204892	0.016881	0.225452	17620	0.840014	No
Esophagus-Mucosa	493	BMP1	ENSG00000168487.17	8	22164736	22212326	-0.00200969	0.00212252	0.344204	17620	0.882496	No
Esophagus-Mucosa	493	PHYHIP	ENSG00000168490.13	8	22219704	22232341	-0.00387058	0.00526505	0.462616	17620	0.915698	No
Esophagus-Mucosa	493	POLR3D	ENSG00000168495.12	8	22245104	22254575	0.00129826	0.00169707	0.444654	17620	0.910862	No
Esophagus-Mucosa	493	PIWIL2	ENSG00000197181.11	8	22275297	22357563	0.00923139	0.00868236	0.28822	17620	0.864409	No
Esophagus-Mucosa	493	SLC39A14	ENSG00000104635.13	8	22367249	22434129	0.000990191	0.00381633	0.795392	17620	0.97843	No
Esophagus-Mucosa	493	PPP3CC	ENSG00000120910.14	8	22440819	22540844	-0.00210924	0.00213669	0.324073	17620	0.874771	No
Esophagus-Mucosa	493	SORBS3	ENSG00000120896.13	8	22544986	22575788	-0.000392531	0.00198283	0.843158	17620	0.983414	No
Esophagus-Mucosa	493	PDLIM2	ENSG00000120913.23	8	22578279	22598025	-0.00309134	0.00265793	0.245394	17620	0.845853	No
Esophagus-Mucosa	493	C8orf58	ENSG00000241852.9	8	22599601	22604150	0.0011687	0.00269553	0.664799	17620	0.953031	No
Esophagus-Mucosa	493	CCAR2	ENSG00000158941.16	8	22604632	22620417	-0.000337712	0.00104731	0.74725	17620	0.969288	No
Esophagus-Mucosa	493	BIN3	ENSG00000147439.12	8	22621515	22669148	0.00195805	0.00181466	0.28113	17620	0.860323	No
Esophagus-Mucosa	493	EGR3	ENSG00000179388.8	8	22687659	22693302	0.0223022	0.0107549	0.038651	17620	0.655664	No
Esophagus-Mucosa	493	PEBP4	ENSG00000134020.7	8	22713251	22941336	0.0124367	0.0148177	0.40172	17620	0.902479	No
Esophagus-Mucosa	493	RHOBTB2	ENSG00000008853.16	8	22987417	23020132	-0.00381603	0.00298152	0.201213	17620	0.831267	No
Esophagus-Mucosa	493	TNFRSF10B	ENSG00000120889.12	8	23020200	23069179	0.00291055	0.00256249	0.256604	17620	0.851105	No
Esophagus-Mucosa	493	TNFRSF10C	ENSG00000173535.13	8	23084355	23117437	-0.00249386	0.0092062	0.786595	17620	0.976904	No
Esophagus-Mucosa	493	TNFRSF10D	ENSG00000173530.5	8	23135588	23164030	0.00200627	0.00441865	0.650004	17620	0.95141	No
Esophagus-Mucosa	493	TNFRSF10A	ENSG00000104689.9	8	23190676	23225126	0.00164207	0.00257535	0.524037	17620	0.933031	No
Esophagus-Mucosa	493	CHMP7	ENSG00000147457.13	8	23243637	23261999	-0.000295738	0.00129944	0.820065	17620	0.980954	No
Esophagus-Mucosa	493	R3HCC1	ENSG00000104679.10	8	23270120	23296279	-0.000693037	0.00174364	0.691205	17620	0.957323	No
Esophagus-Mucosa	493	LOXL2	ENSG00000134013.15	8	23297189	23425328	-0.00477333	0.00349876	0.173127	17620	0.814958	No
Esophagus-Mucosa	493	ENTPD4	ENSG00000197217.12	8	23385783	23457695	-0.00022647	0.00175574	0.897422	17620	0.990016	No
Esophagus-Mucosa	493	SLC25A37	ENSG00000147454.13	8	23528805	23575463	-0.00323742	0.00245086	0.187167	17620	0.819841	No
Esophagus-Mucosa	493	NKX3-1	ENSG00000167034.9	8	23678693	23682927	-0.00211265	0.00873613	0.809018	17620	0.980821	No
Esophagus-Mucosa	493	STC1	ENSG00000159167.11	8	23841915	23854807	-0.0140445	0.00943997	0.13748	17620	0.783714	No
Esophagus-Mucosa	493	ADAM28	ENSG00000042980.12	8	24294040	24359018	-0.00650662	0.00586214	0.267592	17620	0.854363	No
Esophagus-Mucosa	493	ADAMDEC1	ENSG00000134028.14	8	24384285	24406013	0.0115425	0.0118213	0.329361	17620	0.876708	No
Esophagus-Mucosa	493	NEFM	ENSG00000104722.13	8	24914718	24919098	-0.00346087	0.0189726	0.855337	17620	0.98567	No
Esophagus-Mucosa	493	NEFL	ENSG00000277586.2	8	24950955	24956620	0.0197411	0.0188196	0.294732	17620	0.866801	No
Esophagus-Mucosa	493	DOCK5	ENSG00000147459.17	8	25184723	25415716	-0.00183647	0.00240065	0.44466	17620	0.910862	No
Esophagus-Mucosa	493	GNRH1	ENSG00000147437.9	8	25419260	25424654	0.00128526	0.00308099	0.676754	17620	0.954927	No
Esophagus-Mucosa	493	RP11-395I14.2	ENSG00000253476.1	8	25425521	25426580	0.0111251	0.00539292	0.0396689	17620	0.655664	No
Esophagus-Mucosa	493	KCTD9	ENSG00000104756.15	8	25427847	25458476	0.00240222	0.00158688	0.130747	17620	0.779622	No
Esophagus-Mucosa	493	CDCA2	ENSG00000184661.13	8	25458997	25507920	0.00819787	0.00416056	0.0493806	17620	0.678482	No
Esophagus-Mucosa	493	EBF2	ENSG00000221818.8	8	25841730	26045397	-0.00266558	0.00634057	0.674384	17620	0.954277	No
Esophagus-Mucosa	493	PPP2R2A	ENSG00000221914.9	8	26291491	26372680	0.0007014	0.00171041	0.681936	17620	0.956284	No
Esophagus-Mucosa	493	BNIP3L	ENSG00000104765.15	8	26382954	26413129	-0.000461448	0.00244347	0.850292	17620	0.984757	No
Esophagus-Mucosa	493	PNMA2	ENSG00000240694.8	8	26504686	26514021	0.00152263	0.00766465	0.842618	17620	0.983414	No
Esophagus-Mucosa	493	DPYSL2	ENSG00000092964.17	8	26514093	26658178	-0.000941955	0.0021206	0.657107	17620	0.952117	No
Esophagus-Mucosa	493	ADRA1A	ENSG00000120907.17	8	26748150	26867273	0.0018302	0.00987007	0.852972	17620	0.984757	No
Esophagus-Mucosa	493	STMN4	ENSG00000015592.16	8	27235323	27258420	0.00283429	0.014599	0.846148	17620	0.983841	No
Esophagus-Mucosa	493	TRIM35	ENSG00000104228.12	8	27284887	27311319	-0.00181445	0.00231936	0.434428	17620	0.909604	No
Esophagus-Mucosa	493	PTK2B	ENSG00000120899.17	8	27311482	27459391	-0.00105256	0.00246749	0.669885	17620	0.953333	No
Esophagus-Mucosa	493	EPHX2	ENSG00000120915.13	8	27490779	27545564	0.00488888	0.00353979	0.167897	17620	0.809673	No
Esophagus-Mucosa	493	CLU	ENSG00000120885.21	8	27596917	27615031	0.00103013	0.00481485	0.830679	17620	0.981843	No
Esophagus-Mucosa	493	SCARA3	ENSG00000168077.13	8	27633868	27676776	0.000901302	0.00309053	0.770695	17620	0.973418	No
Esophagus-Mucosa	493	CCDC25	ENSG00000147419.17	8	27733311	27772653	-0.0029351	0.00138135	0.0341229	17620	0.655364	No
Esophagus-Mucosa	493	ESCO2	ENSG00000171320.14	8	27771949	27812640	0.00328995	0.00406287	0.418486	17620	0.905405	No
Esophagus-Mucosa	493	PBK	ENSG00000168078.9	8	27809620	27838095	0.00250126	0.00315113	0.427731	17620	0.907378	No
Esophagus-Mucosa	493	SCARA5	ENSG00000168079.16	8	27869882	27992727	0.00334367	0.00603244	0.579649	17620	0.93928	No
Esophagus-Mucosa	493	NUGGC	ENSG00000189233.11	8	28021964	28083871	0.00543777	0.00865523	0.530135	17620	0.934762	No
Esophagus-Mucosa	493	ELP3	ENSG00000134014.16	8	28089673	28191156	-0.000235596	0.00159298	0.882488	17620	0.98959	No
Esophagus-Mucosa	493	PNOC	ENSG00000168081.8	8	28316986	28343355	0.00827631	0.0113183	0.465001	17620	0.916889	No
Esophagus-Mucosa	493	ZNF395	ENSG00000186918.13	8	28345585	28402701	-0.000406894	0.00255997	0.873781	17620	0.987579	No
Esophagus-Mucosa	493	FBXO16	ENSG00000214050.7	8	28428408	28490318	-0.0102451	0.00796959	0.199239	17620	0.829536	No
Esophagus-Mucosa	493	FZD3	ENSG00000104290.10	8	28494205	28574268	-0.00283381	0.00261086	0.278302	17620	0.858575	No
Esophagus-Mucosa	493	EXTL3	ENSG00000012232.8	8	28600469	28753687	0.000343132	0.00214475	0.87296	17620	0.987284	No
Esophagus-Mucosa	493	INTS9	ENSG00000104299.14	8	28767661	28890242	0.000324136	0.00142688	0.820395	17620	0.980954	No
Esophagus-Mucosa	493	HMBOX1	ENSG00000147421.17	8	28890394	29064764	0.00409839	0.00166941	0.0144491	17620	0.567637	No
Esophagus-Mucosa	493	KIF13B	ENSG00000197892.12	8	29067577	29263124	0.00261476	0.00232872	0.262081	17620	0.853085	No
Esophagus-Mucosa	493	DUSP4	ENSG00000120875.8	8	29333064	29350668	-0.0122412	0.00794581	0.12409	17620	0.774924	No
Esophagus-Mucosa	493	LINC02099	ENSG00000253490.5	8	29748309	29798492	-0.0325526	0.0168325	0.053723	17620	0.689461	No
Esophagus-Mucosa	493	SARAF	ENSG00000133872.13	8	30063012	30082424	-0.000410924	0.00138838	0.76738	17620	0.972931	No
Esophagus-Mucosa	493	LEPROTL1	ENSG00000104660.17	8	30095398	30138348	-0.0048617	0.00185769	0.00915391	17620	0.553065	No
Esophagus-Mucosa	493	MBOAT4	ENSG00000177669.3	8	30131824	30144686	0.0174165	0.0126599	0.169561	17620	0.812003	No
Esophagus-Mucosa	493	RP11-51J9.5	ENSG00000271869.1	8	30155830	30156232	-0.00243075	0.00643893	0.705966	17620	0.959497	No
Esophagus-Mucosa	493	DCTN6	ENSG00000104671.7	8	30156297	30183640	-0.00388986	0.00143148	0.00682263	17620	0.5403	No
Esophagus-Mucosa	493	RP11-51J9.6	ENSG00000272375.1	8	30197404	30198048	-0.00284749	0.00878324	0.745933	17620	0.968488	No
Esophagus-Mucosa	493	RBPMS	ENSG00000157110.15	8	30384479	30572261	0.000107681	0.00184711	0.953537	17620	0.997424	No
Esophagus-Mucosa	493	GTF2E2	ENSG00000197265.8	8	30578318	30658251	0.00180773	0.00151607	0.233712	17620	0.840951	No
Esophagus-Mucosa	493	GSR	ENSG00000104687.12	8	30678061	30727926	0.000217788	0.00242398	0.928447	17620	0.995753	No
Esophagus-Mucosa	493	UBXN8	ENSG00000104691.14	8	30732247	30767006	-0.00388211	0.00224493	0.0844152	17620	0.750073	No
Esophagus-Mucosa	493	PPP2CB	ENSG00000104695.12	8	30774457	30814314	-0.00017755	0.00140539	0.899521	17620	0.990021	No
Esophagus-Mucosa	493	PURG	ENSG00000172733.11	8	30995802	31033715	-0.0252458	0.00909514	0.00572669	17620	0.52042	No
Esophagus-Mucosa	493	WRN	ENSG00000165392.9	8	31033801	31173769	0.00388681	0.00186185	0.0373703	17620	0.655664	No
Esophagus-Mucosa	493	NRG1	ENSG00000157168.18	8	31639386	32767959	-0.0045204	0.00541275	0.404063	17620	0.902643	No
Esophagus-Mucosa	493	RP11-11N9.4	ENSG00000247134.6	8	32996178	33044855	0.0103619	0.0134811	0.442501	17620	0.910862	No
Esophagus-Mucosa	493	RP11-722E23.2	ENSG00000272338.2	8	33360839	33361415	-0.001552	0.00455648	0.733545	17620	0.965378	No
Esophagus-Mucosa	493	FUT10	ENSG00000172728.15	8	33370824	33473385	0.00119338	0.00322895	0.711856	17620	0.961146	No
Esophagus-Mucosa	493	TTI2	ENSG00000129696.12	8	33473423	33513601	0.00155829	0.00210187	0.45883	17620	0.915032	No
Esophagus-Mucosa	493	MAK16	ENSG00000198042.10	8	33484750	33501260	-0.0021946	0.00174805	0.209937	17620	0.833776	No
Esophagus-Mucosa	493	RNF122	ENSG00000133874.1	8	33547755	33567125	-0.00227327	0.00393158	0.563401	17620	0.935927	No
Esophagus-Mucosa	493	DUSP26	ENSG00000133878.8	8	33591332	33600106	-0.00273035	0.00698861	0.696207	17620	0.957754	No
Esophagus-Mucosa	493	RP11-527N22.2	ENSG00000253746.1	8	37405439	37406724	0.00266269	0.00636465	0.675877	17620	0.954563	No
Esophagus-Mucosa	493	LINC01605	ENSG00000253161.5	8	37421341	37554183	0.00604887	0.00465518	0.194448	17620	0.826226	No
Esophagus-Mucosa	493	ZNF703	ENSG00000183779.6	8	37695751	37700021	-0.00246937	0.00332859	0.458538	17620	0.915032	No
Esophagus-Mucosa	493	ERLIN2	ENSG00000147475.14	8	37736799	37759101	-0.000763052	0.00157006	0.627193	17620	0.947726	No
Esophagus-Mucosa	493	PROSC	ENSG00000147471.11	8	37762593	37779767	0.000965443	0.00157654	0.540582	17620	0.935832	No
Esophagus-Mucosa	493	ADGRA2	ENSG00000020181.17	8	37784191	37843267	-0.000160039	0.00275626	0.953722	17620	0.997424	No
Esophagus-Mucosa	493	BRF2	ENSG00000104221.12	8	37844897	37849904	0.00537211	0.0026771	0.0453533	17620	0.671514	No
Esophagus-Mucosa	493	RAB11FIP1	ENSG00000156675.15	8	37858618	37899467	-0.00345046	0.00389414	0.376036	17620	0.895713	No
Esophagus-Mucosa	493	ADRB3	ENSG00000188778.5	8	37962991	37966965	-0.0316325	0.0130255	0.0155344	17620	0.570212	No
Esophagus-Mucosa	493	EIF4EBP1	ENSG00000187840.4	8	38030341	38060365	0.000936667	0.00283058	0.74086	17620	0.967549	No
Esophagus-Mucosa	493	KB-1836B5.4	ENSG00000272128.1	8	38099471	38099931	0.0172241	0.012628	0.17323	17620	0.814958	No
Esophagus-Mucosa	493	ASH2L	ENSG00000129691.15	8	38105242	38140080	8.27923e-05	0.00138351	0.952307	17620	0.997424	No
Esophagus-Mucosa	493	STAR	ENSG00000147465.11	8	38143649	38151265	-0.00320901	0.00665374	0.629826	17620	0.947978	No
Esophagus-Mucosa	493	LSM1	ENSG00000175324.9	8	38163773	38176532	-0.00189318	0.00161565	0.241881	17620	0.844207	No
Esophagus-Mucosa	493	BAG4	ENSG00000156735.10	8	38176731	38213301	0.000352639	0.00170206	0.835956	17620	0.98304	No
Esophagus-Mucosa	493	DDHD2	ENSG00000085788.13	8	38225218	38262833	-0.000788207	0.00172338	0.647623	17620	0.950587	No
Esophagus-Mucosa	493	PLPP5	ENSG00000147535.16	8	38263130	38269243	0.00346919	0.0020405	0.0897593	17620	0.754284	No
Esophagus-Mucosa	493	NSD3	ENSG00000147548.16	8	38269697	38382272	-0.000560978	0.00102218	0.5834	17620	0.940142	No
Esophagus-Mucosa	493	RP11-350N15.5	ENSG00000272092.1	8	38382364	38383461	0.00288068	0.00696696	0.679445	17620	0.955404	No
Esophagus-Mucosa	493	LETM2	ENSG00000165046.12	8	38386207	38409527	-0.000678851	0.00399691	0.865206	17620	0.986343	No
Esophagus-Mucosa	493	FGFR1	ENSG00000077782.19	8	38411138	38468834	-0.000775035	0.00212403	0.715359	17620	0.962023	No
Esophagus-Mucosa	493	TACC1	ENSG00000147526.19	8	38728186	38853028	0.000490804	0.00184014	0.789801	17620	0.978144	No
Esophagus-Mucosa	493	PLEKHA2	ENSG00000169499.14	8	38901235	38973909	-0.00459434	0.00247505	0.0640401	17620	0.711467	No
Esophagus-Mucosa	493	HTRA4	ENSG00000169495.4	8	38974164	38988662	0.0102563	0.0134182	0.445038	17620	0.910862	No
Esophagus-Mucosa	493	TM2D2	ENSG00000169490.16	8	38988808	38996824	-0.00344058	0.00190846	0.0720588	17620	0.724901	No
Esophagus-Mucosa	493	ADAM9	ENSG00000168615.11	8	38996869	39105144	-0.00232446	0.00233698	0.320421	17620	0.873766	No
Esophagus-Mucosa	493	ADAM32	ENSG00000197140.14	8	39106990	39284911	0.00112699	0.00801413	0.888226	17620	0.990016	No
Esophagus-Mucosa	493	IDO1	ENSG00000131203.12	8	39902275	39928444	0.000580951	0.00943784	0.950943	17620	0.997424	No
Esophagus-Mucosa	493	IDO2	ENSG00000188676.13	8	39934614	40016391	-0.0117772	0.0134956	0.38329	17620	0.896128	No
Esophagus-Mucosa	493	C8orf4	ENSG00000176907.4	8	40153455	40155308	-0.00461871	0.0059832	0.440534	17620	0.910518	No
Esophagus-Mucosa	493	SFRP1	ENSG00000104332.11	8	41261958	41309497	-0.000324663	0.0039285	0.934171	17620	0.995872	No
Esophagus-Mucosa	493	GOLGA7	ENSG00000147533.16	8	41490396	41510980	-0.00440874	0.00132046	0.000908173	17620	0.415177	No
Esophagus-Mucosa	493	GINS4	ENSG00000147536.11	8	41529206	41545046	-0.00414046	0.00358104	0.248178	17620	0.847029	No
Esophagus-Mucosa	493	GPAT4	ENSG00000158669.11	8	41577187	41625001	0.00203452	0.00126623	0.108777	17620	0.763658	No
Esophagus-Mucosa	493	ANK1	ENSG00000029534.19	8	41653220	41896762	-0.00423436	0.00748697	0.57196	17620	0.936224	No
Esophagus-Mucosa	493	RP11-930P14.2	ENSG00000260588.1	8	41828165	41829934	-0.0123298	0.00990476	0.213812	17620	0.834204	No
Esophagus-Mucosa	493	KAT6A	ENSG00000083168.9	8	41929479	42051990	-0.000315693	0.00153439	0.837079	17620	0.98304	No
Esophagus-Mucosa	493	AP3M2	ENSG00000070718.11	8	42152946	42171673	0.00121978	0.00214896	0.570566	17620	0.935927	No
Esophagus-Mucosa	493	PLAT	ENSG00000104368.17	8	42175233	42207724	-0.0196112	0.0067723	0.0039579	17620	0.477634	No
Esophagus-Mucosa	493	IKBKB	ENSG00000104365.13	8	42271302	42332653	0.0012981	0.00133063	0.329785	17620	0.87696	No
Esophagus-Mucosa	493	POLB	ENSG00000070501.11	8	42338454	42371808	-0.0019228	0.00459261	0.675645	17620	0.954563	No
Esophagus-Mucosa	493	DKK4	ENSG00000104371.4	8	42374068	42377232	-0.0063426	0.00970632	0.513785	17620	0.931398	No
Esophagus-Mucosa	493	VDAC3	ENSG00000078668.13	8	42391624	42405897	-0.00222395	0.00145088	0.12599	17620	0.776437	No
Esophagus-Mucosa	493	SLC20A2	ENSG00000168575.9	8	42416475	42541597	-0.000171576	0.00295386	0.953705	17620	0.997424	No
Esophagus-Mucosa	493	SMIM19	ENSG00000176209.11	8	42541712	42555193	0.00117381	0.00191159	0.539477	17620	0.935832	No
Esophagus-Mucosa	493	THAP1	ENSG00000131931.8	8	42836674	42843325	-0.00152032	0.00226935	0.503226	17620	0.927009	No
Esophagus-Mucosa	493	RNF170	ENSG00000120925.15	8	42849637	42897290	0.000478241	0.00158023	0.762298	17620	0.971943	No
Esophagus-Mucosa	493	HOOK3	ENSG00000168172.8	8	42896932	43030539	-0.00121775	0.00148268	0.411882	17620	0.9042	No
Esophagus-Mucosa	493	FNTA	ENSG00000168522.12	8	43034194	43085788	0.00193831	0.00123862	0.118281	17620	0.771686	No
Esophagus-Mucosa	493	POMK	ENSG00000185900.9	8	43093506	43123434	0.00551623	0.00463964	0.235064	17620	0.840951	No
Esophagus-Mucosa	493	HGSNAT	ENSG00000165102.14	8	43140455	43202855	0.000267641	0.00149883	0.858355	17620	0.985943	No
Esophagus-Mucosa	493	RP11-1134I14.8	ENSG00000255366.1	8	47190772	47193262	-0.000769051	0.00717775	0.914721	17620	0.992728	No
Esophagus-Mucosa	493	SPIDR	ENSG00000164808.16	8	47260575	47736306	0.000370608	0.00155537	0.81177	17620	0.980821	No
Esophagus-Mucosa	493	CEBPD	ENSG00000221869.4	8	47736909	47739086	-0.00250212	0.0036056	0.488053	17620	0.9247	No
Esophagus-Mucosa	493	PRKDC	ENSG00000253729.7	8	47773108	47960183	0.00244898	0.00147773	0.0981321	17620	0.760715	No
Esophagus-Mucosa	493	MCM4	ENSG00000104738.16	8	47960185	47978160	-0.00125797	0.00207583	0.5448	17620	0.935927	No
Esophagus-Mucosa	493	UBE2V2	ENSG00000169139.11	8	48008400	48064708	-0.00213774	0.00135753	0.11599	17620	0.771686	No
Esophagus-Mucosa	493	RP11-567J20.2	ENSG00000253688.2	8	48551527	48556441	0.000202422	0.0132481	0.987816	17620	0.999825	No
Esophagus-Mucosa	493	EFCAB1	ENSG00000034239.10	8	48710789	48735311	-0.0100081	0.00803685	0.21365	17620	0.834204	No
Esophagus-Mucosa	493	SNAI2	ENSG00000019549.9	8	48917768	48921740	-0.00226688	0.00383208	0.554433	17620	0.935927	No
Esophagus-Mucosa	493	PXDNL	ENSG00000147485.12	8	51319578	51809445	0.0180855	0.00810138	0.0260581	17620	0.638784	No
Esophagus-Mucosa	493	PCMTD1	ENSG00000168300.13	8	51817575	51899186	0.00118011	0.00142652	0.408506	17620	0.9042	No
Esophagus-Mucosa	493	RP11-546K22.3	ENSG00000272024.1	8	51950284	51950690	0.00385923	0.01339	0.773307	17620	0.974101	No
Esophagus-Mucosa	493	RB1CC1	ENSG00000023287.12	8	52622456	52745843	0.00117561	0.0016952	0.488339	17620	0.9247	No
Esophagus-Mucosa	493	RP11-400K9.4	ENSG00000237807.3	8	53515607	53523931	0.00821478	0.00558185	0.141771	17620	0.786899	No
Esophagus-Mucosa	493	ATP6V1H	ENSG00000047249.17	8	53715557	53843558	0.000217005	0.00158575	0.891211	17620	0.990016	No
Esophagus-Mucosa	493	RGS20	ENSG00000147509.13	8	53851808	53959303	-0.00300365	0.00536612	0.575921	17620	0.938533	No
Esophagus-Mucosa	493	TCEA1	ENSG00000187735.13	8	53966552	54022529	-0.00167768	0.00140844	0.234189	17620	0.840951	No
Esophagus-Mucosa	493	RP11-30L15.6	ENSG00000260955.2	8	54042989	54045629	-0.0251371	0.0129764	0.053326	17620	0.688354	No
Esophagus-Mucosa	493	LYPLA1	ENSG00000120992.17	8	54046367	54102017	-0.00145533	0.00246971	0.555961	17620	0.935927	No
Esophagus-Mucosa	493	MRPL15	ENSG00000137547.8	8	54135210	54147901	-0.000788852	0.00162342	0.62725	17620	0.947726	No
Esophagus-Mucosa	493	SOX17	ENSG00000164736.5	8	54457935	54460888	0.00746495	0.00628852	0.235796	17620	0.840951	No
Esophagus-Mucosa	493	XKR4	ENSG00000206579.8	8	55102389	55542054	-0.00785038	0.00747418	0.294104	17620	0.866801	No
Esophagus-Mucosa	493	TMEM68	ENSG00000167904.14	8	55696424	55773121	-7.83782e-05	0.0017128	0.963521	17620	0.998306	No
Esophagus-Mucosa	493	TGS1	ENSG00000137574.10	8	55773142	55825448	0.00146534	0.00143638	0.308174	17620	0.868292	No
Esophagus-Mucosa	493	LYN	ENSG00000254087.7	8	55879813	56014168	-0.00631386	0.00385156	0.101819	17620	0.761713	No
Esophagus-Mucosa	493	RPS20	ENSG00000008988.9	8	56067295	56074581	8.16295e-05	0.00160397	0.959433	17620	0.997424	No
Esophagus-Mucosa	493	PLAG1	ENSG00000181690.7	8	56160904	56211324	-0.00130805	0.00575569	0.820319	17620	0.980954	No
Esophagus-Mucosa	493	CHCHD7	ENSG00000170791.17	8	56211686	56218798	-0.0012741	0.00160805	0.428571	17620	0.907381	No
Esophagus-Mucosa	493	RP11-140I16.3	ENSG00000272343.1	8	56222688	56223173	0.0070159	0.00668446	0.294447	17620	0.866801	No
Esophagus-Mucosa	493	SDR16C5	ENSG00000170786.12	8	56300010	56320776	0.00605824	0.00327527	0.0649838	17620	0.712013	No
Esophagus-Mucosa	493	PENK	ENSG00000181195.10	8	56436674	56446734	0.00344679	0.0127086	0.786343	17620	0.976904	No
Esophagus-Mucosa	493	LINC00968	ENSG00000246430.6	8	56518321	56559823	0.00383701	0.0103966	0.712245	17620	0.961146	No
Esophagus-Mucosa	493	IMPAD1	ENSG00000104331.8	8	56957933	56993844	-0.00542052	0.00164735	0.00107534	17620	0.427868	No
Esophagus-Mucosa	493	FAM110B	ENSG00000169122.11	8	57994509	58204279	0.00350895	0.00337474	0.298982	17620	0.866837	No
Esophagus-Mucosa	493	UBXN2B	ENSG00000215114.8	8	58411264	58451501	-0.000856318	0.00175561	0.625947	17620	0.947726	No
Esophagus-Mucosa	493	SDCBP	ENSG00000137575.11	8	58552924	58582860	-0.00125349	0.00177453	0.480301	17620	0.921346	No
Esophagus-Mucosa	493	NSMAF	ENSG00000035681.7	8	58583504	58659844	-0.00170619	0.00144755	0.239123	17620	0.844207	No
Esophagus-Mucosa	493	TOX	ENSG00000198846.5	8	58805418	59119039	0.00631874	0.00421308	0.134339	17620	0.779918	No
Esophagus-Mucosa	493	CA8	ENSG00000178538.9	8	60187347	60281412	0.0185064	0.00898965	0.0400785	17620	0.656321	No
Esophagus-Mucosa	493	LINC01301	ENSG00000251396.6	8	60384588	60516795	0.00665332	0.0102327	0.515879	17620	0.931398	No
Esophagus-Mucosa	493	RAB2A	ENSG00000104388.14	8	60516857	60623627	-0.00418951	0.00167866	0.0129102	17620	0.567637	No
Esophagus-Mucosa	493	CHD7	ENSG00000171316.11	8	60678778	60868028	9.78217e-05	0.00192894	0.959576	17620	0.997444	No
Esophagus-Mucosa	493	CLVS1	ENSG00000177182.10	8	61057158	61500555	0.000469501	0.010831	0.965443	17620	0.998306	No
Esophagus-Mucosa	493	ASPH	ENSG00000198363.17	8	61501646	61714640	-0.00228164	0.00198042	0.249865	17620	0.848357	No
Esophagus-Mucosa	493	UG0898H09	ENSG00000274956.2	8	62977861	62984900	-0.00401604	0.00911065	0.659555	17620	0.952117	No
Esophagus-Mucosa	493	GGH	ENSG00000137563.11	8	63015079	63039171	0.00333329	0.00321269	0.300017	17620	0.866837	No
Esophagus-Mucosa	493	TTPA	ENSG00000137561.4	8	63048553	63086053	-0.0164224	0.0149877	0.273758	17620	0.856465	No
Esophagus-Mucosa	493	YTHDF3-AS1	ENSG00000270673.1	8	63167725	63168442	-0.00323932	0.00520914	0.534339	17620	0.935146	No
Esophagus-Mucosa	493	YTHDF3	ENSG00000185728.16	8	63168553	63212786	-0.0006247	0.00136694	0.647878	17620	0.950587	No
Esophagus-Mucosa	493	RP11-16E18.3	ENSG00000261542.1	8	63215981	63218034	-0.0024411	0.00504246	0.628534	17620	0.947893	No
Esophagus-Mucosa	493	BHLHE22	ENSG00000180828.2	8	64580367	64583628	0.00428143	0.00513178	0.404536	17620	0.902643	No
Esophagus-Mucosa	493	CYP7B1	ENSG00000172817.3	8	64587763	64798761	-0.00376917	0.00374201	0.314327	17620	0.870715	No
Esophagus-Mucosa	493	CTD-3025N20.3	ENSG00000272010.1	8	65591850	65592472	-0.00137751	0.00700932	0.844284	17620	0.983414	No
Esophagus-Mucosa	493	ARMC1	ENSG00000104442.9	8	65602456	65634217	-0.00183735	0.00156611	0.241311	17620	0.844207	No
Esophagus-Mucosa	493	MTFR1	ENSG00000066855.15	8	65644734	65771261	-0.000330086	0.00194336	0.865198	17620	0.986343	No
Esophagus-Mucosa	493	PDE7A	ENSG00000205268.10	8	65717510	65842322	-0.00303965	0.00266875	0.25529	17620	0.851105	No
Esophagus-Mucosa	493	RRS1	ENSG00000179041.3	8	66429028	66430733	-0.00442655	0.00216087	0.0410643	17620	0.661096	No
Esophagus-Mucosa	493	ADHFE1	ENSG00000147576.15	8	66432486	66471440	0.0066583	0.00397293	0.0944184	17620	0.754284	No
Esophagus-Mucosa	493	C8orf46	ENSG00000169085.11	8	66460003	66518524	-0.00448482	0.00804123	0.577295	17620	0.938631	No
Esophagus-Mucosa	493	MYBL1	ENSG00000185697.16	8	66562175	66613294	0.00268349	0.00463047	0.56251	17620	0.935927	No
Esophagus-Mucosa	493	VCPIP1	ENSG00000175073.7	8	66628487	66667217	0.00109533	0.00161309	0.497457	17620	0.92609	No
Esophagus-Mucosa	493	C8orf44	ENSG00000213865.7	8	66667615	66685564	0.00062323	0.00287695	0.828592	17620	0.981843	No
Esophagus-Mucosa	493	SGK3	ENSG00000104205.12	8	66712418	66862022	-0.00221396	0.00191297	0.247719	17620	0.847029	No
Esophagus-Mucosa	493	MCMDC2	ENSG00000178460.17	8	66870749	66921683	-0.00698995	0.00437708	0.110949	17620	0.764997	No
Esophagus-Mucosa	493	COPS5	ENSG00000121022.13	8	67043079	67083783	0.000187057	0.00112714	0.868262	17620	0.986751	No
Esophagus-Mucosa	493	CSPP1	ENSG00000104218.14	8	67062426	67196263	-0.000831719	0.00163844	0.611953	17620	0.943773	No
Esophagus-Mucosa	493	ARFGEF1	ENSG00000066777.8	8	67173511	67343677	0.00371523	0.00135511	0.00634607	17620	0.527442	No
Esophagus-Mucosa	493	RP11-7F18.2	ENSG00000271966.1	8	67343975	67345087	0.011173	0.00762822	0.143671	17620	0.787755	No
Esophagus-Mucosa	493	CPA6	ENSG00000165078.12	8	67422038	67746385	-0.00638539	0.00889233	0.473065	17620	0.919107	No
Esophagus-Mucosa	493	PREX2	ENSG00000046889.18	8	67952118	68237030	0.00268248	0.00314654	0.394359	17620	0.899056	No
Esophagus-Mucosa	493	C8orf34	ENSG00000165084.15	8	68330722	68819022	-0.00595221	0.012234	0.626816	17620	0.947726	No
Esophagus-Mucosa	493	SULF1	ENSG00000137573.13	8	69466624	69660915	-0.0011304	0.00385768	0.769631	17620	0.97299	No
Esophagus-Mucosa	493	SLCO5A1	ENSG00000137571.10	8	69667047	69835064	-0.00777779	0.00925858	0.4013	17620	0.902111	No
Esophagus-Mucosa	493	NCOA2	ENSG00000140396.12	8	70109762	70403805	-0.00128677	0.00197098	0.514167	17620	0.931398	No
Esophagus-Mucosa	493	RP11-333A23.4	ENSG00000253967.1	8	70471145	70485687	0.041165	0.0275745	0.136143	17620	0.782388	No
Esophagus-Mucosa	493	TRAM1	ENSG00000067167.7	8	70573442	70608387	-0.00079953	0.00157808	0.612639	17620	0.944024	No
Esophagus-Mucosa	493	LACTB2	ENSG00000147592.8	8	70635318	70669174	0.00026219	0.00239003	0.912693	17620	0.992505	No
Esophagus-Mucosa	493	XKR9	ENSG00000221947.7	8	70669365	70790371	0.00541273	0.0191194	0.777224	17620	0.975354	No
Esophagus-Mucosa	493	EYA1	ENSG00000104313.17	8	71197433	71362232	-0.00179545	0.010965	0.870003	17620	0.987041	No
Esophagus-Mucosa	493	MSC	ENSG00000178860.8	8	71841549	71844468	-0.00457838	0.00471691	0.33223	17620	0.877776	No
Esophagus-Mucosa	493	TRPA1	ENSG00000104321.10	8	72019917	72075617	-0.00678049	0.00851524	0.426272	17620	0.907103	No
Esophagus-Mucosa	493	KCNB2	ENSG00000182674.5	8	72537391	72938349	0.00270904	0.015419	0.860609	17620	0.985943	No
Esophagus-Mucosa	493	TERF1	ENSG00000147601.13	8	73008864	73048122	-0.00223752	0.00145025	0.123539	17620	0.774924	No
Esophagus-Mucosa	493	SBSPON	ENSG00000164764.10	8	73064540	73124088	-0.00290005	0.00430965	0.501328	17620	0.926371	No
Esophagus-Mucosa	493	RPL7	ENSG00000147604.13	8	73290267	73295789	-0.000115085	0.00193491	0.952596	17620	0.997424	No
Esophagus-Mucosa	493	RDH10	ENSG00000121039.9	8	73294612	73325281	0.00231806	0.00421371	0.582495	17620	0.9398	No
Esophagus-Mucosa	493	STAU2	ENSG00000040341.17	8	73420369	73747708	-0.00113606	0.00171891	0.508986	17620	0.929975	No
Esophagus-Mucosa	493	UBE2W	ENSG00000104343.19	8	73780097	73878910	-0.00336667	0.00147845	0.023224	17620	0.623066	No
Esophagus-Mucosa	493	ELOC	ENSG00000154582.16	8	73939169	73972287	-0.00208725	0.00155598	0.180424	17620	0.817241	No
Esophagus-Mucosa	493	TMEM70	ENSG00000175606.10	8	73972437	73982783	-0.000278524	0.002433	0.908908	17620	0.991162	No
Esophagus-Mucosa	493	LY96	ENSG00000154589.6	8	73991352	74029087	0.00746829	0.00529744	0.159261	17620	0.805862	No
Esophagus-Mucosa	493	RP11-6I2.3	ENSG00000254288.1	8	74052340	74099853	-0.00922765	0.0147379	0.531542	17620	0.935146	No
Esophagus-Mucosa	493	JPH1	ENSG00000104369.4	8	74234700	74321328	0.00857473	0.00467468	0.0672413	17620	0.712232	No
Esophagus-Mucosa	493	GDAP1	ENSG00000104381.12	8	74321514	74488872	-0.0042984	0.00276501	0.12072	17620	0.77276	No
Esophagus-Mucosa	493	PI15	ENSG00000137558.7	8	74824537	74855029	-0.0105001	0.0114658	0.360257	17620	0.88991	No
Esophagus-Mucosa	493	CRISPLD1	ENSG00000121005.8	8	74984515	75034558	0.00782687	0.00476446	0.1011	17620	0.761713	No
Esophagus-Mucosa	493	HNF4G	ENSG00000164749.11	8	75407914	75566843	-0.00337106	0.00848852	0.69145	17620	0.957323	No
Esophagus-Mucosa	493	ZFHX4	ENSG00000091656.15	8	76681219	76867285	0.00811602	0.00619629	0.190895	17620	0.824083	No
Esophagus-Mucosa	493	PEX2	ENSG00000164751.14	8	76980258	77001044	0.000298509	0.00123499	0.80911	17620	0.980821	No
Esophagus-Mucosa	493	PKIA-AS1	ENSG00000254266.5	8	78426103	78558503	0.00743708	0.0137563	0.589017	17620	0.940877	No
Esophagus-Mucosa	493	PKIA	ENSG00000171033.12	8	78516139	78605267	0.00362363	0.00311916	0.245932	17620	0.846151	No
Esophagus-Mucosa	493	ZC2HC1A	ENSG00000104427.11	8	78666047	78719765	0.00045795	0.00263367	0.862032	17620	0.985943	No
Esophagus-Mucosa	493	IL7	ENSG00000104432.13	8	78675743	78805523	0.004394	0.00367651	0.232627	17620	0.840951	No
Esophagus-Mucosa	493	RP11-79H23.3	ENSG00000261618.1	8	78837529	78840522	0.00262989	0.00991752	0.79099	17620	0.978166	No
Esophagus-Mucosa	493	STMN2	ENSG00000104435.13	8	79610814	79666175	0.00534349	0.01533	0.727573	17620	0.963535	No
Esophagus-Mucosa	493	HEY1	ENSG00000164683.16	8	79764010	79767863	0.00179769	0.00451504	0.690696	17620	0.957323	No
Esophagus-Mucosa	493	MRPS28	ENSG00000147586.9	8	79918717	80030289	-0.00579582	0.00151847	0.000153193	17620	0.224938	No
Esophagus-Mucosa	493	RP11-92K15.3	ENSG00000272264.1	8	80032724	80033300	0.000715006	0.00824008	0.93089	17620	0.995802	No
Esophagus-Mucosa	493	TPD52	ENSG00000076554.15	8	80034745	80231232	0.00106156	0.00188308	0.573203	17620	0.937387	No
Esophagus-Mucosa	493	ZBTB10	ENSG00000205189.11	8	80485620	80526265	0.000890737	0.00258102	0.730166	17620	0.964215	No
Esophagus-Mucosa	493	RP11-48B3.3	ENSG00000254162.1	8	80535006	80539135	-0.00694724	0.0128365	0.588618	17620	0.940877	No
Esophagus-Mucosa	493	RP11-48B3.4	ENSG00000260317.1	8	80541300	80543104	-0.00952245	0.00681674	0.163095	17620	0.808802	No
Esophagus-Mucosa	493	ZNF704	ENSG00000164684.13	8	80628451	80874781	0.00147932	0.00273202	0.588437	17620	0.940877	No
Esophagus-Mucosa	493	PAG1	ENSG00000076641.4	8	80967810	81112068	0.00264357	0.00318772	0.407357	17620	0.903415	No
Esophagus-Mucosa	493	RP11-363E6.4	ENSG00000272425.1	8	81275399	81277570	0.00717084	0.00833137	0.389839	17620	0.896498	No
Esophagus-Mucosa	493	FABP5	ENSG00000164687.10	8	81280377	81284777	-0.00612519	0.00337562	0.070231	17620	0.720476	No
Esophagus-Mucosa	493	PMP2	ENSG00000147588.6	8	81440326	81447523	-0.0169647	0.00950934	0.0750667	17620	0.734451	No
Esophagus-Mucosa	493	FABP4	ENSG00000170323.8	8	81478419	81483263	-0.00190381	0.00710694	0.788908	17620	0.977617	No
Esophagus-Mucosa	493	FABP12	ENSG00000197416.4	8	81524981	81531378	-0.000550784	0.00754835	0.941863	17620	0.996221	No
Esophagus-Mucosa	493	IMPA1	ENSG00000133731.9	8	81657961	81686693	-0.00162011	0.00226648	0.475079	17620	0.919558	No
Esophagus-Mucosa	493	SLC10A5	ENSG00000253598.1	8	81693607	81696174	-0.00107954	0.00656208	0.869399	17620	0.986973	No
Esophagus-Mucosa	493	ZFAND1	ENSG00000104231.10	8	81701722	81732881	-0.000281427	0.00170332	0.86884	17620	0.986751	No
Esophagus-Mucosa	493	CHMP4C	ENSG00000164695.4	8	81732620	81759515	-0.00352794	0.00473213	0.456325	17620	0.914281	No
Esophagus-Mucosa	493	SNX16	ENSG00000104497.13	8	81799581	81842866	-6.66408e-05	0.00258922	0.979477	17620	0.999206	No
Esophagus-Mucosa	493	RP11-354A14.1	ENSG00000254689.1	8	81885377	81923193	-0.00863203	0.0138301	0.532834	17620	0.935146	No
Esophagus-Mucosa	493	LRRCC1	ENSG00000133739.15	8	85107147	85146076	-0.00105214	0.00276513	0.703743	17620	0.959093	No
Esophagus-Mucosa	493	E2F5	ENSG00000133740.10	8	85177225	85217158	-0.00146277	0.00221434	0.509197	17620	0.929975	No
Esophagus-Mucosa	493	C8orf59	ENSG00000176731.11	8	85217160	85220421	0.00101255	0.00155365	0.514897	17620	0.931398	No
Esophagus-Mucosa	493	CA13	ENSG00000185015.7	8	85220587	85284073	0.00240227	0.00273459	0.380133	17620	0.896128	No
Esophagus-Mucosa	493	CA1	ENSG00000133742.13	8	85327608	85379014	-0.0136483	0.0158263	0.388915	17620	0.896412	No
Esophagus-Mucosa	493	CA3	ENSG00000164879.6	8	85373436	85449040	0.0073303	0.00582475	0.208843	17620	0.832349	No
Esophagus-Mucosa	493	CA2	ENSG00000104267.9	8	85463852	85481493	0.00322335	0.00545031	0.554531	17620	0.935927	No
Esophagus-Mucosa	493	WWP1	ENSG00000123124.13	8	86342738	86478420	-0.00117822	0.00128591	0.360004	17620	0.889765	No
Esophagus-Mucosa	493	RMDN1	ENSG00000176623.11	8	86468504	86514357	0.0014695	0.00137586	0.286041	17620	0.863315	No
Esophagus-Mucosa	493	CPNE3	ENSG00000085719.12	8	86514427	86561498	-0.000225924	0.00215564	0.916574	17620	0.992728	No
Esophagus-Mucosa	493	MMP16	ENSG00000156103.15	8	88032009	88328025	-0.00292053	0.00593397	0.622828	17620	0.947172	No
Esophagus-Mucosa	493	RP11-37B2.1	ENSG00000251136.8	8	89609409	89757727	-0.000192119	0.00348154	0.956017	17620	0.997424	No
Esophagus-Mucosa	493	RIPK2	ENSG00000104312.7	8	89757747	89791063	-0.00103326	0.00222243	0.642203	17620	0.949813	No
Esophagus-Mucosa	493	OSGIN2	ENSG00000164823.9	8	89901859	89927888	0.000370345	0.00216167	0.864043	17620	0.985943	No
Esophagus-Mucosa	493	NBN	ENSG00000104320.13	8	89933336	90003228	-0.000670879	0.00165923	0.686153	17620	0.956681	No
Esophagus-Mucosa	493	DECR1	ENSG00000104325.6	8	90001405	90052092	0.000886285	0.00159402	0.578471	17620	0.93928	No
Esophagus-Mucosa	493	CALB1	ENSG00000104327.7	8	90058608	90095475	-0.0133201	0.0152354	0.382407	17620	0.896128	No
Esophagus-Mucosa	493	TMEM64	ENSG00000180694.13	8	90621995	90791549	-0.0009263	0.00218625	0.671983	17620	0.953333	No
Esophagus-Mucosa	493	NECAB1	ENSG00000123119.11	8	90791633	90959408	0.00561082	0.00387366	0.148155	17620	0.7912	No
Esophagus-Mucosa	493	C8orf88	ENSG00000253250.2	8	90960742	90985257	0.00408024	0.00462349	0.377955	17620	0.896128	No
Esophagus-Mucosa	493	TMEM55A	ENSG00000155099.7	8	90993796	91041064	-0.00278767	0.00282546	0.324334	17620	0.874771	No
Esophagus-Mucosa	493	OTUD6B	ENSG00000155100.10	8	91070196	91087095	-0.00520589	0.00203952	0.0110095	17620	0.564329	No
Esophagus-Mucosa	493	LRRC69	ENSG00000214954.8	8	91101832	91219236	-0.00791858	0.0048884	0.105929	17620	0.761713	No
Esophagus-Mucosa	493	SLC26A7	ENSG00000147606.8	8	91209494	91398152	-0.00216057	0.0116302	0.852704	17620	0.984757	No
Esophagus-Mucosa	493	RUNX1T1	ENSG00000079102.16	8	91954967	92103286	-0.00414266	0.0032939	0.209131	17620	0.833121	No
Esophagus-Mucosa	493	TRIQK	ENSG00000205133.11	8	92883530	93017673	8.54121e-06	0.00209084	0.996742	17620	0.999825	No
Esophagus-Mucosa	493	FAM92A	ENSG00000188343.12	8	93698561	93729355	0.000944866	0.0018349	0.606836	17620	0.942012	No
Esophagus-Mucosa	493	RBM12B	ENSG00000183808.11	8	93731528	93741017	0.00306748	0.00207303	0.139619	17620	0.785506	No
Esophagus-Mucosa	493	TMEM67	ENSG00000164953.15	8	93754844	93819234	-0.00347946	0.00251599	0.16734	17620	0.809673	No
Esophagus-Mucosa	493	PDP1	ENSG00000164951.15	8	93857807	93926066	-0.000515884	0.00283571	0.855721	17620	0.98567	No
Esophagus-Mucosa	493	CDH17	ENSG00000079112.9	8	94127171	94217303	-0.0104195	0.0120307	0.386891	17620	0.89641	No
Esophagus-Mucosa	493	GEM	ENSG00000164949.7	8	94249253	94262350	-0.00129858	0.00546392	0.812245	17620	0.980821	No
Esophagus-Mucosa	493	RAD54B	ENSG00000197275.13	8	94371960	94475109	0.00505814	0.00546492	0.355146	17620	0.888234	No
Esophagus-Mucosa	493	FSBP	ENSG00000265817.2	8	94436495	94436952	-0.00164773	0.00833418	0.843359	17620	0.983414	No
Esophagus-Mucosa	493	KIAA1429	ENSG00000164944.11	8	94487693	94553529	0.000485804	0.00124506	0.696576	17620	0.957754	No
Esophagus-Mucosa	493	RP11-267M23.4	ENSG00000253704.1	8	94553722	94569745	-0.0092488	0.0102052	0.365248	17620	0.890388	No
Esophagus-Mucosa	493	ESRP1	ENSG00000104413.15	8	94641074	94707466	0.00394444	0.00214538	0.0666077	17620	0.712013	No
Esophagus-Mucosa	493	DPY19L4	ENSG00000156162.16	8	94719703	94793836	0.00174839	0.00168899	0.30112	17620	0.866837	No
Esophagus-Mucosa	493	INTS8	ENSG00000164941.13	8	94813311	94876489	0.00126117	0.00162023	0.436731	17620	0.909604	No
Esophagus-Mucosa	493	CCNE2	ENSG00000175305.17	8	94879770	94896678	0.000479702	0.00357062	0.893186	17620	0.990016	No
Esophagus-Mucosa	493	NDUFAF6	ENSG00000156170.12	8	94895767	95116455	0.00178543	0.001738	0.304811	17620	0.867841	No
Esophagus-Mucosa	493	TP53INP1	ENSG00000164938.13	8	94925972	94949411	0.00351236	0.00278846	0.208435	17620	0.831959	No
Esophagus-Mucosa	493	PLEKHF2	ENSG00000175895.3	8	95133804	95156684	0.0012834	0.00240783	0.594278	17620	0.941246	No
Esophagus-Mucosa	493	C8orf37-AS1	ENSG00000253773.2	8	95204456	95810136	-0.00332342	0.0130913	0.79971	17620	0.978988	No
Esophagus-Mucosa	493	C8orf37	ENSG00000156172.5	8	95244919	95269201	-0.00791588	0.003303	0.0169382	17620	0.582128	No
Esophagus-Mucosa	493	GDF6	ENSG00000156466.9	8	96142330	96160792	-0.012823	0.0116226	0.270466	17620	0.85543	No
Esophagus-Mucosa	493	UQCRB	ENSG00000156467.9	8	96225920	96235634	-0.00283137	0.00167366	0.0913598	17620	0.754284	No
Esophagus-Mucosa	493	MTERF3	ENSG00000156469.8	8	96239398	96261610	-0.00115871	0.00217299	0.594124	17620	0.941246	No
Esophagus-Mucosa	493	PTDSS1	ENSG00000156471.12	8	96261715	96336995	-0.00295296	0.00147962	0.0465365	17620	0.67587	No
Esophagus-Mucosa	493	KB-1448A5.1	ENSG00000253105.5	8	96371865	96387438	0.0083383	0.0157558	0.596901	17620	0.941477	No
Esophagus-Mucosa	493	SDC2	ENSG00000169439.11	8	96493351	96611780	-0.0011652	0.00281588	0.679213	17620	0.955378	No
Esophagus-Mucosa	493	CPQ	ENSG00000104324.15	8	96645227	97149654	-0.000886611	0.00253901	0.727099	17620	0.963455	No
Esophagus-Mucosa	493	TSPYL5	ENSG00000180543.4	8	97273474	97277964	-0.00190572	0.00387815	0.623373	17620	0.947584	No
Esophagus-Mucosa	493	MTDH	ENSG00000147649.9	8	97644179	97728770	-0.00210799	0.00140676	0.134682	17620	0.780222	No
Esophagus-Mucosa	493	LAPTM4B	ENSG00000104341.16	8	97775057	97853013	-0.00316284	0.00287677	0.272138	17620	0.856124	No
Esophagus-Mucosa	493	MATN2	ENSG00000132561.13	8	97868840	98036716	0.00294628	0.00310489	0.343151	17620	0.882496	No
Esophagus-Mucosa	493	RPL30	ENSG00000156482.10	8	98024851	98046469	-0.000786429	0.00197225	0.69026	17620	0.957323	No
Esophagus-Mucosa	493	ERICH5	ENSG00000177459.10	8	98064311	98093610	-0.00695013	0.00808978	0.390708	17620	0.896928	No
Esophagus-Mucosa	493	RIDA	ENSG00000132541.10	8	98102344	98117241	-0.00638229	0.00244563	0.00935154	17620	0.556757	No
Esophagus-Mucosa	493	POP1	ENSG00000104356.10	8	98117297	98159834	-0.00166683	0.00226519	0.462192	17620	0.915551	No
Esophagus-Mucosa	493	NIPAL2	ENSG00000104361.9	8	98189833	98294393	-0.000880913	0.0018513	0.634413	17620	0.948035	No
Esophagus-Mucosa	493	STK3	ENSG00000104375.15	8	98401403	98942827	0.000954108	0.00160972	0.553656	17620	0.935927	No
Esophagus-Mucosa	493	KCNS2	ENSG00000156486.7	8	98427022	98432848	-0.000705853	0.0120231	0.953209	17620	0.997424	No
Esophagus-Mucosa	493	RP11-44N12.5	ENSG00000271930.1	8	98943595	98944098	-0.00840927	0.0139561	0.547098	17620	0.935927	No
Esophagus-Mucosa	493	OSR2	ENSG00000164920.9	8	98944403	98952104	0.00235162	0.00442656	0.595495	17620	0.94142	No
Esophagus-Mucosa	493	RP11-410L14.2	ENSG00000253948.1	8	98996763	99013044	0.00373517	0.00597494	0.532182	17620	0.935146	No
Esophagus-Mucosa	493	VPS13B	ENSG00000132549.18	8	99013266	99877580	0.00122555	0.00167169	0.463849	17620	0.916394	No
Esophagus-Mucosa	493	COX6C	ENSG00000164919.10	8	99873200	99894062	0.000363067	0.0017182	0.83274	17620	0.98239	No
Esophagus-Mucosa	493	RGS22	ENSG00000132554.19	8	99960936	100131268	-0.00259253	0.00651259	0.690752	17620	0.957323	No
Esophagus-Mucosa	493	FBXO43	ENSG00000156509.13	8	100133360	100145800	0.0265854	0.00835716	0.00156374	17620	0.435899	No
Esophagus-Mucosa	493	POLR2K	ENSG00000147669.10	8	100150584	100154002	-0.00233392	0.00161677	0.149525	17620	0.792686	No
Esophagus-Mucosa	493	SPAG1	ENSG00000104450.12	8	100157906	100259278	-0.000648253	0.00398648	0.870893	17620	0.987041	No
Esophagus-Mucosa	493	RNF19A	ENSG00000034677.12	8	100257060	100336218	8.37992e-05	0.00195248	0.965784	17620	0.99847	No
Esophagus-Mucosa	493	KB-1991G8.1	ENSG00000253217.1	8	100337595	100350707	-0.00590748	0.0129943	0.649591	17620	0.95141	No
Esophagus-Mucosa	493	ANKRD46	ENSG00000186106.11	8	100509752	100559784	0.000904158	0.0020137	0.653636	17620	0.952117	No
Esophagus-Mucosa	493	SNX31	ENSG00000174226.8	8	100572882	100663415	0.000989956	0.00707416	0.888767	17620	0.990016	No
Esophagus-Mucosa	493	PABPC1	ENSG00000070756.15	8	100685816	100722809	0.000708717	0.00223243	0.751032	17620	0.969791	No
Esophagus-Mucosa	493	YWHAZ	ENSG00000164924.17	8	100916525	100953388	-0.00198596	0.00152563	0.193645	17620	0.825579	No
Esophagus-Mucosa	493	FLJ42969	ENSG00000248599.1	8	101052054	101076251	-0.012113	0.0139363	0.385197	17620	0.896128	No
Esophagus-Mucosa	493	KB-1460A1.5	ENSG00000261087.1	8	101166805	101169629	0.00122106	0.00417351	0.769976	17620	0.973232	No
Esophagus-Mucosa	493	ZNF706	ENSG00000120963.11	8	101177878	101206193	0.000437225	0.00137975	0.751469	17620	0.969939	No
Esophagus-Mucosa	493	KB-1410C5.5	ENSG00000271882.1	8	101208148	101208558	-0.00353974	0.00557814	0.526014	17620	0.933841	No
Esophagus-Mucosa	493	GRHL2	ENSG00000083307.10	8	101492432	101669726	0.00065346	0.00248901	0.793022	17620	0.978223	No
Esophagus-Mucosa	493	NCALD	ENSG00000104490.17	8	101686543	102124907	0.000510177	0.00448387	0.90946	17620	0.991162	No
Esophagus-Mucosa	493	RRM2B	ENSG00000048392.11	8	102204502	102239118	0.000671033	0.0028901	0.816497	17620	0.980954	No
Esophagus-Mucosa	493	UBR5	ENSG00000104517.12	8	102253334	102412841	0.00259931	0.00122162	0.0338756	17620	0.655364	No
Esophagus-Mucosa	493	KLF10	ENSG00000155090.14	8	102648779	102655902	-0.00249759	0.00424592	0.556659	17620	0.935927	No
Esophagus-Mucosa	493	KB-1042C11.5	ENSG00000283959.1	8	102656464	102687118	0.00343727	0.0113566	0.762278	17620	0.971943	No
Esophagus-Mucosa	493	KB-1732A1.1	ENSG00000253669.3	8	102805517	102809971	-0.0080587	0.00781241	0.302824	17620	0.866976	No
Esophagus-Mucosa	493	AZIN1	ENSG00000155096.13	8	102826357	102893864	-0.000933108	0.0016878	0.580626	17620	0.93928	No
Esophagus-Mucosa	493	ATP6V1C1	ENSG00000155097.11	8	103021063	103073051	-0.0014687	0.00117026	0.210094	17620	0.833776	No
Esophagus-Mucosa	493	BAALC	ENSG00000164929.16	8	103140710	103230305	-0.00639458	0.00562952	0.256576	17620	0.851105	No
Esophagus-Mucosa	493	FZD6	ENSG00000164930.11	8	103298831	103332866	0.000841771	0.00180191	0.640605	17620	0.949484	No
Esophagus-Mucosa	493	CTHRC1	ENSG00000164932.12	8	103371515	103382997	0.0115204	0.00604678	0.0573603	17620	0.700407	No
Esophagus-Mucosa	493	RP11-1C8.6	ENSG00000266289.1	8	103383078	103383854	-0.0184017	0.0126364	0.14599	17620	0.788098	No
Esophagus-Mucosa	493	SLC25A32	ENSG00000164933.11	8	103398635	103407784	-0.00307467	0.00185305	0.0977325	17620	0.760443	No
Esophagus-Mucosa	493	DCAF13	ENSG00000164934.13	8	103414714	103443453	-0.00301649	0.00153985	0.0507085	17620	0.680888	No
Esophagus-Mucosa	493	RIMS2	ENSG00000176406.22	8	103500748	104256094	-0.0204685	0.0131825	0.121168	17620	0.77276	No
Esophagus-Mucosa	493	LRP12	ENSG00000147650.11	8	104489231	104589024	-0.00529112	0.00294915	0.073436	17620	0.72894	No
Esophagus-Mucosa	493	ZFPM2	ENSG00000169946.13	8	104590733	105804532	0.0010224	0.00358687	0.775739	17620	0.975021	No
Esophagus-Mucosa	493	RP11-395G23.3	ENSG00000254615.2	8	106270144	106272899	0.00559851	0.00361899	0.122539	17620	0.774924	No
Esophagus-Mucosa	493	OXR1	ENSG00000164830.18	8	106359476	106752694	-0.00129267	0.00191006	0.498885	17620	0.92609	No
Esophagus-Mucosa	493	ABRA	ENSG00000174429.3	8	106759483	106770245	0.00236447	0.0141071	0.866963	17620	0.986607	No
Esophagus-Mucosa	493	ANGPT1	ENSG00000154188.9	8	107249482	107498055	0.00493579	0.00508405	0.332128	17620	0.87777	No
Esophagus-Mucosa	493	RSPO2	ENSG00000147655.10	8	107899316	108083648	0.00774484	0.00860846	0.368751	17620	0.892013	No
Esophagus-Mucosa	493	EIF3E	ENSG00000104408.9	8	108201743	108435333	-0.00113152	0.00158769	0.476395	17620	0.919812	No
Esophagus-Mucosa	493	EMC2	ENSG00000104412.7	8	108443601	108486912	0.00146769	0.00158656	0.355397	17620	0.888292	No
Esophagus-Mucosa	493	TMEM74	ENSG00000164841.4	8	108606850	108787615	-0.00114137	0.00547356	0.83491	17620	0.982756	No
Esophagus-Mucosa	493	NUDCD1	ENSG00000120526.10	8	109240919	109334323	-0.000174438	0.00174001	0.920188	17620	0.994262	No
Esophagus-Mucosa	493	ENY2	ENSG00000120533.12	8	109334386	109345953	-0.000815655	0.00139822	0.559937	17620	0.935927	No
Esophagus-Mucosa	493	PKHD1L1	ENSG00000205038.11	8	109362477	109530330	0.00495265	0.00655284	0.450145	17620	0.91191	No
Esophagus-Mucosa	493	EBAG9	ENSG00000147654.14	8	109539711	109565996	-0.00238984	0.00171068	0.163068	17620	0.808802	No
Esophagus-Mucosa	493	SYBU	ENSG00000147642.16	8	109573978	109691791	0.00403507	0.00307116	0.189534	17620	0.822112	No
Esophagus-Mucosa	493	TRPS1	ENSG00000104447.12	8	115408496	115809673	-0.00158151	0.00268953	0.556797	17620	0.935927	No
Esophagus-Mucosa	493	LINC00536	ENSG00000249917.2	8	115950511	116325059	-0.0239822	0.0130105	0.065913	17620	0.712013	No
Esophagus-Mucosa	493	EIF3H	ENSG00000147677.10	8	116642130	116766925	-0.000824206	0.00148918	0.58021	17620	0.93928	No
Esophagus-Mucosa	493	UTP23	ENSG00000147679.11	8	116766503	116848945	-0.000181087	0.00161816	0.910943	17620	0.991877	No
Esophagus-Mucosa	493	RAD21	ENSG00000164754.14	8	116845935	116874423	0.00128753	0.00121295	0.289013	17620	0.864409	No
Esophagus-Mucosa	493	AARD	ENSG00000205002.3	8	116938199	116944487	-0.0105025	0.00821288	0.201604	17620	0.831267	No
Esophagus-Mucosa	493	SLC30A8	ENSG00000164756.12	8	116950273	117176714	0.00114834	0.0220865	0.958556	17620	0.997424	No
Esophagus-Mucosa	493	MED30	ENSG00000164758.7	8	117520713	117540262	0.00148162	0.00209214	0.479181	17620	0.921345	No
Esophagus-Mucosa	493	EXT1	ENSG00000182197.10	8	117794490	118111853	-0.00644266	0.00216595	0.00308517	17620	0.454539	No
Esophagus-Mucosa	493	SAMD12	ENSG00000177570.13	8	118189971	118621995	0.0042012	0.00401239	0.295611	17620	0.866801	No
Esophagus-Mucosa	493	SAMD12-AS1	ENSG00000281641.2	8	118621001	118858218	0.0058307	0.0123547	0.637188	17620	0.949097	No
Esophagus-Mucosa	493	TNFRSF11B	ENSG00000164761.8	8	118923557	118952200	-0.0155537	0.00900178	0.0846713	17620	0.750161	No
Esophagus-Mucosa	493	MAL2	ENSG00000147676.13	8	119165034	119245673	0.00456609	0.00223318	0.0414437	17620	0.662648	No
Esophagus-Mucosa	493	MAL2	ENSG00000253972.5	8	119215111	119246848	0.00619219	0.00594031	0.29776	17620	0.866837	No
Esophagus-Mucosa	493	NOV	ENSG00000136999.4	8	119416306	119424353	-0.00149173	0.00540326	0.782608	17620	0.976823	No
Esophagus-Mucosa	493	ENPP2	ENSG00000136960.12	8	119557086	119673453	-0.00919061	0.00617353	0.137232	17620	0.783714	No
Esophagus-Mucosa	493	TAF2	ENSG00000064313.11	8	119730775	119832863	-0.00278308	0.00138133	0.0444961	17620	0.668961	No
Esophagus-Mucosa	493	DSCC1	ENSG00000136982.5	8	119833976	119856010	-0.00409861	0.00298644	0.17059	17620	0.813528	No
Esophagus-Mucosa	493	DEPTOR	ENSG00000155792.9	8	119928400	120050913	0.00327305	0.00376666	0.385316	17620	0.896128	No
Esophagus-Mucosa	493	RP11-760H22.2	ENSG00000254343.2	8	120052180	120056201	0.00563994	0.00517858	0.276671	17620	0.857764	No
Esophagus-Mucosa	493	COL14A1	ENSG00000187955.11	8	120059780	120372036	0.00299846	0.00476848	0.529779	17620	0.934762	No
Esophagus-Mucosa	493	MRPL13	ENSG00000172172.7	8	120380761	120445402	2.54736e-05	0.00165004	0.987689	17620	0.999825	No
Esophagus-Mucosa	493	MTBP	ENSG00000172167.7	8	120445422	120542133	0.000809379	0.00280489	0.773045	17620	0.974101	No
Esophagus-Mucosa	493	SNTB1	ENSG00000172164.13	8	120535745	120812143	0.00232612	0.00396033	0.557247	17620	0.935927	No
Esophagus-Mucosa	493	HAS2	ENSG00000170961.6	8	121612116	121641189	-0.00572388	0.0067118	0.394199	17620	0.899056	No
Esophagus-Mucosa	493	SMILR	ENSG00000255364.1	8	122414332	122428551	0.00425769	0.0060078	0.478865	17620	0.921345	No
Esophagus-Mucosa	493	RP11-96B2.1	ENSG00000255325.2	8	122485515	122489815	0.00806044	0.0062505	0.197834	17620	0.829509	No
Esophagus-Mucosa	493	RP11-44N11.2	ENSG00000272384.1	8	122779971	122780759	0.00767646	0.00762604	0.314638	17620	0.871114	No
Esophagus-Mucosa	493	ZHX2	ENSG00000178764.7	8	122781394	122974512	-0.000166524	0.00195076	0.932008	17620	0.995872	No
Esophagus-Mucosa	493	DERL1	ENSG00000136986.9	8	123013164	123042423	-9.56342e-05	0.00108472	0.929783	17620	0.995802	No
Esophagus-Mucosa	493	TBC1D31	ENSG00000156787.16	8	123041968	123152153	0.00354318	0.00212904	0.0967338	17620	0.758207	No
Esophagus-Mucosa	493	FAM83A	ENSG00000147689.16	8	123178960	123210079	-0.0103482	0.00660571	0.117889	17620	0.771686	No
Esophagus-Mucosa	493	C8orf76	ENSG00000189376.11	8	123219957	123241398	0.00137795	0.00209774	0.511583	17620	0.930884	No
Esophagus-Mucosa	493	ZHX1	ENSG00000165156.14	8	123248451	123275541	-3.84428e-05	0.00146323	0.979051	17620	0.999206	No
Esophagus-Mucosa	493	ATAD2	ENSG00000156802.12	8	123319850	123416350	0.00493299	0.00217189	0.02358	17620	0.623066	No
Esophagus-Mucosa	493	WDYHV1	ENSG00000156795.6	8	123416725	123467230	0.00218952	0.00241383	0.364831	17620	0.890348	No
Esophagus-Mucosa	493	FBXO32	ENSG00000156804.7	8	123497889	123541206	0.00223191	0.00492037	0.650321	17620	0.951435	No
Esophagus-Mucosa	493	KLHL38	ENSG00000175946.8	8	123645527	123652950	-0.00580257	0.0129827	0.65512	17620	0.952117	No
Esophagus-Mucosa	493	ANXA13	ENSG00000104537.16	8	123680794	123737407	-0.00966163	0.0130203	0.458431	17620	0.915032	No
Esophagus-Mucosa	493	FAM91A1	ENSG00000176853.15	8	123768456	123815452	-0.00030074	0.00152579	0.843831	17620	0.983414	No
Esophagus-Mucosa	493	FER1L6	ENSG00000214814.7	8	123851987	124120061	0.0166628	0.0154146	0.280263	17620	0.859272	No
Esophagus-Mucosa	493	TMEM65	ENSG00000164983.7	8	124306189	124372692	7.36672e-05	0.001712	0.965696	17620	0.99847	No
Esophagus-Mucosa	493	TRMT12	ENSG00000183665.5	8	124450820	124462150	0.00458933	0.00236104	0.0525178	17620	0.68576	No
Esophagus-Mucosa	493	RNF139-AS1	ENSG00000245149.3	8	124462485	124474576	0.00285294	0.0040695	0.483616	17620	0.922525	No
Esophagus-Mucosa	493	RNF139	ENSG00000170881.4	8	124474738	124487914	-0.00103098	0.00177206	0.560981	17620	0.935927	No
Esophagus-Mucosa	493	TATDN1	ENSG00000147687.18	8	124488485	124539458	-0.00254376	0.0019974	0.203456	17620	0.831267	No
Esophagus-Mucosa	493	NDUFB9	ENSG00000147684.7	8	124543087	124568378	0.00173726	0.00149411	0.245523	17620	0.845853	No
Esophagus-Mucosa	493	MTSS1	ENSG00000170873.18	8	124550790	124728429	0.00562635	0.00260832	0.031505	17620	0.655364	No
Esophagus-Mucosa	493	RP11-1082L8.3	ENSG00000255491.2	8	124811226	124857516	0.0048215	0.00776005	0.534687	17620	0.935185	No
Esophagus-Mucosa	493	LINC00964	ENSG00000249816.6	8	124848737	124954328	0.0286094	0.00781907	0.000281891	17620	0.248346	No
Esophagus-Mucosa	493	ZNF572	ENSG00000180938.5	8	124973298	124979389	-0.00019487	0.00454474	0.965817	17620	0.99847	No
Esophagus-Mucosa	493	SQLE	ENSG00000104549.11	8	124998497	125022283	0.012565	0.00492698	0.0110805	17620	0.564329	No
Esophagus-Mucosa	493	WASHC5	ENSG00000164961.15	8	125024260	125091678	-0.0014596	0.00128349	0.256029	17620	0.851105	No
Esophagus-Mucosa	493	NSMCE2	ENSG00000156831.7	8	125091841	125367120	-0.00011394	0.00160223	0.943338	17620	0.996425	No
Esophagus-Mucosa	493	TRIB1	ENSG00000173334.3	8	125430321	125438405	0.00539659	0.00458833	0.240127	17620	0.844207	No
Esophagus-Mucosa	493	LINC00861	ENSG00000245164.6	8	125922308	125951249	-0.00362591	0.00784852	0.644305	17620	0.950098	No
Esophagus-Mucosa	493	FAM84B	ENSG00000168672.3	8	126552442	126558393	0.00179842	0.00275818	0.514701	17620	0.931398	No
Esophagus-Mucosa	493	PCAT1	ENSG00000253438.2	8	126847055	127021014	0.0101959	0.00833945	0.22209	17620	0.838129	No
Esophagus-Mucosa	493	CASC19	ENSG00000254166.1	8	127185635	127203222	-0.00423678	0.0112425	0.706452	17620	0.959581	No
Esophagus-Mucosa	493	CCAT1	ENSG00000247844.1	8	127207866	127219088	0.00297473	0.00784699	0.704791	17620	0.959497	No
Esophagus-Mucosa	493	POU5F1B	ENSG00000212993.4	8	127414290	127420069	0.00204623	0.00543084	0.706507	17620	0.959581	No
Esophagus-Mucosa	493	MYC	ENSG00000136997.16	8	127735434	127741434	0.00411431	0.00373318	0.270984	17620	0.855655	No
Esophagus-Mucosa	493	PVT1	ENSG00000249859.9	8	127794533	128101253	-0.00386227	0.00262896	0.142466	17620	0.787651	No
Esophagus-Mucosa	493	GSDMC	ENSG00000147697.8	8	129748196	129786888	0.00526522	0.00482584	0.275809	17620	0.857417	No
Esophagus-Mucosa	493	FAM49B	ENSG00000153310.19	8	129839593	130017129	-0.00239118	0.00139641	0.0874849	17620	0.754284	No
Esophagus-Mucosa	493	ASAP1	ENSG00000153317.14	8	130052104	130443660	-0.00321665	0.00175428	0.0673444	17620	0.71225	No
Esophagus-Mucosa	493	EFR3A	ENSG00000132294.14	8	131904088	132013642	-0.00034159	0.00146666	0.815938	17620	0.980954	No
Esophagus-Mucosa	493	KCNQ3	ENSG00000184156.16	8	132120858	132481019	0.00735139	0.00658849	0.265079	17620	0.853085	No
Esophagus-Mucosa	493	LRRC6	ENSG00000129295.8	8	132571953	132675617	-0.00718631	0.00476645	0.132305	17620	0.779622	No
Esophagus-Mucosa	493	TMEM71	ENSG00000165071.14	8	132685007	132760630	-0.00154759	0.00604616	0.798091	17620	0.978988	No
Esophagus-Mucosa	493	PHF20L1	ENSG00000129292.20	8	132775358	132848807	-1.66304e-05	0.00116627	0.988629	17620	0.999825	No
Esophagus-Mucosa	493	TG	ENSG00000042832.11	8	132866958	133134903	-0.0148759	0.0138109	0.281982	17620	0.861296	No
Esophagus-Mucosa	493	SLA	ENSG00000155926.13	8	133036724	133103054	-0.00150152	0.00392002	0.701864	17620	0.959093	No
Esophagus-Mucosa	493	WISP1	ENSG00000104415.13	8	133191039	133230344	-0.015246	0.00806036	0.059174	17620	0.703104	No
Esophagus-Mucosa	493	NDRG1	ENSG00000104419.14	8	133237171	133302022	-0.00112028	0.00415735	0.787686	17620	0.976946	No
Esophagus-Mucosa	493	ST3GAL1	ENSG00000008513.14	8	133454848	133571940	-0.00276847	0.00300475	0.357331	17620	0.888292	No
Esophagus-Mucosa	493	RP11-629O1.2	ENSG00000261220.2	8	133573183	133573861	0.00259287	0.00588003	0.659444	17620	0.952117	No
Esophagus-Mucosa	493	ZFAT	ENSG00000066827.15	8	134477788	134713049	-0.00240682	0.00312	0.440848	17620	0.910518	No
Esophagus-Mucosa	493	AC083843.1	ENSG00000259820.1	8	134792020	134798272	-0.00139895	0.0043127	0.745795	17620	0.968488	No
Esophagus-Mucosa	493	KHDRBS3	ENSG00000131773.13	8	135457457	135656722	-0.00303149	0.00336084	0.367516	17620	0.890978	No
Esophagus-Mucosa	493	COL22A1	ENSG00000169436.16	8	138588235	138914006	0.0044087	0.012003	0.713561	17620	0.961505	No
Esophagus-Mucosa	493	TRAPPC9	ENSG00000167632.14	8	139730343	140458579	0.000560403	0.00196519	0.775643	17620	0.97502	No
Esophagus-Mucosa	493	CHRAC1	ENSG00000104472.9	8	140511298	140517137	-0.000721784	0.001801	0.688773	17620	0.957293	No
Esophagus-Mucosa	493	AGO2	ENSG00000123908.11	8	140520156	140635619	-0.00495446	0.00187128	0.00837747	17620	0.545014	No
Esophagus-Mucosa	493	ERICD	ENSG00000280303.2	8	140636281	140638283	0.00211843	0.00883319	0.810569	17620	0.980821	No
Esophagus-Mucosa	493	PTK2	ENSG00000169398.19	8	140657900	141002216	-0.00152665	0.00114531	0.183187	17620	0.819382	No
Esophagus-Mucosa	493	DENND3	ENSG00000105339.10	8	141117278	141195808	-0.000397307	0.00272962	0.884336	17620	0.989596	No
Esophagus-Mucosa	493	SLC45A4	ENSG00000022567.9	8	141207166	141308305	0.00288946	0.00479982	0.547468	17620	0.935927	No
Esophagus-Mucosa	493	GPR20	ENSG00000204882.3	8	141356500	141367267	0.0104469	0.00866235	0.228418	17620	0.840014	No
Esophagus-Mucosa	493	PTP4A3	ENSG00000184489.11	8	141391993	141432454	-0.00290371	0.00434376	0.504156	17620	0.927823	No
Esophagus-Mucosa	493	TSNARE1	ENSG00000171045.14	8	142212080	142403240	0.000309885	0.00220007	0.888047	17620	0.990016	No
Esophagus-Mucosa	493	ADGRB1	ENSG00000181790.10	8	142449430	142545009	0.00373017	0.00438058	0.39491	17620	0.899129	No
Esophagus-Mucosa	493	ARC	ENSG00000198576.3	8	142611044	142614472	0.000121774	0.0113299	0.991429	17620	0.999825	No
Esophagus-Mucosa	493	JRK	ENSG00000234616.8	8	142657460	142681920	-0.00191306	0.00242218	0.430037	17620	0.908251	No
Esophagus-Mucosa	493	PSCA	ENSG00000167653.4	8	142670308	142682724	0.00119758	0.00928015	0.897375	17620	0.990016	No
Esophagus-Mucosa	493	LY6K	ENSG00000160886.13	8	142700111	142702251	-0.00185841	0.00918154	0.839686	17620	0.983414	No
Esophagus-Mucosa	493	THEM6	ENSG00000130193.7	8	142727203	142736927	-0.00102801	0.00257016	0.689352	17620	0.957313	No
Esophagus-Mucosa	493	SLURP1	ENSG00000126233.1	8	142740944	142742411	0.000654882	0.00782191	0.933311	17620	0.995872	No
Esophagus-Mucosa	493	LYPD2	ENSG00000197353.3	8	142750150	142752534	-0.0122799	0.0101093	0.225083	17620	0.840014	No
Esophagus-Mucosa	493	LYNX1	ENSG00000283992.1	8	142764338	142769844	-0.000999454	0.00630163	0.87405	17620	0.987786	No
Esophagus-Mucosa	493	LYNX1	ENSG00000180155.19	8	142771197	142777810	0.00510533	0.00368185	0.166214	17620	0.809673	No
Esophagus-Mucosa	493	LY6D	ENSG00000167656.4	8	142784880	142786592	-0.00225948	0.003946	0.56719	17620	0.935927	No
Esophagus-Mucosa	493	CYP11B1	ENSG00000160882.11	8	142872357	142879846	-0.024881	0.0240053	0.30051	17620	0.866837	No
Esophagus-Mucosa	493	RP11-273G15.2	ENSG00000247317.3	8	142981738	143018437	-0.0082198	0.00630098	0.192691	17620	0.824083	No
Esophagus-Mucosa	493	LY6E	ENSG00000160932.10	8	143017982	143023832	-0.00306687	0.00270321	0.257151	17620	0.851105	No
Esophagus-Mucosa	493	LY6H	ENSG00000176956.12	8	143157914	143160711	-0.000668812	0.0126304	0.957792	17620	0.997424	No
Esophagus-Mucosa	493	GPIHBP1	ENSG00000277494.1	8	143213193	143217170	0.00253792	0.00652866	0.697648	17620	0.95808	No
Esophagus-Mucosa	493	ZFP41	ENSG00000181638.17	8	143246821	143262705	0.000129846	0.00187082	0.944696	17620	0.996811	No
Esophagus-Mucosa	493	GLI4	ENSG00000250571.6	8	143267433	143276931	-0.00109285	0.00209022	0.601333	17620	0.941842	No
Esophagus-Mucosa	493	ZNF696	ENSG00000185730.7	8	143289676	143298061	-0.00147932	0.00251946	0.557379	17620	0.935927	No
Esophagus-Mucosa	493	TOP1MT	ENSG00000184428.12	8	143304384	143359979	-0.00118875	0.00223687	0.595367	17620	0.94142	No
Esophagus-Mucosa	493	RHPN1	ENSG00000158106.13	8	143368887	143384220	-0.00915935	0.00400625	0.0226818	17620	0.623066	No
Esophagus-Mucosa	493	MAFA	ENSG00000182759.3	8	143419182	143430406	-0.00505955	0.014083	0.719556	17620	0.96207	No
Esophagus-Mucosa	493	ZC3H3	ENSG00000014164.6	8	143437655	143541453	-0.00258367	0.00198827	0.194423	17620	0.826226	No
Esophagus-Mucosa	493	GSDMD	ENSG00000104518.10	8	143553207	143563062	0.00274214	0.00240135	0.254069	17620	0.85076	No
Esophagus-Mucosa	493	MROH6	ENSG00000204839.8	8	143566187	143572971	-0.00496944	0.00476322	0.297347	17620	0.866801	No
Esophagus-Mucosa	493	NAPRT	ENSG00000147813.15	8	143574796	143578357	-0.00344499	0.00420065	0.412568	17620	0.9042	No
Esophagus-Mucosa	493	EEF1D	ENSG00000104529.17	8	143586219	143597744	-0.000907847	0.00131585	0.490578	17620	0.925419	No
Esophagus-Mucosa	493	TIGD5	ENSG00000179886.5	8	143597835	143603224	0.00325818	0.00231098	0.159238	17620	0.805862	No
Esophagus-Mucosa	493	PYCRL	ENSG00000104524.13	8	143603913	143609773	-0.00246191	0.0028738	0.39206	17620	0.897621	No
Esophagus-Mucosa	493	TSTA3	ENSG00000104522.15	8	143612618	143618048	0.00124586	0.00223467	0.577443	17620	0.938784	No
Esophagus-Mucosa	493	ZNF623	ENSG00000183309.11	8	143636013	143656418	-0.000989933	0.00160009	0.53643	17620	0.935798	No
Esophagus-Mucosa	493	ZNF707	ENSG00000181135.15	8	143684452	143713898	-0.00115257	0.00189067	0.542415	17620	0.935927	No
Esophagus-Mucosa	493	MAPK15	ENSG00000181085.14	8	143716259	143722458	-0.00249389	0.00566102	0.65975	17620	0.95213	No
Esophagus-Mucosa	493	FAM83H	ENSG00000180921.6	8	143723933	143733801	0.000358288	0.00183727	0.845468	17620	0.983603	No
Esophagus-Mucosa	493	FAM83H-AS1	ENSG00000203499.11	8	143734140	143790644	0.000513086	0.00219106	0.814953	17620	0.980954	No
Esophagus-Mucosa	493	RP11-429J17.7	ENSG00000254973.1	8	143758153	143760508	0.00272901	0.00604206	0.651715	17620	0.951435	No
Esophagus-Mucosa	493	SCRIB	ENSG00000180900.18	8	143790920	143815379	0.00125729	0.00185435	0.498091	17620	0.92609	No
Esophagus-Mucosa	493	PUF60	ENSG00000179950.13	8	143816344	143829859	-0.00242253	0.00108513	0.0260527	17620	0.638784	No
Esophagus-Mucosa	493	NRBP2	ENSG00000185189.17	8	143833721	143840974	0.000547003	0.00199317	0.783868	17620	0.976904	No
Esophagus-Mucosa	493	EPPK1	ENSG00000261150.2	8	143857324	143878464	0.00245424	0.00790578	0.756367	17620	0.970318	No
Esophagus-Mucosa	493	PLEC	ENSG00000178209.14	8	143915147	143976734	0.000119711	0.0021315	0.955236	17620	0.997424	No
Esophagus-Mucosa	493	PARP10	ENSG00000178685.13	8	143977153	144012772	-0.0014225	0.00195799	0.467886	17620	0.918118	No
Esophagus-Mucosa	493	GRINA	ENSG00000178719.16	8	143990058	143993415	-0.00478481	0.00220834	0.0307585	17620	0.655364	No
Esophagus-Mucosa	493	SPATC1	ENSG00000186583.11	8	144012414	144047085	-0.012587	0.0102854	0.221648	17620	0.838129	No
Esophagus-Mucosa	493	OPLAH	ENSG00000178814.16	8	144051729	144063965	0.00412946	0.00251648	0.101472	17620	0.761713	No
Esophagus-Mucosa	493	EXOSC4	ENSG00000178896.8	8	144079423	144080647	-0.00133246	0.00184806	0.471265	17620	0.918472	No
Esophagus-Mucosa	493	GPAA1	ENSG00000197858.10	8	144082590	144086216	-0.00107232	0.00153273	0.484513	17620	0.922716	No
Esophagus-Mucosa	493	CYC1	ENSG00000179091.4	8	144095027	144097525	0.000861343	0.00141654	0.543441	17620	0.935927	No
Esophagus-Mucosa	493	SHARPIN	ENSG00000179526.16	8	144098633	144108058	-0.000692165	0.00128993	0.591803	17620	0.940877	No
Esophagus-Mucosa	493	MAF1	ENSG00000179632.9	8	144104499	144107611	0.00305217	0.0012728	0.0168732	17620	0.582128	No
Esophagus-Mucosa	493	WDR97	ENSG00000179698.13	8	144107726	144118315	-0.00753926	0.00492396	0.126406	17620	0.777204	No
Esophagus-Mucosa	493	HGH1	ENSG00000235173.6	8	144137769	144140843	-0.000477623	0.00194247	0.805879	17620	0.980821	No
Esophagus-Mucosa	493	MROH1	ENSG00000179832.17	8	144148036	144261940	0.000394871	0.0015197	0.795105	17620	0.978267	No
Esophagus-Mucosa	493	BOP1	ENSG00000261236.7	8	144262102	144291370	-0.00335767	0.00163992	0.0411671	17620	0.661096	No
Esophagus-Mucosa	493	SCX	ENSG00000260428.2	8	144266560	144268481	0.00218848	0.0045226	0.628682	17620	0.947893	No
Esophagus-Mucosa	493	HSF1	ENSG00000185122.10	8	144291591	144314583	-0.00112458	0.00117011	0.337004	17620	0.879436	No
Esophagus-Mucosa	493	DGAT1	ENSG00000185000.11	8	144314821	144326910	0.000109304	0.00158593	0.945082	17620	0.996811	No
Esophagus-Mucosa	493	TMEM249	ENSG00000261587.2	8	144353228	144354914	-0.00738897	0.00800316	0.356346	17620	0.888292	No
Esophagus-Mucosa	493	SLC52A2	ENSG00000185803.8	8	144354150	144361272	0.00287666	0.00128024	0.025104	17620	0.629563	No
Esophagus-Mucosa	493	FBXL6	ENSG00000182325.10	8	144355431	144358512	-0.0018505	0.00168029	0.271329	17620	0.855655	No
Esophagus-Mucosa	493	ADCK5	ENSG00000173137.11	8	144373101	144393228	-0.00402726	0.00201731	0.0464708	17620	0.67587	No
Esophagus-Mucosa	493	CPSF1	ENSG00000071894.16	8	144393243	144409349	-0.000240442	0.00351909	0.945556	17620	0.996977	No
Esophagus-Mucosa	493	SLC39A4	ENSG00000147804.9	8	144412414	144416895	-0.00581197	0.00606035	0.338042	17620	0.879458	No
Esophagus-Mucosa	493	VPS28	ENSG00000160948.13	8	144423601	144428563	-0.00135381	0.00150415	0.368553	17620	0.892013	No
Esophagus-Mucosa	493	TONSL	ENSG00000160949.16	8	144428808	144444444	-0.0017196	0.00228606	0.452299	17620	0.913436	No
Esophagus-Mucosa	493	CYHR1	ENSG00000187954.12	8	144449582	144465677	0.000670181	0.00130896	0.608895	17620	0.942854	No
Esophagus-Mucosa	493	KIFC2	ENSG00000167702.11	8	144466043	144473411	-0.00589137	0.00283578	0.0382953	17620	0.655664	No
Esophagus-Mucosa	493	FOXH1	ENSG00000160973.7	8	144474203	144476335	0.00221966	0.00943751	0.814159	17620	0.980954	No
Esophagus-Mucosa	493	PPP1R16A	ENSG00000160972.9	8	144477983	144502121	-0.000203179	0.0018525	0.912711	17620	0.992505	No
Esophagus-Mucosa	493	GPT	ENSG00000167701.13	8	144502973	144507174	0.00290423	0.00536512	0.588545	17620	0.940877	No
Esophagus-Mucosa	493	MFSD3	ENSG00000167700.8	8	144509074	144511213	-0.00149899	0.0023277	0.519902	17620	0.933028	No
Esophagus-Mucosa	493	RECQL4	ENSG00000160957.12	8	144511288	144517845	-0.00331857	0.00737087	0.652753	17620	0.951797	No
Esophagus-Mucosa	493	LRRC14	ENSG00000160959.7	8	144517992	144525178	-0.0036519	0.00269038	0.175307	17620	0.815233	No
Esophagus-Mucosa	493	C8orf82	ENSG00000213563.6	8	144525733	144529132	0.000502162	0.00344434	0.884147	17620	0.989596	No
Esophagus-Mucosa	493	ARHGAP39	ENSG00000147799.11	8	144529179	144605816	-0.00236529	0.00319549	0.459549	17620	0.915032	No
Esophagus-Mucosa	493	AF186192.1	ENSG00000254533.1	8	144698614	144699185	-0.00692313	0.0121802	0.570041	17620	0.935927	No
Esophagus-Mucosa	493	ZNF251	ENSG00000198169.8	8	144720907	144755605	-3.62585e-05	0.00185259	0.984393	17620	0.999515	No
Esophagus-Mucosa	493	ZNF34	ENSG00000196378.11	8	144773114	144787345	0.00406365	0.00253297	0.109317	17620	0.764961	No
Esophagus-Mucosa	493	RPL8	ENSG00000161016.17	8	144789766	144792587	-1.0037e-05	0.00148297	0.994603	17620	0.999825	No
Esophagus-Mucosa	493	ZNF517	ENSG00000197363.9	8	144798876	144811169	-0.000879909	0.00177138	0.619607	17620	0.946176	No
Esophagus-Mucosa	493	ZNF7	ENSG00000147789.15	8	144827464	144847509	0.000795801	0.00144045	0.58089	17620	0.93928	No
Esophagus-Mucosa	493	COMMD5	ENSG00000170619.9	8	144841042	144853736	-0.00130416	0.00154449	0.398877	17620	0.900743	No
Esophagus-Mucosa	493	ZNF250	ENSG00000196150.13	8	144876497	144902168	0.00538778	0.00208146	0.00993853	17620	0.564329	No
Esophagus-Mucosa	493	ZNF16	ENSG00000170631.14	8	144930358	144950888	0.00353782	0.00220971	0.110041	17620	0.764997	No
Esophagus-Mucosa	493	C8orf33	ENSG00000182307.12	8	145052378	145056030	-0.000516129	0.00140028	0.712598	17620	0.961203	No
Esophagus-Mucosa	493	WASHC1	ENSG00000181404.15	9	14521	25004	5.5073e-05	0.00756553	0.994195	17620	0.999825	No
Esophagus-Mucosa	493	PGM5P3-AS1	ENSG00000277631.4	9	72674	88826	-0.000753063	0.0126618	0.952599	17620	0.997424	No
Esophagus-Mucosa	493	FOXD4	ENSG00000170122.5	9	116231	118204	-0.010097	0.011192	0.367433	17620	0.890978	No
Esophagus-Mucosa	493	CBWD1	ENSG00000172785.18	9	121038	179147	0.000560726	0.00508977	0.912324	17620	0.992415	No
Esophagus-Mucosa	493	C9orf66	ENSG00000183784.6	9	212824	215741	-0.00581417	0.00742265	0.433844	17620	0.909604	No
Esophagus-Mucosa	493	DOCK8	ENSG00000107099.15	9	220748	465259	0.00259559	0.00333708	0.437076	17620	0.909604	No
Esophagus-Mucosa	493	KANK1	ENSG00000107104.18	9	470291	746106	0.000394359	0.00197473	0.841799	17620	0.983414	No
Esophagus-Mucosa	493	DMRT3	ENSG00000064218.4	9	976964	991731	0.00136158	0.017125	0.936662	17620	0.995872	No
Esophagus-Mucosa	493	LINC01230	ENSG00000281769.1	9	1045625	1048641	-0.0156928	0.0178896	0.380824	17620	0.896128	No
Esophagus-Mucosa	493	DMRT2	ENSG00000173253.15	9	1049858	1057552	-0.0130162	0.0131983	0.32454	17620	0.874771	No
Esophagus-Mucosa	493	SMARCA2	ENSG00000080503.22	9	1980290	2193624	0.000445844	0.00134508	0.740442	17620	0.967489	No
Esophagus-Mucosa	493	VLDLR	ENSG00000147852.15	9	2621834	2660053	0.00606677	0.00336064	0.0716752	17620	0.724901	No
Esophagus-Mucosa	493	KCNV2	ENSG00000168263.8	9	2717502	2730037	-0.00276658	0.0105896	0.79401	17620	0.978223	No
Esophagus-Mucosa	493	PUM3	ENSG00000080608.9	9	2720469	2844241	-0.00376373	0.00152291	0.013811	17620	0.567637	No
Esophagus-Mucosa	493	RFX3	ENSG00000080298.15	9	3218297	3526004	-0.00105181	0.00260044	0.686049	17620	0.956681	No
Esophagus-Mucosa	493	RFX3-AS1	ENSG00000232104.3	9	3526723	3691814	0.00692564	0.00890017	0.436874	17620	0.909604	No
Esophagus-Mucosa	493	GLIS3	ENSG00000107249.21	9	3824127	4348392	-0.000944857	0.00439178	0.82975	17620	0.981843	No
Esophagus-Mucosa	493	SLC1A1	ENSG00000106688.11	9	4490444	4587469	0.00743496	0.00619829	0.23093	17620	0.840951	No
Esophagus-Mucosa	493	SPATA6L	ENSG00000106686.16	9	4553386	4666674	0.00701487	0.00527517	0.184231	17620	0.819719	No
Esophagus-Mucosa	493	PLPP6	ENSG00000205808.5	9	4662315	4665258	-0.000588396	0.00222046	0.791134	17620	0.978166	No
Esophagus-Mucosa	493	CDC37L1-AS1	ENSG00000273061.1	9	4676600	4679502	0.0032809	0.00612733	0.592589	17620	0.941246	No
Esophagus-Mucosa	493	CDC37L1	ENSG00000106993.11	9	4679559	4708398	0.00157324	0.00170223	0.355846	17620	0.888292	No
Esophagus-Mucosa	493	AK3	ENSG00000147853.16	9	4709559	4742043	0.00209246	0.00176906	0.237481	17620	0.842365	No
Esophagus-Mucosa	493	RCL1	ENSG00000120158.11	9	4792869	4885917	-0.0034426	0.00179246	0.0553857	17620	0.693724	No
Esophagus-Mucosa	493	JAK2	ENSG00000096968.13	9	4984390	5128183	1.44069e-05	0.00226293	0.994923	17620	0.999825	No
Esophagus-Mucosa	493	RLN2	ENSG00000107014.8	9	5299868	5304969	-0.00169259	0.0129025	0.895686	17620	0.990016	No
Esophagus-Mucosa	493	RLN1	ENSG00000107018.7	9	5334969	5339873	-0.0173475	0.0154344	0.261604	17620	0.8525	No
Esophagus-Mucosa	493	PLGRKT	ENSG00000107020.9	9	5357973	5437878	0.00329063	0.00234704	0.161565	17620	0.806945	No
Esophagus-Mucosa	493	CD274	ENSG00000120217.13	9	5450503	5470566	0.00242832	0.00547175	0.657397	17620	0.952117	No
Esophagus-Mucosa	493	PDCD1LG2	ENSG00000197646.7	9	5510570	5571254	0.000785989	0.00496095	0.874182	17620	0.987786	No
Esophagus-Mucosa	493	RIC1	ENSG00000107036.11	9	5629025	5776557	-0.0029117	0.00144799	0.0449102	17620	0.67004	No
Esophagus-Mucosa	493	ERMP1	ENSG00000099219.13	9	5765076	5833117	-0.00213834	0.00223094	0.338304	17620	0.879636	No
Esophagus-Mucosa	493	KIAA2026	ENSG00000183354.11	9	5881596	6007825	0.000330546	0.00138045	0.810862	17620	0.980821	No
Esophagus-Mucosa	493	MLANA	ENSG00000120215.9	9	5890802	5910606	0.00325881	0.00809151	0.687319	17620	0.957293	No
Esophagus-Mucosa	493	RANBP6	ENSG00000137040.9	9	6011043	6015625	-0.00356264	0.00224274	0.112839	17620	0.767714	No
Esophagus-Mucosa	493	IL33	ENSG00000137033.11	9	6215786	6257983	0.00532586	0.00512199	0.298966	17620	0.866837	No
Esophagus-Mucosa	493	UHRF2	ENSG00000147854.16	9	6413151	6507054	0.00042845	0.00144572	0.767088	17620	0.972931	No
Esophagus-Mucosa	493	GLDC	ENSG00000178445.9	9	6532464	6645783	-0.0232088	0.0112979	0.0405019	17620	0.656374	No
Esophagus-Mucosa	493	RP11-390F4.3	ENSG00000225489.6	9	6716495	6727438	0.00543878	0.00981323	0.579685	17620	0.93928	No
Esophagus-Mucosa	493	KDM4C	ENSG00000107077.18	9	6757641	7175648	-0.00195075	0.0014756	0.186807	17620	0.819841	No
Esophagus-Mucosa	493	RP11-77E14.2	ENSG00000273056.1	9	7786105	7786688	0.0235138	0.0125697	0.0620114	17620	0.705385	No
Esophagus-Mucosa	493	TMEM261	ENSG00000137038.7	9	7796490	7888380	0.00176032	0.00182153	0.334342	17620	0.878398	No
Esophagus-Mucosa	493	PTPRD	ENSG00000153707.16	9	8314246	10612723	0.00377409	0.00457542	0.409869	17620	0.9042	No
Esophagus-Mucosa	493	PTPRD-AS1	ENSG00000225706.1	9	8858130	8862255	0.0109333	0.0123013	0.374568	17620	0.894779	No
Esophagus-Mucosa	493	TYRP1	ENSG00000107165.12	9	12685439	12710290	0.00536778	0.0164378	0.744152	17620	0.968235	No
Esophagus-Mucosa	493	LURAP1L	ENSG00000153714.5	9	12775021	12822131	-0.00108228	0.00373736	0.772261	17620	0.974101	No
Esophagus-Mucosa	493	MPDZ	ENSG00000107186.16	9	13105704	13279590	0.00243606	0.00229431	0.288877	17620	0.864409	No
Esophagus-Mucosa	493	LINC01235	ENSG00000270547.5	9	13406380	13433053	-0.0103124	0.0154634	0.505169	17620	0.928362	No
Esophagus-Mucosa	493	RP11-536O18.1	ENSG00000226197.2	9	13446491	13487511	0.0125428	0.00930187	0.178173	17620	0.815803	No
Esophagus-Mucosa	493	NFIB	ENSG00000147862.15	9	14081843	14398983	0.00172766	0.00210627	0.41249	17620	0.9042	No
Esophagus-Mucosa	493	RP11-408A13.3	ENSG00000273399.2	9	14586766	14587326	-0.00983081	0.00964746	0.308724	17620	0.868547	No
Esophagus-Mucosa	493	RP11-408A13.4	ENSG00000272871.1	9	14588797	14590065	-0.00725658	0.0047644	0.128409	17620	0.779622	No
Esophagus-Mucosa	493	ZDHHC21	ENSG00000175893.11	9	14611071	14693471	-0.000259574	0.00215284	0.904081	17620	0.990895	No
Esophagus-Mucosa	493	FREM1	ENSG00000164946.19	9	14734666	14910995	0.0134384	0.00578238	0.0205487	17620	0.608541	No
Esophagus-Mucosa	493	TTC39B	ENSG00000155158.20	9	15163622	15307360	0.00273034	0.00283899	0.33668	17620	0.879436	No
Esophagus-Mucosa	493	SNAPC3	ENSG00000164975.15	9	15422704	15465953	-0.0013077	0.00167801	0.436184	17620	0.909604	No
Esophagus-Mucosa	493	PSIP1	ENSG00000164985.14	9	15464135	15511019	-0.00124755	0.00144108	0.387095	17620	0.896412	No
Esophagus-Mucosa	493	CCDC171	ENSG00000164989.16	9	15553086	16061663	-0.000584639	0.00370532	0.874695	17620	0.988138	No
Esophagus-Mucosa	493	BNC2	ENSG00000173068.17	9	16409503	16870843	-0.000275357	0.00275844	0.920527	17620	0.994262	No
Esophagus-Mucosa	493	CNTLN	ENSG00000044459.14	9	17134982	17503923	-0.00199266	0.00223308	0.372668	17620	0.894528	No
Esophagus-Mucosa	493	SH3GL2	ENSG00000107295.9	9	17579082	17797129	0.0162108	0.0148323	0.274977	17620	0.857257	No
Esophagus-Mucosa	493	ADAMTSL1	ENSG00000178031.16	9	17906563	18910950	0.00712172	0.00482509	0.140619	17620	0.786142	No
Esophagus-Mucosa	493	RRAGA	ENSG00000155876.5	9	19049395	19050983	-0.00145232	0.00124719	0.244823	17620	0.845676	No
Esophagus-Mucosa	493	HAUS6	ENSG00000147874.10	9	19053143	19103119	-0.00405319	0.0014772	0.00630434	17620	0.526457	No
Esophagus-Mucosa	493	PLIN2	ENSG00000147872.9	9	19108375	19149290	0.000401723	0.00475924	0.932767	17620	0.995872	No
Esophagus-Mucosa	493	DENND4C	ENSG00000137145.20	9	19230435	19373545	0.00183937	0.00173634	0.289989	17620	0.864409	No
Esophagus-Mucosa	493	RPS6	ENSG00000137154.12	9	19375997	19380254	-0.00199287	0.00173098	0.250194	17620	0.848357	No
Esophagus-Mucosa	493	ACER2	ENSG00000177076.5	9	19409059	19452020	-0.00569143	0.0042734	0.183561	17620	0.819719	No
Esophagus-Mucosa	493	MLLT3	ENSG00000171843.15	9	20341665	20622543	0.000920939	0.00233791	0.693822	17620	0.957431	No
Esophagus-Mucosa	493	FOCAD	ENSG00000188352.12	9	20658309	20995955	-0.00137573	0.00213151	0.518966	17620	0.932853	No
Esophagus-Mucosa	493	HACD4	ENSG00000188921.13	9	20999515	21031636	-0.000281851	0.00313024	0.928293	17620	0.995709	No
Esophagus-Mucosa	493	KLHL9	ENSG00000198642.6	9	21329671	21335380	0.00281538	0.00162232	0.0833241	17620	0.747582	No
Esophagus-Mucosa	493	IFNE	ENSG00000184995.7	9	21480839	21482313	0.0183046	0.0102264	0.0741064	17620	0.731109	No
Esophagus-Mucosa	493	MTAP	ENSG00000099810.18	9	21802543	21937651	-0.00183279	0.00171296	0.285187	17620	0.862471	No
Esophagus-Mucosa	493	CDKN2A	ENSG00000147889.17	9	21967753	21995301	0.00960301	0.00726849	0.187082	17620	0.819841	No
Esophagus-Mucosa	493	CDKN2B	ENSG00000147883.10	9	22002903	22009363	0.00073706	0.00339701	0.828323	17620	0.981843	No
Esophagus-Mucosa	493	DMRTA1	ENSG00000176399.3	9	22446841	22455740	-0.00512429	0.00416082	0.218728	17620	0.837132	No
Esophagus-Mucosa	493	LINC01239	ENSG00000234840.1	9	22646200	22824213	0.00148837	0.00861675	0.862938	17620	0.985943	No
Esophagus-Mucosa	493	RP11-370B11.3	ENSG00000224549.1	9	22767175	22768316	-0.00695456	0.0171725	0.685674	17620	0.956681	No
Esophagus-Mucosa	493	TUSC1	ENSG00000198680.4	9	25676389	25678440	0.000786721	0.00217838	0.718149	17620	0.96207	No
Esophagus-Mucosa	493	CAAP1	ENSG00000120159.11	9	26840685	26892804	-0.00108286	0.00176472	0.539765	17620	0.935832	No
Esophagus-Mucosa	493	PLAA	ENSG00000137055.14	9	26904083	26947299	-0.00114782	0.00130149	0.378266	17620	0.896128	No
Esophagus-Mucosa	493	IFT74	ENSG00000096872.15	9	26956373	27062930	0.000285715	0.00221844	0.897578	17620	0.990016	No
Esophagus-Mucosa	493	TEK	ENSG00000120156.20	9	27109141	27230175	-0.0032621	0.00406274	0.42242	17620	0.906316	No
Esophagus-Mucosa	493	MOB3B	ENSG00000120162.9	9	27325209	27529781	-0.00412848	0.0025415	0.104953	17620	0.761713	No
Esophagus-Mucosa	493	C9orf72	ENSG00000147894.14	9	27546545	27573866	0.00238921	0.00232036	0.303694	17620	0.867841	No
Esophagus-Mucosa	493	ACO1	ENSG00000122729.18	9	32384603	32454769	-0.000416788	0.00189959	0.826426	17620	0.981843	No
Esophagus-Mucosa	493	DDX58	ENSG00000107201.9	9	32455705	32526324	0.00356874	0.00329418	0.279209	17620	0.858575	No
Esophagus-Mucosa	493	TOPORS	ENSG00000197579.7	9	32540544	32552542	0.000696863	0.00190171	0.714202	17620	0.961505	No
Esophagus-Mucosa	493	TOPORS-AS1	ENSG00000235453.8	9	32551144	32565628	0.0085308	0.00325738	0.00910528	17620	0.553065	No
Esophagus-Mucosa	493	NDUFB6	ENSG00000165264.10	9	32553011	32573184	-0.00119774	0.00166653	0.472681	17620	0.919107	No
Esophagus-Mucosa	493	GVQW1	ENSG00000241043.1	9	32567127	32568621	-0.0111775	0.00503915	0.0270223	17620	0.6405	No
Esophagus-Mucosa	493	APTX	ENSG00000137074.18	9	32972606	33025168	-4.46788e-07	0.0015379	0.999768	17620	0.999825	No
Esophagus-Mucosa	493	DNAJA1	ENSG00000086061.15	9	33025211	33039907	0.00465422	0.00304043	0.126496	17620	0.777204	No
Esophagus-Mucosa	493	SMU1	ENSG00000122692.8	9	33041764	33076659	-0.00119182	0.00115148	0.301184	17620	0.866837	No
Esophagus-Mucosa	493	B4GALT1	ENSG00000086062.12	9	33104082	33167356	-0.0012994	0.00243806	0.59431	17620	0.941246	No
Esophagus-Mucosa	493	BAG1	ENSG00000107262.18	9	33247820	33264720	0.000449507	0.00192294	0.815273	17620	0.980954	No
Esophagus-Mucosa	493	CHMP5	ENSG00000086065.13	9	33264879	33282069	-0.000386149	0.00168075	0.818387	17620	0.980954	No
Esophagus-Mucosa	493	NFX1	ENSG00000086102.18	9	33290511	33371157	-0.00252023	0.00127798	0.0491887	17620	0.678482	No
Esophagus-Mucosa	493	AQP7	ENSG00000165269.12	9	33383179	33402682	-0.000920969	0.00958562	0.923499	17620	0.994456	No
Esophagus-Mucosa	493	AQP3	ENSG00000165272.14	9	33441154	33447611	-0.00520501	0.00453601	0.251763	17620	0.848357	No
Esophagus-Mucosa	493	NOL6	ENSG00000165271.16	9	33461441	33473930	-0.00673129	0.00190699	0.000456732	17620	0.321905	No
Esophagus-Mucosa	493	ANKRD18B	ENSG00000230453.9	9	33524394	33573009	-0.00207632	0.00492192	0.673325	17620	0.953872	No
Esophagus-Mucosa	493	CYP4F26P	ENSG00000226562.3	9	33580695	33605293	0.00033886	0.00519122	0.947982	17620	0.997424	No
Esophagus-Mucosa	493	RP11-384P7.7	ENSG00000260947.1	9	33697459	33700986	0.0102556	0.0118325	0.386528	17620	0.896388	No
Esophagus-Mucosa	493	PRSS3	ENSG00000010438.16	9	33750466	33799231	0.00487755	0.00521669	0.350274	17620	0.88554	No
Esophagus-Mucosa	493	UBE2R2	ENSG00000107341.4	9	33817567	33920404	0.000338047	0.00149825	0.821589	17620	0.981185	No
Esophagus-Mucosa	493	UBAP2	ENSG00000137073.21	9	33921693	34048949	-0.00466511	0.00144839	0.0013663	17620	0.435899	No
Esophagus-Mucosa	493	DCAF12	ENSG00000198876.12	9	34086387	34127399	-0.00217906	0.00171783	0.205249	17620	0.831267	No
Esophagus-Mucosa	493	UBAP1	ENSG00000165006.13	9	34179005	34252380	-0.001819	0.00161574	0.260825	17620	0.851802	No
Esophagus-Mucosa	493	KIF24	ENSG00000186638.16	9	34252524	34311371	-0.0010933	0.0031977	0.732577	17620	0.964807	No
Esophagus-Mucosa	493	NUDT2	ENSG00000164978.17	9	34329506	34343713	0.00224708	0.00353262	0.525023	17620	0.933362	No
Esophagus-Mucosa	493	KIAA1161	ENSG00000164976.8	9	34366670	34376853	0.00332292	0.00312139	0.287618	17620	0.864409	No
Esophagus-Mucosa	493	C9orf24	ENSG00000164972.12	9	34379019	34397832	-0.00649551	0.00782431	0.406863	17620	0.903317	No
Esophagus-Mucosa	493	FAM219A	ENSG00000164970.14	9	34398184	34458570	-0.00372791	0.00214971	0.0835466	17620	0.747582	No
Esophagus-Mucosa	493	ENHO	ENSG00000168913.6	9	34521040	34523041	-0.00297977	0.0102731	0.771902	17620	0.974101	No
Esophagus-Mucosa	493	CNTFR	ENSG00000122756.14	9	34551432	34590140	0.00911838	0.00656597	0.16557	17620	0.809673	No
Esophagus-Mucosa	493	RPP25L	ENSG00000164967.9	9	34610486	34612104	0.00343286	0.0019652	0.0813203	17620	0.744506	No
Esophagus-Mucosa	493	DCTN3	ENSG00000137100.15	9	34613545	34620523	0.00134173	0.00120856	0.267482	17620	0.854363	No
Esophagus-Mucosa	493	ARID3C	ENSG00000205143.2	9	34621379	34628107	-0.00753162	0.0132855	0.571049	17620	0.935927	No
Esophagus-Mucosa	493	SIGMAR1	ENSG00000147955.16	9	34634722	34637809	-0.00113948	0.00161091	0.479698	17620	0.921345	No
Esophagus-Mucosa	493	GALT	ENSG00000213930.11	9	34646589	34650701	-0.000190971	0.00192367	0.920962	17620	0.994274	No
Esophagus-Mucosa	493	IL11RA	ENSG00000137070.17	9	34651036	34661879	0.00253271	0.00246033	0.30381	17620	0.867841	No
Esophagus-Mucosa	493	CCL27	ENSG00000213927.3	9	34661893	34664048	-0.00459085	0.00773036	0.552883	17620	0.935927	No
Esophagus-Mucosa	493	RP11-195F19.5	ENSG00000187186.14	9	34664163	34666112	0.00227025	0.00412991	0.582779	17620	0.940029	No
Esophagus-Mucosa	493	CCL19	ENSG00000172724.11	9	34689567	34691277	0.0325124	0.0110005	0.0032777	17620	0.454539	No
Esophagus-Mucosa	493	CCL21	ENSG00000137077.7	9	34709005	34710124	0.00935435	0.0067123	0.164091	17620	0.809673	No
Esophagus-Mucosa	493	PHF24	ENSG00000122733.12	9	34957608	34982544	0.0119021	0.00591882	0.0449063	17620	0.67004	No
Esophagus-Mucosa	493	DNAJB5	ENSG00000137094.14	9	34989641	34998900	0.00453218	0.00388326	0.243758	17620	0.844644	No
Esophagus-Mucosa	493	C9orf131	ENSG00000174038.12	9	35044327	35045991	0.0272636	0.0138548	0.0496763	17620	0.678482	No
Esophagus-Mucosa	493	VCP	ENSG00000165280.15	9	35056064	35073249	0.00270144	0.00137367	0.0498183	17620	0.678482	No
Esophagus-Mucosa	493	FANCG	ENSG00000221829.9	9	35073835	35080016	0.00297899	0.0017056	0.0813596	17620	0.744506	No
Esophagus-Mucosa	493	PIGO	ENSG00000165282.13	9	35088688	35096601	-0.00057195	0.00157797	0.717171	17620	0.96207	No
Esophagus-Mucosa	493	STOML2	ENSG00000165283.15	9	35099776	35103195	-0.000312391	0.00119754	0.794314	17620	0.978223	No
Esophagus-Mucosa	493	FAM214B	ENSG00000005238.19	9	35104112	35116341	0.00186185	0.00336658	0.580499	17620	0.93928	No
Esophagus-Mucosa	493	UNC13B	ENSG00000198722.14	9	35161992	35405338	-0.00215387	0.00208303	0.301661	17620	0.866837	No
Esophagus-Mucosa	493	RUSC2	ENSG00000198853.11	9	35490127	35561830	0.00313491	0.00315312	0.320625	17620	0.873827	No
Esophagus-Mucosa	493	FAM166B	ENSG00000215187.10	9	35561899	35563899	-0.00139818	0.00592025	0.813404	17620	0.980954	No
Esophagus-Mucosa	493	TESK1	ENSG00000107140.15	9	35605305	35609532	0.0022574	0.00168749	0.181632	17620	0.819382	No
Esophagus-Mucosa	493	CD72	ENSG00000137101.12	9	35610042	35646689	0.0127396	0.00521671	0.0149702	17620	0.567637	No
Esophagus-Mucosa	493	SIT1	ENSG00000137078.8	9	35649295	35650950	-0.00287145	0.00749519	0.701814	17620	0.959093	No
Esophagus-Mucosa	493	CCDC107	ENSG00000159884.11	9	35658290	35658727	-0.00336904	0.00252271	0.182364	17620	0.819382	No
Esophagus-Mucosa	493	ARHGEF39	ENSG00000137135.17	9	35658875	35675760	0.000709808	0.00342277	0.835804	17620	0.982971	No
Esophagus-Mucosa	493	CA9	ENSG00000107159.12	9	35675867	35681159	-0.00160005	0.0128986	0.90133	17620	0.99054	No
Esophagus-Mucosa	493	TPM2	ENSG00000198467.13	9	35681992	35691020	0.00374332	0.00276291	0.176115	17620	0.815233	No
Esophagus-Mucosa	493	TLN1	ENSG00000137076.20	9	35696948	35732334	0.00374705	0.00140677	0.00799647	17620	0.545014	No
Esophagus-Mucosa	493	CREB3	ENSG00000107175.11	9	35732396	35736865	0.000674304	0.00175002	0.70018	17620	0.958897	No
Esophagus-Mucosa	493	GBA2	ENSG00000070610.14	9	35737005	35749228	0.000921721	0.0015125	0.542552	17620	0.935927	No
Esophagus-Mucosa	493	RGP1	ENSG00000107185.9	9	35749287	35758575	0.00174876	0.00205642	0.395542	17620	0.899749	No
Esophagus-Mucosa	493	RP11-112J3.16	ENSG00000227388.2	9	35772163	35790432	-0.00388356	0.0114571	0.734786	17620	0.965581	No
Esophagus-Mucosa	493	NPR2	ENSG00000159899.14	9	35792154	35809403	0.000752577	0.0022277	0.735644	17620	0.965731	No
Esophagus-Mucosa	493	SPAG8	ENSG00000137098.13	9	35808045	35812272	0.00458832	0.00479339	0.338949	17620	0.879829	No
Esophagus-Mucosa	493	HINT2	ENSG00000137133.10	9	35812960	35815354	-4.63422e-06	0.00191075	0.998066	17620	0.999825	No
Esophagus-Mucosa	493	TMEM8B	ENSG00000137103.16	9	35816144	35854847	0.00284615	0.00242495	0.241111	17620	0.844207	No
Esophagus-Mucosa	493	LINC00950	ENSG00000281205.1	9	35858738	35865518	-0.0014213	0.00480411	0.767474	17620	0.972931	No
Esophagus-Mucosa	493	HRCT1	ENSG00000196196.2	9	35906192	35907141	0.0052026	0.00846307	0.539022	17620	0.935832	No
Esophagus-Mucosa	493	SPAAR	ENSG00000235387.2	9	35909483	35937153	0.00406426	0.00890675	0.648376	17620	0.950947	No
Esophagus-Mucosa	493	RECK	ENSG00000122707.11	9	36036433	36124451	0.00104653	0.00302967	0.729929	17620	0.964191	No
Esophagus-Mucosa	493	GLIPR2	ENSG00000122694.15	9	36136536	36163913	0.00120347	0.00345727	0.727923	17620	0.963853	No
Esophagus-Mucosa	493	CCIN	ENSG00000185972.5	9	36169394	36171334	-0.000345261	0.0158173	0.982594	17620	0.999515	No
Esophagus-Mucosa	493	CLTA	ENSG00000122705.16	9	36190856	36304781	9.89868e-05	0.00118781	0.93362	17620	0.995872	No
Esophagus-Mucosa	493	GNE	ENSG00000159921.14	9	36214441	36277056	-0.00461826	0.00454867	0.310486	17620	0.869036	No
Esophagus-Mucosa	493	RNF38	ENSG00000137075.17	9	36336396	36487548	-0.00139252	0.00140442	0.321938	17620	0.873874	No
Esophagus-Mucosa	493	MELK	ENSG00000165304.7	9	36572862	36677683	0.00287141	0.00298549	0.336649	17620	0.879436	No
Esophagus-Mucosa	493	PAX5	ENSG00000196092.12	9	36833275	37034185	0.00278813	0.0118956	0.81479	17620	0.980954	No
Esophagus-Mucosa	493	EBLN3P	ENSG00000281649.1	9	37079857	37090507	0.00149132	0.00165911	0.369182	17620	0.892013	No
Esophagus-Mucosa	493	ZCCHC7	ENSG00000147905.17	9	37120539	37358149	-0.00307275	0.00163051	0.060108	17620	0.703146	No
Esophagus-Mucosa	493	GRHPR	ENSG00000137106.17	9	37422666	37436990	-0.00168673	0.00157013	0.283257	17620	0.862258	No
Esophagus-Mucosa	493	ZBTB5	ENSG00000168795.4	9	37438114	37465399	0.00523021	0.00197136	0.00824502	17620	0.545014	No
Esophagus-Mucosa	493	POLR1E	ENSG00000137054.15	9	37485935	37503697	-0.00170098	0.00197188	0.388787	17620	0.896412	No
Esophagus-Mucosa	493	FBXO10	ENSG00000147912.12	9	37510892	37576349	0.00229651	0.00260012	0.377561	17620	0.896128	No
Esophagus-Mucosa	493	TOMM5	ENSG00000175768.12	9	37582646	37592642	-0.00162383	0.00150831	0.282213	17620	0.861296	No
Esophagus-Mucosa	493	FRMPD1	ENSG00000070601.9	9	37651000	37746904	0.0047953	0.0174994	0.784185	17620	0.976904	No
Esophagus-Mucosa	493	TRMT10B	ENSG00000165275.9	9	37753803	37778972	0.00142411	0.00161983	0.379754	17620	0.896128	No
Esophagus-Mucosa	493	EXOSC3	ENSG00000107371.12	9	37766978	37801437	-0.00129569	0.00155525	0.405206	17620	0.902643	No
Esophagus-Mucosa	493	DCAF10	ENSG00000122741.15	9	37800502	37867666	-6.77162e-05	0.00152706	0.964649	17620	0.998306	No
Esophagus-Mucosa	493	SLC25A51	ENSG00000122696.13	9	37879494	37904353	0.00236631	0.00246568	0.337699	17620	0.879436	No
Esophagus-Mucosa	493	SHB	ENSG00000107338.9	9	37919134	38069211	-0.00177128	0.00272929	0.516661	17620	0.931597	No
Esophagus-Mucosa	493	ALDH1B1	ENSG00000137124.7	9	38392664	38398661	-0.00457731	0.00358939	0.202856	17620	0.831267	No
Esophagus-Mucosa	493	FAM95C	ENSG00000273036.2	9	38540567	38545372	-0.00356435	0.00538427	0.508299	17620	0.929843	No
Esophagus-Mucosa	493	ANKRD18A	ENSG00000180071.19	9	38571358	38620660	0.00391505	0.00594169	0.510274	17620	0.930455	No
Esophagus-Mucosa	493	CNTNAP3	ENSG00000106714.17	9	39072767	39288315	0.00056494	0.00348557	0.871313	17620	0.987041	No
Esophagus-Mucosa	493	GLIDR	ENSG00000278175.3	9	39748514	39810097	0.00966562	0.00461183	0.0366302	17620	0.655664	No
Esophagus-Mucosa	493	ANKRD20A2	ENSG00000183148.6	9	40223285	40266392	0.0431527	0.0164923	0.00916819	17620	0.553065	No
Esophagus-Mucosa	493	FAM95B1	ENSG00000223839.7	9	40321299	40329221	-0.00124993	0.008141	0.878042	17620	0.989505	No
Esophagus-Mucosa	493	CBWD7	ENSG00000215126.10	9	41131306	41199261	0.00734363	0.00399309	0.0665323	17620	0.712013	No
Esophagus-Mucosa	493	PTGER4P2-CDK2AP2P2	ENSG00000275450.1	9	41276280	41282846	-0.00255657	0.0129998	0.844176	17620	0.983414	No
Esophagus-Mucosa	493	CNTNAP3B	ENSG00000154529.14	9	41890314	42129510	0.0171632	0.00606417	0.00484974	17620	0.506078	No
Esophagus-Mucosa	493	RP11-475I24.3	ENSG00000237357.2	9	42566679	42569353	0.00312025	0.0107582	0.771917	17620	0.974101	No
Esophagus-Mucosa	493	CH17-296N19.1	ENSG00000283378.1	9	61330717	61453030	-0.0121757	0.0142729	0.394057	17620	0.899056	No
Esophagus-Mucosa	493	FAM27C	ENSG00000154537.4	9	61854162	61855331	-0.0228548	0.0187473	0.223417	17620	0.839698	No
Esophagus-Mucosa	493	RP11-211N8.2	ENSG00000226007.2	9	62532337	62534724	0.0115335	0.0116501	0.322687	17620	0.873874	No
Esophagus-Mucosa	493	LINC01410	ENSG00000238113.6	9	62801461	62813486	-0.0061841	0.00498474	0.215369	17620	0.836113	No
Esophagus-Mucosa	493	RP11-262H14.3	ENSG00000234665.8	9	62856999	62897849	0.00304562	0.0228507	0.894026	17620	0.990016	No
Esophagus-Mucosa	493	RP11-262H14.4	ENSG00000170161.6	9	62898088	62900104	0.00292369	0.00482662	0.544977	17620	0.935927	No
Esophagus-Mucosa	493	RP11-764K9.1	ENSG00000225411.2	9	63802144	63814159	0.0152289	0.0144749	0.293299	17620	0.866801	No
Esophagus-Mucosa	493	ANKRD20A4	ENSG00000172014.12	9	64369394	64413142	-0.0398484	0.0200717	0.0476904	17620	0.67587	No
Esophagus-Mucosa	493	CBWD5	ENSG00000147996.16	9	65668805	65734041	-0.00425411	0.00381583	0.26548	17620	0.853448	No
Esophagus-Mucosa	493	FOXD4L4	ENSG00000184659.5	9	65736555	65738784	-0.00418645	0.0174022	0.809993	17620	0.980821	No
Esophagus-Mucosa	493	ZNF658	ENSG00000274349.4	9	66856426	66932141	-6.51159e-05	0.00329189	0.984227	17620	0.999515	No
Esophagus-Mucosa	493	ANKRD20A1	ENSG00000260691.5	9	67859147	67902094	0.0190841	0.0133645	0.153963	17620	0.799931	No
Esophagus-Mucosa	493	CBWD3	ENSG00000196873.15	9	68232003	68300015	0.00473048	0.00350959	0.178347	17620	0.815803	No
Esophagus-Mucosa	493	PGM5	ENSG00000154330.12	9	68339263	68531061	0.00680432	0.00344847	0.0490635	17620	0.678482	No
Esophagus-Mucosa	493	TMEM252	ENSG00000181778.4	9	68536580	68540867	0.00910516	0.00981916	0.354253	17620	0.887857	No
Esophagus-Mucosa	493	PIP5K1B	ENSG00000107242.17	9	68705414	69009176	0.00645271	0.00565965	0.254814	17620	0.851105	No
Esophagus-Mucosa	493	FAM122A	ENSG00000187866.8	9	68780034	68784608	-0.00116647	0.00171639	0.497086	17620	0.92609	No
Esophagus-Mucosa	493	FXN	ENSG00000165060.11	9	69035259	69100178	-0.00666802	0.00212359	0.00179587	17620	0.438154	No
Esophagus-Mucosa	493	TJP2	ENSG00000119139.17	9	69121264	69255208	0.00223374	0.00197505	0.258639	17620	0.851105	No
Esophagus-Mucosa	493	FAM189A2	ENSG00000135063.17	9	69324572	69392455	0.00290378	0.00334269	0.385457	17620	0.896128	No
Esophagus-Mucosa	493	APBA1	ENSG00000107282.7	9	69427530	69672306	0.00791949	0.00380363	0.0378739	17620	0.655664	No
Esophagus-Mucosa	493	PTAR1	ENSG00000188647.12	9	69709522	69759959	0.00192546	0.00180763	0.287338	17620	0.864409	No
Esophagus-Mucosa	493	MAMDC2	ENSG00000165072.9	9	70043581	70226970	-0.00600867	0.00494754	0.225174	17620	0.840014	No
Esophagus-Mucosa	493	SMC5	ENSG00000198887.8	9	70258962	70354888	0.000878233	0.00153053	0.566371	17620	0.935927	No
Esophagus-Mucosa	493	KLF9	ENSG00000119138.4	9	70384597	70414624	-0.00368192	0.00344775	0.286104	17620	0.863358	No
Esophagus-Mucosa	493	TMEM2	ENSG00000135048.13	9	71683366	71816690	0.00359295	0.00323804	0.267734	17620	0.854615	No
Esophagus-Mucosa	493	ABHD17B	ENSG00000107362.13	9	71862452	71910931	0.00334064	0.0024854	0.179561	17620	0.816694	No
Esophagus-Mucosa	493	C9orf85	ENSG00000155621.14	9	71911510	71986054	-0.00140272	0.00186768	0.452998	17620	0.913536	No
Esophagus-Mucosa	493	GDA	ENSG00000119125.16	9	72114595	72257193	0.0238418	0.0143261	0.0967322	17620	0.758207	No
Esophagus-Mucosa	493	LINC01504	ENSG00000225434.2	9	72305430	72343210	-0.0174708	0.0148942	0.24139	17620	0.844207	No
Esophagus-Mucosa	493	ZFAND5	ENSG00000107372.12	9	72351425	72365235	0.000391283	0.00308001	0.898963	17620	0.990016	No
Esophagus-Mucosa	493	TMC1	ENSG00000165091.15	9	72521801	72836351	-0.00364046	0.00995098	0.714649	17620	0.961589	No
Esophagus-Mucosa	493	LINC01474	ENSG00000236849.5	9	72871728	72874109	-0.00977853	0.0131699	0.458162	17620	0.914869	No
Esophagus-Mucosa	493	ALDH1A1	ENSG00000165092.12	9	72900662	73080442	0.00267112	0.00598077	0.655356	17620	0.952117	No
Esophagus-Mucosa	493	ANXA1	ENSG00000135046.13	9	73151757	73170393	-0.00010194	0.00281854	0.971164	17620	0.998786	No
Esophagus-Mucosa	493	RORB	ENSG00000198963.10	9	74497365	74693177	0.0194137	0.00701587	0.00587818	17620	0.52042	No
Esophagus-Mucosa	493	TRPM6	ENSG00000119121.21	9	74722495	74888094	0.00253616	0.00543221	0.640805	17620	0.949494	No
Esophagus-Mucosa	493	C9orf40	ENSG00000135045.6	9	74946581	74952886	0.00164089	0.00229064	0.474133	17620	0.919244	No
Esophagus-Mucosa	493	CARNMT1	ENSG00000156017.12	9	74981020	75028423	-0.00288117	0.00190534	0.131165	17620	0.779622	No
Esophagus-Mucosa	493	NMRK1	ENSG00000106733.20	9	75060573	75088217	0.00290851	0.00351948	0.408994	17620	0.9042	No
Esophagus-Mucosa	493	OSTF1	ENSG00000134996.11	9	75088543	75147265	-0.00134544	0.00150154	0.370686	17620	0.892769	No
Esophagus-Mucosa	493	PCSK5	ENSG00000099139.13	9	75890644	76362339	-0.00712689	0.00338279	0.0356621	17620	0.655664	No
Esophagus-Mucosa	493	RFK	ENSG00000135002.11	9	76385517	76394517	-0.00718177	0.00382026	0.060736	17620	0.703146	No
Esophagus-Mucosa	493	GCNT1	ENSG00000187210.12	9	76419850	76507416	-0.00317209	0.00461078	0.491809	17620	0.925419	No
Esophagus-Mucosa	493	PRUNE2	ENSG00000106772.17	9	76611376	76906087	-0.00556449	0.00424016	0.190049	17620	0.823221	No
Esophagus-Mucosa	493	VPS13A	ENSG00000197969.11	9	77177353	77421541	0.00122195	0.00216304	0.572396	17620	0.936541	No
Esophagus-Mucosa	493	GNA14	ENSG00000156049.6	9	77423079	77648307	-0.00922587	0.00434962	0.0344374	17620	0.655364	No
Esophagus-Mucosa	493	GNAQ	ENSG00000156052.10	9	77716087	78031458	-0.0021128	0.00137514	0.125106	17620	0.775039	No
Esophagus-Mucosa	493	CEP78	ENSG00000148019.12	9	78236062	78279690	2.29065e-05	0.00171557	0.989353	17620	0.999825	No
Esophagus-Mucosa	493	PSAT1	ENSG00000135069.13	9	78297143	78330093	0.00347461	0.00557351	0.533313	17620	0.935146	No
Esophagus-Mucosa	493	TLE4	ENSG00000106829.18	9	79571773	79726882	-7.47777e-06	0.00164752	0.996381	17620	0.999825	No
Esophagus-Mucosa	493	TLE1	ENSG00000196781.14	9	81583683	81689305	5.32108e-05	0.00195408	0.978287	17620	0.999206	No
Esophagus-Mucosa	493	RASEF	ENSG00000165105.9	9	82979585	83063177	0.00184129	0.00269342	0.49455	17620	0.92609	No
Esophagus-Mucosa	493	FRMD3	ENSG00000172159.15	9	83242990	83538546	0.00349853	0.00340967	0.30539	17620	0.867841	No
Esophagus-Mucosa	493	IDNK	ENSG00000148057.15	9	83623049	83644130	0.00224455	0.00303373	0.459751	17620	0.915032	No
Esophagus-Mucosa	493	UBQLN1	ENSG00000135018.13	9	83659963	83708203	0.000685517	0.00113953	0.547744	17620	0.935927	No
Esophagus-Mucosa	493	GKAP1	ENSG00000165113.12	9	83739421	83829516	0.0031388	0.00255449	0.219784	17620	0.837915	No
Esophagus-Mucosa	493	KIF27	ENSG00000165115.14	9	83836698	83921465	0.00154719	0.00342494	0.651663	17620	0.951435	No
Esophagus-Mucosa	493	C9orf64	ENSG00000165118.14	9	83938311	83956986	0.00340668	0.00222838	0.126993	17620	0.778224	No
Esophagus-Mucosa	493	HNRNPK	ENSG00000165119.20	9	83968083	83980616	-0.00248987	0.00104898	0.0180152	17620	0.589284	No
Esophagus-Mucosa	493	RMI1	ENSG00000178966.16	9	83980711	84004074	-0.00250359	0.00212759	0.239898	17620	0.844207	No
Esophagus-Mucosa	493	SLC28A3	ENSG00000197506.7	9	84275457	84340683	3.65407e-05	0.00513498	0.994325	17620	0.999825	No
Esophagus-Mucosa	493	NTRK2	ENSG00000148053.15	9	84668551	85027070	-0.0042052	0.00487823	0.389107	17620	0.896412	No
Esophagus-Mucosa	493	AGTPBP1	ENSG00000135049.15	9	85546539	85742029	-0.00469141	0.00171619	0.0065001	17620	0.534331	No
Esophagus-Mucosa	493	NAA35	ENSG00000135040.15	9	85941146	86022298	0.00115833	0.00138984	0.405027	17620	0.902643	No
Esophagus-Mucosa	493	GOLM1	ENSG00000135052.16	9	86026146	86100173	0.00138213	0.00409903	0.736128	17620	0.966099	No
Esophagus-Mucosa	493	ISCA1	ENSG00000135070.14	9	86264546	86283102	-0.00283738	0.00157753	0.0727183	17620	0.725947	No
Esophagus-Mucosa	493	ZCCHC6	ENSG00000083223.17	9	86287733	86354454	0.000513103	0.00174129	0.768377	17620	0.972964	No
Esophagus-Mucosa	493	GAS1	ENSG00000180447.6	9	86944363	86947189	-0.00720855	0.00564249	0.202039	17620	0.831267	No
Esophagus-Mucosa	493	GAS1RR	ENSG00000226237.1	9	86948699	87002033	-0.00164012	0.0076522	0.83038	17620	0.981843	No
Esophagus-Mucosa	493	RP11-276H19.2	ENSG00000269994.1	9	87008455	87042126	0.00357067	0.0134205	0.790309	17620	0.978166	No
Esophagus-Mucosa	493	DAPK1	ENSG00000196730.12	9	87497228	87708633	-0.00578793	0.00352866	0.101618	17620	0.761713	No
Esophagus-Mucosa	493	CTSL	ENSG00000135047.14	9	87725519	87731393	0.00127408	0.00301454	0.672746	17620	0.953644	No
Esophagus-Mucosa	493	CDK20	ENSG00000156345.17	9	87966446	87974753	-0.00159901	0.00235827	0.498077	17620	0.92609	No
Esophagus-Mucosa	493	SPIN1	ENSG00000106723.16	9	88388419	88478694	-0.00424495	0.00122547	0.000580941	17620	0.34621	No
Esophagus-Mucosa	493	NXNL2	ENSG00000130045.15	9	88535101	88584274	0.00207444	0.0098926	0.833996	17620	0.98239	No
Esophagus-Mucosa	493	C9orf47	ENSG00000186354.10	9	88990863	88996140	0.00535878	0.00685549	0.434797	17620	0.909604	No
Esophagus-Mucosa	493	S1PR3	ENSG00000213694.3	9	88991447	89005010	-0.00619813	0.00422254	0.142807	17620	0.787755	No
Esophagus-Mucosa	493	SHC3	ENSG00000148082.9	9	89005771	89178767	0.00680805	0.0039883	0.08848	17620	0.754284	No
Esophagus-Mucosa	493	CKS2	ENSG00000123975.4	9	89311198	89316703	0.00956366	0.00307294	0.00196977	17620	0.438154	No
Esophagus-Mucosa	493	SECISBP2	ENSG00000187742.14	9	89318506	89359662	0.000216376	0.00122014	0.85932	17620	0.985943	No
Esophagus-Mucosa	493	SEMA4D	ENSG00000187764.11	9	89360787	89498130	-0.00119488	0.0028488	0.675092	17620	0.954563	No
Esophagus-Mucosa	493	GADD45G	ENSG00000130222.10	9	89605013	89606555	0.00582715	0.00711434	0.41316	17620	0.9042	No
Esophagus-Mucosa	493	SYK	ENSG00000165025.14	9	90801787	90898549	0.00111242	0.00195328	0.569279	17620	0.935927	No
Esophagus-Mucosa	493	RP11-305L7.1	ENSG00000230537.1	9	91104957	91107304	-0.0060148	0.00923005	0.514942	17620	0.931398	No
Esophagus-Mucosa	493	LINC00484	ENSG00000229694.6	9	91119062	91182762	-0.00147842	0.010865	0.891823	17620	0.990016	No
Esophagus-Mucosa	493	RP11-305L7.7	ENSG00000273381.1	9	91206175	91210299	0.00651315	0.00522835	0.21348	17620	0.834204	No
Esophagus-Mucosa	493	AUH	ENSG00000148090.11	9	91213815	91361913	0.00348283	0.00190654	0.0683651	17620	0.715316	No
Esophagus-Mucosa	493	NFIL3	ENSG00000165030.3	9	91409045	91423862	-0.000360774	0.00410802	0.930056	17620	0.995802	No
Esophagus-Mucosa	493	ROR2	ENSG00000169071.14	9	91563091	91950162	-0.00308823	0.0034179	0.366699	17620	0.890976	No
Esophagus-Mucosa	493	SPTLC1	ENSG00000090054.13	9	92031999	92115384	-0.000185887	0.00199327	0.925739	17620	0.994915	No
Esophagus-Mucosa	493	LINC00475	ENSG00000225511.6	9	92141298	92160114	0.00911968	0.00912492	0.318102	17620	0.873201	No
Esophagus-Mucosa	493	IARS	ENSG00000196305.17	9	92210207	92293756	0.00167673	0.00213891	0.433482	17620	0.909604	No
Esophagus-Mucosa	493	NOL8	ENSG00000198000.11	9	92297358	92325483	-0.0020693	0.00139509	0.138672	17620	0.785405	No
Esophagus-Mucosa	493	CENPP	ENSG00000188312.13	9	92325637	92620533	-0.00564228	0.00357805	0.115487	17620	0.771686	No
Esophagus-Mucosa	493	OGN	ENSG00000106809.10	9	92383967	92404696	0.0133538	0.00628116	0.0340217	17620	0.655364	No
Esophagus-Mucosa	493	OMD	ENSG00000127083.7	9	92414245	92424461	0.0065324	0.0058846	0.267529	17620	0.854363	No
Esophagus-Mucosa	493	ASPN	ENSG00000106819.11	9	92456205	92482506	-0.000188801	0.00661084	0.977228	17620	0.999011	No
Esophagus-Mucosa	493	ECM2	ENSG00000106823.12	9	92493554	92536655	0.00162469	0.00433513	0.707998	17620	0.960246	No
Esophagus-Mucosa	493	IPPK	ENSG00000127080.9	9	92634386	92670265	-0.0031349	0.00222776	0.160028	17620	0.805862	No
Esophagus-Mucosa	493	BICD2	ENSG00000185963.13	9	92711363	92764812	-0.00329074	0.00226831	0.147515	17620	0.790999	No
Esophagus-Mucosa	493	ZNF484	ENSG00000127081.13	9	92845031	92878038	-0.00328238	0.00322428	0.30919	17620	0.869036	No
Esophagus-Mucosa	493	FGD3	ENSG00000127084.17	9	92947451	93036236	0.0032621	0.0035084	0.352953	17620	0.887548	No
Esophagus-Mucosa	493	SUSD3	ENSG00000157303.10	9	93058688	93085138	-0.00697006	0.00516861	0.178134	17620	0.815803	No
Esophagus-Mucosa	493	CARD19	ENSG00000165233.17	9	93096218	93113283	-0.0022937	0.0021649	0.289917	17620	0.864409	No
Esophagus-Mucosa	493	NINJ1	ENSG00000131669.9	9	93121489	93134288	0.00260344	0.00338525	0.442247	17620	0.910862	No
Esophagus-Mucosa	493	WNK2	ENSG00000165238.16	9	93184916	93320572	0.00927041	0.00483413	0.0557533	17620	0.695246	No
Esophagus-Mucosa	493	FAM120AOS	ENSG00000188938.15	9	93446494	93453592	-0.000224749	0.00169523	0.894584	17620	0.990016	No
Esophagus-Mucosa	493	FAM120A	ENSG00000048828.16	9	93451722	93566107	-0.00166442	0.00125956	0.186999	17620	0.819841	No
Esophagus-Mucosa	493	PHF2	ENSG00000197724.10	9	93576407	93679587	0.00104148	0.00120437	0.387614	17620	0.896412	No
Esophagus-Mucosa	493	BARX1	ENSG00000131668.13	9	93951622	93955372	0.00162002	0.0222901	0.942093	17620	0.996276	No
Esophagus-Mucosa	493	PTPDC1	ENSG00000158079.14	9	94030794	94109856	-0.00111873	0.00242687	0.645027	17620	0.950183	No
Esophagus-Mucosa	493	RP11-2B6.3	ENSG00000269946.1	9	94166289	94200627	0.0137412	0.00889558	0.123084	17620	0.774924	No
Esophagus-Mucosa	493	RP11-2B6.2	ENSG00000269929.1	9	94176458	94177892	0.0138874	0.0125639	0.269577	17620	0.854899	No
Esophagus-Mucosa	493	ZNF169	ENSG00000175787.16	9	94259311	94301454	0.000982345	0.00276479	0.722519	17620	0.962493	No
Esophagus-Mucosa	493	RP11-307E17.8	ENSG00000232063.1	9	94332476	94360948	0.00245756	0.013899	0.859729	17620	0.985943	No
Esophagus-Mucosa	493	MFSD14B	ENSG00000148110.15	9	94374551	94461042	-0.000704666	0.00144785	0.626699	17620	0.947726	No
Esophagus-Mucosa	493	FBP1	ENSG00000165140.9	9	94603133	94640249	-0.00092856	0.00689574	0.892941	17620	0.990016	No
Esophagus-Mucosa	493	C9orf3	ENSG00000148120.16	9	94726701	95087218	-7.60866e-05	0.0019848	0.969437	17620	0.998696	No
Esophagus-Mucosa	493	FANCC	ENSG00000158169.12	9	95099054	95426796	0.00440866	0.00185872	0.0180992	17620	0.589284	No
Esophagus-Mucosa	493	RP11-435O5.7	ENSG00000271384.1	9	95406990	95407662	0.00879571	0.013864	0.526109	17620	0.933841	No
Esophagus-Mucosa	493	PTCH1	ENSG00000185920.15	9	95442980	95517057	0.00203334	0.00309054	0.510908	17620	0.930884	No
Esophagus-Mucosa	493	RP11-180I4.4	ENSG00000268926.2	9	95772323	95774734	0.00255484	0.0159935	0.873152	17620	0.987284	No
Esophagus-Mucosa	493	ERCC6L2	ENSG00000182150.15	9	95875978	96014571	0.000902048	0.0017528	0.607051	17620	0.942012	No
Esophagus-Mucosa	493	LINC00092	ENSG00000225194.2	9	96019732	96027965	0.00741015	0.00608606	0.224001	17620	0.839932	No
Esophagus-Mucosa	493	HSD17B3	ENSG00000130948.9	9	96235306	96302152	-0.0100127	0.00678888	0.140916	17620	0.786142	No
Esophagus-Mucosa	493	SLC35D2	ENSG00000130958.11	9	96320706	96383710	0.000729252	0.00172327	0.672357	17620	0.953399	No
Esophagus-Mucosa	493	ZNF367	ENSG00000165244.6	9	96385941	96418329	-0.00156269	0.00367918	0.671221	17620	0.953333	No
Esophagus-Mucosa	493	HABP4	ENSG00000130956.13	9	96450201	96490240	-0.000437158	0.00231677	0.850415	17620	0.984757	No
Esophagus-Mucosa	493	CDC14B	ENSG00000081377.16	9	96491337	96619830	-0.00464049	0.0025454	0.0689235	17620	0.716884	No
Esophagus-Mucosa	493	AAED1	ENSG00000158122.11	9	96639577	96655303	-0.000299992	0.00241302	0.901113	17620	0.99054	No
Esophagus-Mucosa	493	RP11-535M15.1	ENSG00000224848.1	9	96687056	96721121	0.00806517	0.00981004	0.411417	17620	0.9042	No
Esophagus-Mucosa	493	ZNF510	ENSG00000081386.12	9	96755865	96778129	-0.00225019	0.00216468	0.299105	17620	0.866837	No
Esophagus-Mucosa	493	ZNF782	ENSG00000196597.11	9	96816472	96875623	0.0054608	0.00267493	0.0417607	17620	0.662966	No
Esophagus-Mucosa	493	MFSD14C	ENSG00000196312.12	9	96897917	97013600	-0.0034447	0.0024964	0.168283	17620	0.809673	No
Esophagus-Mucosa	493	NUTM2G	ENSG00000188152.12	9	96928310	96940253	-0.00199287	0.00734476	0.786254	17620	0.976904	No
Esophagus-Mucosa	493	CTSV	ENSG00000136943.10	9	97029679	97039643	-0.00421815	0.00709956	0.552702	17620	0.935927	No
Esophagus-Mucosa	493	RP11-498P14.3	ENSG00000242375.1	9	97195351	97197687	0.0204419	0.0124293	0.10071	17620	0.761713	No
Esophagus-Mucosa	493	RP11-498P14.5	ENSG00000203279.3	9	97237764	97238700	0.00361123	0.0126435	0.775295	17620	0.97502	No
Esophagus-Mucosa	493	CCDC180	ENSG00000197816.13	9	97307361	97376933	9.96951e-05	0.0038165	0.979171	17620	0.999206	No
Esophagus-Mucosa	493	TDRD7	ENSG00000196116.7	9	97411950	97496125	0.00165571	0.00187717	0.378212	17620	0.896128	No
Esophagus-Mucosa	493	TMOD1	ENSG00000136842.13	9	97501180	97600082	-0.00107494	0.00365691	0.768928	17620	0.97299	No
Esophagus-Mucosa	493	TSTD2	ENSG00000136925.14	9	97601749	97633575	0.00145679	0.00238456	0.541542	17620	0.935927	No
Esophagus-Mucosa	493	NCBP1	ENSG00000136937.12	9	97633626	97673748	-0.000769304	0.00128357	0.549231	17620	0.935927	No
Esophagus-Mucosa	493	XPA	ENSG00000136936.10	9	97674909	97697357	0.000490233	0.00160932	0.760788	17620	0.97142	No
Esophagus-Mucosa	493	RP11-546O6.4	ENSG00000260677.1	9	97743208	97744935	-0.0112029	0.00984195	0.255584	17620	0.851105	No
Esophagus-Mucosa	493	FOXE1	ENSG00000178919.8	9	97853254	97856715	0.00413209	0.00476332	0.386121	17620	0.89632	No
Esophagus-Mucosa	493	TRMO	ENSG00000136932.13	9	97904489	97922570	0.00100155	0.00227386	0.659805	17620	0.95213	No
Esophagus-Mucosa	493	ANP32B	ENSG00000136938.8	9	97983361	98015943	-0.000249146	0.00162427	0.878157	17620	0.989505	No
Esophagus-Mucosa	493	NANS	ENSG00000095380.10	9	98056739	98083075	0.00040333	0.00191411	0.833201	17620	0.98239	No
Esophagus-Mucosa	493	TRIM14	ENSG00000106785.14	9	98069275	98119212	0.0016384	0.00199314	0.411483	17620	0.9042	No
Esophagus-Mucosa	493	CORO2A	ENSG00000106789.12	9	98120975	98192640	0.00137368	0.00247893	0.579744	17620	0.93928	No
Esophagus-Mucosa	493	TBC1D2	ENSG00000095383.19	9	98198999	98255721	0.00152792	0.00259787	0.556716	17620	0.935927	No
Esophagus-Mucosa	493	ANKS6	ENSG00000165138.17	9	98731329	98796965	0.000322177	0.00183607	0.860785	17620	0.985943	No
Esophagus-Mucosa	493	GALNT12	ENSG00000119514.6	9	98807699	98850081	0.00388256	0.00307956	0.208023	17620	0.831959	No
Esophagus-Mucosa	493	COL15A1	ENSG00000204291.10	9	98943179	99070792	-0.0030758	0.0037544	0.413057	17620	0.9042	No
Esophagus-Mucosa	493	TGFBR1	ENSG00000106799.12	9	99104038	99154192	-0.00279944	0.00210469	0.184129	17620	0.819719	No
Esophagus-Mucosa	493	ALG2	ENSG00000119523.9	9	99216426	99221956	0.00252861	0.00179843	0.160381	17620	0.805946	No
Esophagus-Mucosa	493	SEC61B	ENSG00000106803.9	9	99222064	99230615	-0.00059324	0.00157319	0.706274	17620	0.959581	No
Esophagus-Mucosa	493	NR4A3	ENSG00000119508.17	9	99821855	99866891	-0.0069176	0.0104404	0.507922	17620	0.929726	No
Esophagus-Mucosa	493	STX17	ENSG00000136874.10	9	99906633	99970341	-4.54548e-05	0.00187752	0.980695	17620	0.999515	No
Esophagus-Mucosa	493	ERP44	ENSG00000023318.7	9	99979179	100099040	0.00013049	0.00155117	0.932994	17620	0.995872	No
Esophagus-Mucosa	493	INVS	ENSG00000119509.12	9	100099256	100301000	-0.0050844	0.00178618	0.00461293	17620	0.494507	No
Esophagus-Mucosa	493	TEX10	ENSG00000136891.13	9	100302077	100352939	-0.000687281	0.0013866	0.620365	17620	0.946275	No
Esophagus-Mucosa	493	MSANTD3	ENSG00000066697.14	9	100427156	100451711	-0.00226834	0.00213548	0.288681	17620	0.864409	No
Esophagus-Mucosa	493	TMEFF1	ENSG00000241697.4	9	100473113	100577636	-0.00261912	0.00468437	0.576346	17620	0.938589	No
Esophagus-Mucosa	493	MURC	ENSG00000170681.6	9	100578079	100587906	0.00166891	0.00715771	0.815737	17620	0.980954	No
Esophagus-Mucosa	493	PLPPR1	ENSG00000148123.14	9	101028709	101325135	0.00178583	0.0141179	0.899395	17620	0.990021	No
Esophagus-Mucosa	493	MRPL50	ENSG00000136897.7	9	101387633	101398614	-0.00190549	0.0015006	0.204775	17620	0.831267	No
Esophagus-Mucosa	493	ZNF189	ENSG00000136870.10	9	101398873	101410660	0.00101726	0.00247102	0.680762	17620	0.955922	No
Esophagus-Mucosa	493	ALDOB	ENSG00000136872.17	9	101420578	101435823	-0.0010886	0.0120815	0.928242	17620	0.995709	No
Esophagus-Mucosa	493	TMEM246	ENSG00000165152.8	9	101473171	101533537	0.000240559	0.00201603	0.905071	17620	0.99099	No
Esophagus-Mucosa	493	RNF20	ENSG00000155827.11	9	101533851	101563344	-0.00164963	0.00174304	0.344424	17620	0.882496	No
Esophagus-Mucosa	493	GRIN3A	ENSG00000198785.4	9	101569353	101738580	-0.00445468	0.00534046	0.404626	17620	0.902643	No
Esophagus-Mucosa	493	SMC2-AS1	ENSG00000270332.1	9	104080024	104093073	0.0103763	0.00946935	0.273737	17620	0.856465	No
Esophagus-Mucosa	493	SMC2	ENSG00000136824.18	9	104094260	104141417	0.00276027	0.00186278	0.139063	17620	0.785506	No
Esophagus-Mucosa	493	NIPSNAP3A	ENSG00000136783.9	9	104747688	104760122	0.000780864	0.00211142	0.711676	17620	0.961146	No
Esophagus-Mucosa	493	NIPSNAP3B	ENSG00000165028.11	9	104764157	104777457	-0.00377955	0.00364942	0.300894	17620	0.866837	No
Esophagus-Mucosa	493	ABCA1	ENSG00000165029.15	9	104781002	104928237	-0.00797521	0.00383583	0.0381451	17620	0.655664	No
Esophagus-Mucosa	493	SLC44A1	ENSG00000070214.15	9	105244622	105439171	0.0008279	0.00176327	0.638911	17620	0.949097	No
Esophagus-Mucosa	493	FSD1L	ENSG00000106701.11	9	105447796	105552433	-0.00279718	0.00383674	0.466333	17620	0.917747	No
Esophagus-Mucosa	493	FKTN	ENSG00000106692.13	9	105558130	105641118	-0.00160191	0.0017328	0.355718	17620	0.888292	No
Esophagus-Mucosa	493	TMEM38B	ENSG00000095209.11	9	105694544	105776612	0.00098664	0.00329844	0.764978	17620	0.97275	No
Esophagus-Mucosa	493	ZNF462	ENSG00000148143.12	9	106863097	107013634	-0.00237436	0.0024072	0.324464	17620	0.874771	No
Esophagus-Mucosa	493	RAD23B	ENSG00000119318.12	9	107283137	107332194	-0.00207482	0.00112427	0.0655937	17620	0.712013	No
Esophagus-Mucosa	493	KLF4	ENSG00000136826.14	9	107484852	107490482	-0.00558375	0.00317411	0.079201	17620	0.743485	No
Esophagus-Mucosa	493	IKBKAP	ENSG00000070061.14	9	108867517	108934116	-0.000394627	0.00164555	0.810578	17620	0.980821	No
Esophagus-Mucosa	493	FAM206A	ENSG00000119328.11	9	108934181	108950744	0.00215744	0.00158045	0.172881	17620	0.814958	No
Esophagus-Mucosa	493	CTNNAL1	ENSG00000119326.14	9	108942569	109013529	0.00207051	0.00416828	0.619611	17620	0.946176	No
Esophagus-Mucosa	493	TMEM245	ENSG00000106771.12	9	109015152	109119945	-0.00204003	0.00165951	0.219575	17620	0.837915	No
Esophagus-Mucosa	493	FRRS1L	ENSG00000260230.2	9	109130293	109167291	0.018015	0.0103728	0.0830845	17620	0.747582	No
Esophagus-Mucosa	493	EPB41L4B	ENSG00000095203.14	9	109171975	109320964	-0.000992199	0.00507027	0.844937	17620	0.983484	No
Esophagus-Mucosa	493	PTPN3	ENSG00000070159.13	9	109375466	109498313	-0.00187844	0.00280817	0.503873	17620	0.927716	No
Esophagus-Mucosa	493	PALM2	ENSG00000243444.7	9	109640788	109946703	-0.0238175	0.00930957	0.0108275	17620	0.564329	No
Esophagus-Mucosa	493	AKAP2	ENSG00000241978.9	9	110048598	110172512	-0.00467961	0.00265541	0.078668	17620	0.742782	No
Esophagus-Mucosa	493	C9orf152	ENSG00000188959.9	9	110190048	110208189	0.00634203	0.00620503	0.307268	17620	0.867841	No
Esophagus-Mucosa	493	TXN	ENSG00000136810.12	9	110243811	110256640	-0.000119406	0.00339527	0.97196	17620	0.998786	No
Esophagus-Mucosa	493	SVEP1	ENSG00000165124.17	9	110365251	110579880	0.000776104	0.00506966	0.878394	17620	0.989505	No
Esophagus-Mucosa	493	MUSK	ENSG00000030304.13	9	110668771	110801620	-0.00634796	0.0068809	0.356715	17620	0.888292	No
Esophagus-Mucosa	493	LPAR1	ENSG00000198121.13	9	110873263	111038458	-0.00269758	0.00258245	0.296754	17620	0.866801	No
Esophagus-Mucosa	493	KIAA0368	ENSG00000136813.14	9	111360692	111484745	0.00294374	0.00115312	0.0109987	17620	0.564329	No
Esophagus-Mucosa	493	ZNF483	ENSG00000173258.12	9	111525159	111577844	-0.00350756	0.00759493	0.644417	17620	0.950098	No
Esophagus-Mucosa	493	PTGR1	ENSG00000106853.18	9	111549722	111599855	0.00641206	0.00596827	0.283212	17620	0.862258	No
Esophagus-Mucosa	493	DNAJC25	ENSG00000059769.19	9	111631352	111654351	-0.000993052	0.00200946	0.621403	17620	0.946551	No
Esophagus-Mucosa	493	GNG10	ENSG00000242616.3	9	111661335	111670246	-0.000405518	0.00265915	0.878859	17620	0.989505	No
Esophagus-Mucosa	493	C9orf84	ENSG00000165181.16	9	111686173	111795008	-0.00764601	0.00874716	0.382502	17620	0.896128	No
Esophagus-Mucosa	493	UGCG	ENSG00000148154.9	9	111896766	111935369	-0.00247701	0.0030548	0.417857	17620	0.905405	No
Esophagus-Mucosa	493	SUSD1	ENSG00000106868.16	9	112040785	112175408	0.00123073	0.00284769	0.665805	17620	0.953031	No
Esophagus-Mucosa	493	PTBP3	ENSG00000119314.15	9	112217716	112333667	0.000461664	0.00162829	0.776898	17620	0.975354	No
Esophagus-Mucosa	493	HSDL2	ENSG00000119471.14	9	112379937	112472410	-0.000437721	0.00222967	0.844447	17620	0.983414	No
Esophagus-Mucosa	493	KIAA1958	ENSG00000165185.14	9	112486847	112669397	0.0023322	0.00253571	0.358177	17620	0.888483	No
Esophagus-Mucosa	493	INIP	ENSG00000148153.13	9	112683926	112718236	0.00225508	0.00159829	0.158925	17620	0.805862	No
Esophagus-Mucosa	493	SNX30	ENSG00000148158.16	9	112750838	112881671	0.00135652	0.00229165	0.554175	17620	0.935927	No
Esophagus-Mucosa	493	SLC46A2	ENSG00000119457.7	9	112886460	112890913	-0.00579241	0.00841487	0.491569	17620	0.925419	No
Esophagus-Mucosa	493	ZNF883	ENSG00000228623.5	9	112964898	113050043	-0.00818502	0.00589849	0.165901	17620	0.809673	No
Esophagus-Mucosa	493	ZFP37	ENSG00000136866.13	9	113038380	113056759	0.00457176	0.00386987	0.23805	17620	0.843275	No
Esophagus-Mucosa	493	SLC31A2	ENSG00000136867.10	9	113150942	113158096	0.00231653	0.0048429	0.632633	17620	0.948035	No
Esophagus-Mucosa	493	FKBP15	ENSG00000119321.8	9	113161006	113221361	-0.00153597	0.00125204	0.220521	17620	0.837915	No
Esophagus-Mucosa	493	SLC31A1	ENSG00000136868.10	9	113221562	113264492	0.00183866	0.00218066	0.399563	17620	0.900743	No
Esophagus-Mucosa	493	CDC26	ENSG00000176386.8	9	113255835	113273438	0.000107519	0.0024598	0.965154	17620	0.998306	No
Esophagus-Mucosa	493	PRPF4	ENSG00000136875.12	9	113275343	113292905	-0.000952992	0.00158736	0.548552	17620	0.935927	No
Esophagus-Mucosa	493	RNF183	ENSG00000165188.13	9	113297093	113303376	-0.0063435	0.00835267	0.447959	17620	0.91108	No
Esophagus-Mucosa	493	WDR31	ENSG00000148225.15	9	113313222	113340298	0.00553271	0.00334578	0.0988672	17620	0.761713	No
Esophagus-Mucosa	493	BSPRY	ENSG00000119411.10	9	113349541	113371233	0.000567907	0.00246725	0.818053	17620	0.980954	No
Esophagus-Mucosa	493	HDHD3	ENSG00000119431.9	9	113373419	113376999	-8.62502e-05	0.00282692	0.975673	17620	0.998786	No
Esophagus-Mucosa	493	ALAD	ENSG00000148218.15	9	113386317	113401333	-0.000492818	0.00214682	0.818536	17620	0.980954	No
Esophagus-Mucosa	493	POLE3	ENSG00000148229.12	9	113407235	113410672	0.000976654	0.00155421	0.530051	17620	0.934762	No
Esophagus-Mucosa	493	C9orf43	ENSG00000157653.11	9	113410686	113429684	0.00391211	0.00592407	0.509336	17620	0.929975	No
Esophagus-Mucosa	493	RGS3	ENSG00000138835.22	9	113444731	113597743	0.00169853	0.00281013	0.545848	17620	0.935927	No
Esophagus-Mucosa	493	ZNF618	ENSG00000157657.14	9	113876282	114056591	-0.00323132	0.00347429	0.352814	17620	0.887449	No
Esophagus-Mucosa	493	AMBP	ENSG00000106927.11	9	114060127	114078472	0.00734349	0.0107716	0.495737	17620	0.92609	No
Esophagus-Mucosa	493	KIF12	ENSG00000136883.13	9	114086126	114099291	0.00481887	0.00978427	0.622587	17620	0.947172	No
Esophagus-Mucosa	493	COL27A1	ENSG00000196739.14	9	114155560	114312511	-0.00693188	0.00383712	0.0714734	17620	0.724901	No
Esophagus-Mucosa	493	ORM1	ENSG00000229314.5	9	114323056	114326475	-0.00744703	0.013277	0.575134	17620	0.938012	No
Esophagus-Mucosa	493	ORM2	ENSG00000228278.3	9	114329869	114333252	0.00388513	0.0129438	0.764192	17620	0.972485	No
Esophagus-Mucosa	493	AKNA	ENSG00000106948.16	9	114334156	114394405	-0.00103691	0.0020371	0.610981	17620	0.943773	No
Esophagus-Mucosa	493	RP11-9M16.2	ENSG00000235119.1	9	114396724	114398503	-0.00182614	0.0118121	0.877204	17620	0.989131	No
Esophagus-Mucosa	493	WHRN	ENSG00000095397.13	9	114402080	114505450	0.00312167	0.00267579	0.243949	17620	0.844707	No
Esophagus-Mucosa	493	ATP6V1G1	ENSG00000136888.6	9	114587746	114598373	0.00132486	0.00145116	0.361728	17620	0.890243	No
Esophagus-Mucosa	493	TMEM268	ENSG00000157693.14	9	114611206	114646422	0.00364824	0.00211237	0.0848082	17620	0.750161	No
Esophagus-Mucosa	493	TNFSF15	ENSG00000181634.7	9	114784635	114806126	0.00703614	0.00497675	0.15808	17620	0.805487	No
Esophagus-Mucosa	493	TNFSF8	ENSG00000106952.7	9	114893343	114930595	0.0086119	0.00938984	0.359533	17620	0.889689	No
Esophagus-Mucosa	493	TNC	ENSG00000041982.15	9	115019578	115118257	-0.0019545	0.00540665	0.717888	17620	0.96207	No
Esophagus-Mucosa	493	DEC1	ENSG00000173077.14	9	115141818	115402644	-0.00308442	0.0120726	0.798458	17620	0.978988	No
Esophagus-Mucosa	493	PAPPA	ENSG00000182752.9	9	116153804	116402322	-0.00556038	0.00568865	0.328848	17620	0.876708	No
Esophagus-Mucosa	493	ASTN2	ENSG00000148219.16	9	116425225	117415070	0.00646557	0.00446956	0.14868	17620	0.791465	No
Esophagus-Mucosa	493	TRIM32	ENSG00000119401.10	9	116687302	116701300	0.00303247	0.00211522	0.152337	17620	0.796964	No
Esophagus-Mucosa	493	TLR4	ENSG00000136869.13	9	117704332	117716871	0.00365521	0.00389676	0.348718	17620	0.885108	No
Esophagus-Mucosa	493	BRINP1	ENSG00000078725.12	9	119153458	119369467	0.00105842	0.0144436	0.941615	17620	0.996113	No
Esophagus-Mucosa	493	CDK5RAP2	ENSG00000136861.17	9	120388869	120580170	0.00105099	0.00154252	0.495988	17620	0.92609	No
Esophagus-Mucosa	493	MEGF9	ENSG00000106780.8	9	120600813	120714470	0.000481623	0.00220228	0.826984	17620	0.981843	No
Esophagus-Mucosa	493	FBXW2	ENSG00000119402.16	9	120751978	120793412	-0.000465237	0.00113602	0.682336	17620	0.956308	No
Esophagus-Mucosa	493	RP11-27I1.4	ENSG00000214654.7	9	120793551	120799918	-0.00171788	0.00477086	0.718951	17620	0.96207	No
Esophagus-Mucosa	493	PSMD5	ENSG00000095261.13	9	120815496	120842984	0.000510803	0.00166886	0.759679	17620	0.970952	No
Esophagus-Mucosa	493	PHF19	ENSG00000119403.13	9	120855652	120894896	0.00151008	0.00172635	0.382169	17620	0.896128	No
Esophagus-Mucosa	493	TRAF1	ENSG00000056558.10	9	120902393	120929173	-0.000350766	0.00256262	0.891186	17620	0.990016	No
Esophagus-Mucosa	493	C5	ENSG00000106804.7	9	120952335	121050276	0.00304065	0.0029938	0.310318	17620	0.869036	No
Esophagus-Mucosa	493	CNTRL	ENSG00000119397.16	9	121074863	121177610	0.00577666	0.00180722	0.00148488	17620	0.435899	No
Esophagus-Mucosa	493	RAB14	ENSG00000119396.10	9	121178137	121223014	0.00193993	0.00136614	0.156267	17620	0.803687	No
Esophagus-Mucosa	493	GSN	ENSG00000148180.19	9	121207794	121332843	0.00201885	0.00261081	0.439753	17620	0.910512	No
Esophagus-Mucosa	493	STOM	ENSG00000148175.12	9	121338988	121370304	-0.00153104	0.00247167	0.535929	17620	0.935798	No
Esophagus-Mucosa	493	DAB2IP	ENSG00000136848.16	9	121567057	121785530	0.00350882	0.00212571	0.0994749	17620	0.761713	No
Esophagus-Mucosa	493	TTLL11	ENSG00000175764.14	9	121821928	122093606	6.11079e-05	0.0023169	0.97897	17620	0.999206	No
Esophagus-Mucosa	493	NDUFA8	ENSG00000119421.6	9	122144058	122159819	-0.00236249	0.00149756	0.115338	17620	0.771686	No
Esophagus-Mucosa	493	MORN5	ENSG00000185681.12	9	122159908	122200088	0.0124301	0.0144976	0.391663	17620	0.897414	No
Esophagus-Mucosa	493	LHX6	ENSG00000106852.15	9	122202577	122229626	-0.0107065	0.00630984	0.0903979	17620	0.754284	No
Esophagus-Mucosa	493	RBM18	ENSG00000119446.13	9	122237624	122261508	-0.00243656	0.00144696	0.0928605	17620	0.754284	No
Esophagus-Mucosa	493	MRRF	ENSG00000148187.17	9	122264603	122331343	-0.00155881	0.00118809	0.190151	17620	0.82328	No
Esophagus-Mucosa	493	PTGS1	ENSG00000095303.14	9	122370530	122395703	-0.000572345	0.00386794	0.882429	17620	0.98959	No
Esophagus-Mucosa	493	PDCL	ENSG00000136940.13	9	122798389	122828631	0.000685327	0.00163864	0.67597	17620	0.954563	No
Esophagus-Mucosa	493	RC3H2	ENSG00000056586.15	9	122844556	122905341	0.000331041	0.00135839	0.807569	17620	0.980821	No
Esophagus-Mucosa	493	ZBTB6	ENSG00000186130.4	9	122908056	122913330	0.000680314	0.00219796	0.757063	17620	0.970318	No
Esophagus-Mucosa	493	ZBTB26	ENSG00000171448.8	9	122915566	122931500	0.00428822	0.00190692	0.0249884	17620	0.629563	No
Esophagus-Mucosa	493	RABGAP1	ENSG00000011454.16	9	122940833	123104866	0.0028891	0.00158404	0.0688036	17620	0.716884	No
Esophagus-Mucosa	493	STRBP	ENSG00000165209.18	9	123115764	123268576	0.000974019	0.00200268	0.626939	17620	0.947726	No
Esophagus-Mucosa	493	CRB2	ENSG00000148204.11	9	123356170	123378753	0.0106307	0.0128207	0.407425	17620	0.903415	No
Esophagus-Mucosa	493	DENND1A	ENSG00000119522.16	9	123379654	123930152	-0.00204232	0.00169776	0.2296	17620	0.840691	No
Esophagus-Mucosa	493	NEK6	ENSG00000119408.16	9	124257606	124353307	-0.000134173	0.00288578	0.962936	17620	0.998306	No
Esophagus-Mucosa	493	PSMB7	ENSG00000136930.12	9	124353466	124415444	-0.00132783	0.0011658	0.255288	17620	0.851105	No
Esophagus-Mucosa	493	ADGRD2	ENSG00000180264.11	9	124451425	124478589	0.00413932	0.00924287	0.654475	17620	0.952117	No
Esophagus-Mucosa	493	NR6A1	ENSG00000148200.16	9	124517275	124771310	-0.00358329	0.00306835	0.243468	17620	0.844574	No
Esophagus-Mucosa	493	OLFML2A	ENSG00000185585.19	9	124777158	124814885	0.000809661	0.00353159	0.818764	17620	0.980954	No
Esophagus-Mucosa	493	RPL35	ENSG00000136942.14	9	124857891	124861961	0.0016469	0.0014736	0.264305	17620	0.853085	No
Esophagus-Mucosa	493	ARPC5L	ENSG00000136950.13	9	124862130	124877733	0.00095438	0.00160869	0.553289	17620	0.935927	No
Esophagus-Mucosa	493	GOLGA1	ENSG00000136935.13	9	124878357	124941099	4.50671e-05	0.00119443	0.969918	17620	0.998696	No
Esophagus-Mucosa	493	SCAI	ENSG00000173611.17	9	124942608	125143496	-0.000242386	0.00189911	0.898495	17620	0.990016	No
Esophagus-Mucosa	493	PPP6C	ENSG00000119414.11	9	125146573	125189939	-0.0017735	0.000950976	0.0628139	17620	0.706751	No
Esophagus-Mucosa	493	RABEPK	ENSG00000136933.16	9	125200542	125234158	-0.00164815	0.00161707	0.308622	17620	0.868444	No
Esophagus-Mucosa	493	HSPA5	ENSG00000044574.7	9	125234853	125241330	-0.0016645	0.00420077	0.69211	17620	0.957323	No
Esophagus-Mucosa	493	GAPVD1	ENSG00000165219.21	9	125261794	125367207	-0.001552	0.00148057	0.295065	17620	0.866801	No
Esophagus-Mucosa	493	MAPKAP1	ENSG00000119487.16	9	125437393	125707234	-0.000307628	0.00118091	0.794591	17620	0.978223	No
Esophagus-Mucosa	493	PBX3	ENSG00000167081.16	9	125747345	125967377	0.000492956	0.00223649	0.825643	17620	0.981817	No
Esophagus-Mucosa	493	MVB12B	ENSG00000196814.14	9	126326849	126507041	0.00559357	0.00247305	0.0241643	17620	0.623066	No
Esophagus-Mucosa	493	ZBTB43	ENSG00000169155.9	9	126805006	126838210	0.00268063	0.00192682	0.164815	17620	0.809673	No
Esophagus-Mucosa	493	ZBTB34	ENSG00000177125.5	9	126860665	126885878	0.00310033	0.00223232	0.165539	17620	0.809673	No
Esophagus-Mucosa	493	RALGPS1	ENSG00000136828.18	9	126914774	127223166	0.00225971	0.00213047	0.289387	17620	0.864409	No
Esophagus-Mucosa	493	ANGPTL2	ENSG00000136859.9	9	127087332	127122883	-0.00621441	0.00367234	0.0912649	17620	0.754284	No
Esophagus-Mucosa	493	GARNL3	ENSG00000136895.18	9	127224265	127393660	0.000899535	0.00276528	0.745101	17620	0.968457	No
Esophagus-Mucosa	493	SLC2A8	ENSG00000136856.17	9	127397138	127408424	0.00215097	0.00228541	0.347096	17620	0.88397	No
Esophagus-Mucosa	493	ZNF79	ENSG00000196152.10	9	127424374	127445372	0.00650429	0.00325789	0.0464574	17620	0.67587	No
Esophagus-Mucosa	493	RPL12	ENSG00000197958.12	9	127447674	127451405	-0.0026387	0.00211941	0.213744	17620	0.834204	No
Esophagus-Mucosa	493	LRSAM1	ENSG00000148356.13	9	127451486	127503501	0.000385261	0.00163176	0.813456	17620	0.980954	No
Esophagus-Mucosa	493	FAM129B	ENSG00000136830.11	9	127505339	127578989	-0.000304825	0.00221466	0.890584	17620	0.990016	No
Esophagus-Mucosa	493	STXBP1	ENSG00000136854.19	9	127579370	127696027	0.0031107	0.0023756	0.191024	17620	0.824083	No
Esophagus-Mucosa	493	PTRH1	ENSG00000187024.13	9	127692978	127724755	0.000697801	0.00284787	0.806544	17620	0.980821	No
Esophagus-Mucosa	493	CFAP157	ENSG00000160401.14	9	127706992	127715337	0.0044225	0.00487415	0.364692	17620	0.890257	No
Esophagus-Mucosa	493	TTC16	ENSG00000167094.15	9	127716960	127731523	-0.00135516	0.0125096	0.91378	17620	0.992728	No
Esophagus-Mucosa	493	TOR2A	ENSG00000160404.17	9	127731601	127735317	0.00353719	0.0017146	0.0396619	17620	0.655664	No
Esophagus-Mucosa	493	SH2D3C	ENSG00000095370.19	9	127738317	127778741	0.00110187	0.00298437	0.712135	17620	0.961146	No
Esophagus-Mucosa	493	CDK9	ENSG00000136807.13	9	127785679	127790787	0.000281741	0.00130721	0.829448	17620	0.981843	No
Esophagus-Mucosa	493	FPGS	ENSG00000136877.14	9	127794597	127814327	0.000386903	0.00189375	0.838203	17620	0.98304	No
Esophagus-Mucosa	493	ENG	ENSG00000106991.13	9	127815012	127854756	0.00410089	0.00361909	0.257737	17620	0.851105	No
Esophagus-Mucosa	493	AK1	ENSG00000106992.17	9	127866480	127877743	0.000479186	0.00290664	0.869126	17620	0.986854	No
Esophagus-Mucosa	493	ST6GALNAC6	ENSG00000160408.14	9	127885321	127905408	0.00173821	0.00200387	0.38615	17620	0.89632	No
Esophagus-Mucosa	493	ST6GALNAC4	ENSG00000136840.18	9	127907886	127917038	-0.000357644	0.00246096	0.884515	17620	0.989596	No
Esophagus-Mucosa	493	PIP5KL1	ENSG00000167103.11	9	127920879	127930797	0.00213503	0.00337897	0.527786	17620	0.934501	No
Esophagus-Mucosa	493	DPM2	ENSG00000136908.17	9	127935099	127937882	-0.000229784	0.00148013	0.876694	17620	0.989073	No
Esophagus-Mucosa	493	FAM102A	ENSG00000167106.11	9	127940579	127980513	0.000527753	0.00293948	0.857591	17620	0.985943	No
Esophagus-Mucosa	493	NAIF1	ENSG00000171169.8	9	128061233	128068200	-0.000401193	0.00208109	0.847214	17620	0.984479	No
Esophagus-Mucosa	493	SLC25A25	ENSG00000148339.12	9	128068207	128108580	0.00900912	0.0042956	0.0365003	17620	0.655664	No
Esophagus-Mucosa	493	PTGES2	ENSG00000148334.14	9	128120693	128128462	-0.000874211	0.00173513	0.614616	17620	0.945316	No
Esophagus-Mucosa	493	PTGES2-AS1	ENSG00000232850.3	9	128128529	128130628	0.00168329	0.00702952	0.810852	17620	0.980821	No
Esophagus-Mucosa	493	LCN2	ENSG00000148346.11	9	128149071	128153455	-0.00344305	0.00798095	0.666369	17620	0.953031	No
Esophagus-Mucosa	493	C9orf16	ENSG00000171159.4	9	128160260	128163928	-0.000794828	0.00227488	0.72695	17620	0.963455	No
Esophagus-Mucosa	493	CIZ1	ENSG00000148337.20	9	128166064	128204383	0.000913396	0.00134807	0.498385	17620	0.92609	No
Esophagus-Mucosa	493	DNM1	ENSG00000106976.20	9	128191655	128255246	-0.004738	0.00314441	0.132532	17620	0.779622	No
Esophagus-Mucosa	493	GOLGA2	ENSG00000167110.17	9	128255829	128275995	0.00156553	0.00127992	0.221886	17620	0.838129	No
Esophagus-Mucosa	493	SWI5	ENSG00000175854.11	9	128275379	128288990	0.0029114	0.00180566	0.107549	17620	0.76284	No
Esophagus-Mucosa	493	TRUB2	ENSG00000167112.9	9	128305161	128322535	-0.0033181	0.00158783	0.0371796	17620	0.655664	No
Esophagus-Mucosa	493	COQ4	ENSG00000167113.10	9	128322743	128334072	-8.15733e-05	0.00130154	0.950052	17620	0.997424	No
Esophagus-Mucosa	493	SLC27A4	ENSG00000167114.12	9	128340646	128361470	0.000493265	0.00212872	0.816857	17620	0.980954	No
Esophagus-Mucosa	493	URM1	ENSG00000167118.10	9	128371319	128391460	-0.000973409	0.0012862	0.449543	17620	0.91191	No
Esophagus-Mucosa	493	CERCAM	ENSG00000167123.18	9	128411751	128437351	0.00169805	0.00382963	0.65768	17620	0.952117	No
Esophagus-Mucosa	493	ODF2	ENSG00000136811.16	9	128455186	128501292	0.00109681	0.00149201	0.46263	17620	0.915698	No
Esophagus-Mucosa	493	GLE1	ENSG00000119392.14	9	128504700	128542288	0.00181875	0.00137627	0.186974	17620	0.819841	No
Esophagus-Mucosa	493	SPTAN1	ENSG00000197694.15	9	128552558	128633660	-0.0031822	0.00156392	0.0424346	17620	0.664029	No
Esophagus-Mucosa	493	WDR34	ENSG00000119333.11	9	128633663	128656787	0.00190366	0.00165672	0.251115	17620	0.848357	No
Esophagus-Mucosa	493	SET	ENSG00000119335.16	9	128683424	128696400	-0.00112274	0.00107348	0.296151	17620	0.866801	No
Esophagus-Mucosa	493	PKN3	ENSG00000160447.6	9	128702523	128720868	-0.00501356	0.00221373	0.0239812	17620	0.623066	No
Esophagus-Mucosa	493	ZDHHC12	ENSG00000160446.18	9	128720919	128724127	0.00182518	0.00146908	0.214711	17620	0.835044	No
Esophagus-Mucosa	493	ZER1	ENSG00000160445.10	9	128729786	128772414	0.00483539	0.00144297	0.00086998	17620	0.414299	No
Esophagus-Mucosa	493	TBC1D13	ENSG00000107021.15	9	128787204	128810432	0.0019085	0.00175508	0.277409	17620	0.858051	No
Esophagus-Mucosa	493	ENDOG	ENSG00000167136.6	9	128818474	128819185	-0.00508604	0.00407842	0.212995	17620	0.834204	No
Esophagus-Mucosa	493	SPOUT1	ENSG00000198917.12	9	128819651	128829821	-0.00242144	0.00135941	0.0755169	17620	0.734451	No
Esophagus-Mucosa	493	KYAT1	ENSG00000171097.13	9	128832942	128882494	-0.00306587	0.0024849	0.217893	17620	0.837132	No
Esophagus-Mucosa	493	LRRC8A	ENSG00000136802.11	9	128882112	128918039	0.00474195	0.00281335	0.0925516	17620	0.754284	No
Esophagus-Mucosa	493	PHYHD1	ENSG00000175287.18	9	128920895	128942041	0.00389065	0.00328826	0.237328	17620	0.842365	No
Esophagus-Mucosa	493	DOLK	ENSG00000175283.7	9	128945530	128947619	-0.00324819	0.00203373	0.110901	17620	0.764997	No
Esophagus-Mucosa	493	NUP188	ENSG00000095319.14	9	128947699	129007035	-7.75354e-06	0.00153879	0.995982	17620	0.999825	No
Esophagus-Mucosa	493	RP11-167N5.5	ENSG00000267834.1	9	129004502	129004998	-0.00466269	0.00479407	0.331253	17620	0.876987	No
Esophagus-Mucosa	493	SH3GLB2	ENSG00000148341.17	9	129007097	129028303	-0.00382033	0.00247529	0.12341	17620	0.774924	No
Esophagus-Mucosa	493	MIGA2	ENSG00000148343.18	9	129036621	129072082	0.00249701	0.00219239	0.255306	17620	0.851105	No
Esophagus-Mucosa	493	DOLPP1	ENSG00000167130.17	9	129081100	129090438	-0.00154031	0.00217574	0.479327	17620	0.921345	No
Esophagus-Mucosa	493	CRAT	ENSG00000095321.16	9	129094810	129111189	-0.00955462	0.00622315	0.125373	17620	0.775988	No
Esophagus-Mucosa	493	PTPA	ENSG00000119383.19	9	129110950	129148946	-0.000365918	0.00188595	0.846241	17620	0.98387	No
Esophagus-Mucosa	493	RP11-247A12.7	ENSG00000268707.1	9	129170434	129170940	0.0124027	0.0122721	0.312706	17620	0.870354	No
Esophagus-Mucosa	493	IER5L	ENSG00000188483.7	9	129175552	129178262	-0.00241557	0.00522912	0.644334	17620	0.950098	No
Esophagus-Mucosa	493	RP11-344B5.2	ENSG00000224307.1	9	129282458	129285728	0.00583847	0.00851139	0.493077	17620	0.925546	No
Esophagus-Mucosa	493	C9orf106	ENSG00000179082.3	9	129321016	129324905	0.00648018	0.0132201	0.624237	17620	0.947726	No
Esophagus-Mucosa	493	LINC01503	ENSG00000233901.5	9	129332300	129359538	0.00301231	0.003287	0.35991	17620	0.889765	No
Esophagus-Mucosa	493	RP11-492E3.2	ENSG00000227619.1	9	129575409	129584556	0.0325669	0.0151311	0.0318793	17620	0.655364	No
Esophagus-Mucosa	493	NTMT1	ENSG00000148335.14	9	129608884	129634306	0.000225426	0.00185633	0.903397	17620	0.990865	No
Esophagus-Mucosa	493	ASB6	ENSG00000148331.11	9	129634604	129642169	-0.0021112	0.001401	0.1325	17620	0.779622	No
Esophagus-Mucosa	493	PRRX2	ENSG00000167157.10	9	129665641	129722674	-0.00365381	0.0045551	0.422879	17620	0.906316	No
Esophagus-Mucosa	493	PTGES	ENSG00000148344.10	9	129738331	129753047	-0.00846917	0.00522139	0.105469	17620	0.761713	No
Esophagus-Mucosa	493	TOR1B	ENSG00000136816.15	9	129803153	129811281	0.00170508	0.00169924	0.316166	17620	0.872012	No
Esophagus-Mucosa	493	TOR1A	ENSG00000136827.11	9	129812944	129824134	-0.00276435	0.00127025	0.0300346	17620	0.650734	No
Esophagus-Mucosa	493	C9orf78	ENSG00000136819.15	9	129827290	129835863	-0.00211866	0.00124011	0.0882124	17620	0.754284	No
Esophagus-Mucosa	493	USP20	ENSG00000136878.12	9	129834698	129881838	0.000263271	0.00128733	0.838044	17620	0.98304	No
Esophagus-Mucosa	493	FNBP1	ENSG00000187239.16	9	129887187	130043194	0.000903557	0.00190067	0.634731	17620	0.948035	No
Esophagus-Mucosa	493	GPR107	ENSG00000148358.19	9	130053426	130140169	-0.000228615	0.00141204	0.871451	17620	0.987041	No
Esophagus-Mucosa	493	NCS1	ENSG00000107130.9	9	130172578	130237304	0.00111316	0.00234586	0.635348	17620	0.948181	No
Esophagus-Mucosa	493	HMCN2	ENSG00000148357.16	9	130265882	130434123	-0.00169803	0.00590712	0.77389	17620	0.974182	No
Esophagus-Mucosa	493	ASS1	ENSG00000130707.17	9	130444929	130501274	0.00284306	0.00467769	0.543618	17620	0.935927	No
Esophagus-Mucosa	493	FUBP3	ENSG00000107164.15	9	130578965	130638352	-0.000516802	0.0013889	0.70999	17620	0.961041	No
Esophagus-Mucosa	493	EXOSC2	ENSG00000130713.15	9	130693721	130704894	-0.00183309	0.00146776	0.212321	17620	0.834204	No
Esophagus-Mucosa	493	ABL1	ENSG00000097007.17	9	130713946	130887675	0.00162368	0.00184026	0.378061	17620	0.896128	No
Esophagus-Mucosa	493	QRFP	ENSG00000188710.2	9	130892702	130896812	0.00103857	0.00636122	0.870378	17620	0.987041	No
Esophagus-Mucosa	493	LAMC3	ENSG00000050555.17	9	131009082	131094473	0.00123565	0.00647456	0.848727	17620	0.984757	No
Esophagus-Mucosa	493	AIF1L	ENSG00000126878.12	9	131096476	131123152	-0.00458946	0.00489992	0.349424	17620	0.885352	No
Esophagus-Mucosa	493	NUP214	ENSG00000126883.16	9	131125561	131234670	-0.00242344	0.00309493	0.433999	17620	0.909604	No
Esophagus-Mucosa	493	FAM78A	ENSG00000126882.12	9	131258076	131276547	-0.00231573	0.00367232	0.528615	17620	0.934501	No
Esophagus-Mucosa	493	PLPP7	ENSG00000160539.4	9	131289694	131309262	0.00442119	0.0040226	0.27229	17620	0.856124	No
Esophagus-Mucosa	493	PRRC2B	ENSG00000130723.18	9	131394093	131500197	0.00359576	0.00153609	0.0196559	17620	0.599692	No
Esophagus-Mucosa	493	POMT1	ENSG00000130714.15	9	131502902	131523800	-0.00178653	0.00150268	0.235081	17620	0.840951	No
Esophagus-Mucosa	493	UCK1	ENSG00000130717.12	9	131523807	131531268	0.000956381	0.00135761	0.481494	17620	0.921823	No
Esophagus-Mucosa	493	RAPGEF1	ENSG00000107263.18	9	131576770	131740074	-0.000847837	0.00152696	0.57899	17620	0.93928	No
Esophagus-Mucosa	493	MED27	ENSG00000160563.13	9	131860107	132079908	-0.00142671	0.00150125	0.342425	17620	0.882404	No
Esophagus-Mucosa	493	NTNG2	ENSG00000196358.10	9	132161676	132244534	-0.000442013	0.00517713	0.931997	17620	0.995872	No
Esophagus-Mucosa	493	SETX	ENSG00000107290.13	9	132261356	132354985	-0.000798239	0.00134949	0.554463	17620	0.935927	No
Esophagus-Mucosa	493	TTF1	ENSG00000125482.12	9	132375548	132406851	-0.000677597	0.00162058	0.676049	17620	0.954563	No
Esophagus-Mucosa	493	DDX31	ENSG00000125485.17	9	132592997	132670034	-0.00162579	0.00196406	0.40822	17620	0.904151	No
Esophagus-Mucosa	493	GTF3C4	ENSG00000125484.11	9	132670402	132694955	-0.000128235	0.00147972	0.930977	17620	0.995802	No
Esophagus-Mucosa	493	AK8	ENSG00000165695.9	9	132725578	132878777	-0.00642426	0.00509151	0.20766	17620	0.831959	No
Esophagus-Mucosa	493	SPACA9	ENSG00000165698.15	9	132878027	132890201	0.00441133	0.00282438	0.118989	17620	0.771686	No
Esophagus-Mucosa	493	TSC1	ENSG00000165699.13	9	132891348	132944563	0.0012023	0.001503	0.424151	17620	0.906872	No
Esophagus-Mucosa	493	GTF3C5	ENSG00000148308.17	9	133030675	133058503	-0.00104583	0.00112554	0.353271	17620	0.887722	No
Esophagus-Mucosa	493	CEL	ENSG00000170835.14	9	133061978	133071861	0.00306677	0.00637691	0.630798	17620	0.947978	No
Esophagus-Mucosa	493	RALGDS	ENSG00000160271.14	9	133097720	133149334	-0.000138408	0.00271301	0.959334	17620	0.997424	No
Esophagus-Mucosa	493	GBGT1	ENSG00000148288.11	9	133152948	133163945	-0.00589666	0.00310324	0.0580225	17620	0.702515	No
Esophagus-Mucosa	493	ABO	ENSG00000175164.13	9	133250401	133275214	0.0012801	0.00705782	0.856153	17620	0.985753	No
Esophagus-Mucosa	493	SURF6	ENSG00000148296.6	9	133328774	133336398	-0.000318397	0.00158893	0.841266	17620	0.983414	No
Esophagus-Mucosa	493	MED22	ENSG00000148297.15	9	133338323	133348131	-0.000440713	0.00138134	0.749833	17620	0.969553	No
Esophagus-Mucosa	493	RPL7A	ENSG00000148303.16	9	133348214	133351426	0.00124479	0.00156995	0.428243	17620	0.907381	No
Esophagus-Mucosa	493	SURF1	ENSG00000148290.9	9	133351755	133356676	-0.00343018	0.00222675	0.124124	17620	0.774924	No
Esophagus-Mucosa	493	SURF2	ENSG00000148291.9	9	133356914	133361169	-0.00296857	0.0019964	0.137695	17620	0.783714	No
Esophagus-Mucosa	493	SURF4	ENSG00000148248.13	9	133361449	133376166	0.00158874	0.00129812	0.221608	17620	0.838129	No
Esophagus-Mucosa	493	STKLD1	ENSG00000198870.7	9	133376367	133406058	0.00350753	0.00454181	0.440338	17620	0.910518	No
Esophagus-Mucosa	493	REXO4	ENSG00000148300.11	9	133406097	133418096	0.000654307	0.00168342	0.69769	17620	0.95808	No
Esophagus-Mucosa	493	ADAMTS13	ENSG00000160323.18	9	133414358	133459402	-0.00592895	0.00354901	0.0954662	17620	0.754284	No
Esophagus-Mucosa	493	CACFD1	ENSG00000160325.14	9	133459965	133470848	0.00223352	0.00298235	0.454283	17620	0.913536	No
Esophagus-Mucosa	493	SLC2A6	ENSG00000160326.13	9	133471095	133479137	0.00031739	0.00420099	0.939808	17620	0.995872	No
Esophagus-Mucosa	493	ADAMTSL2	ENSG00000197859.9	9	133532164	133575519	4.84506e-05	0.00501764	0.9923	17620	0.999825	No
Esophagus-Mucosa	493	DBH	ENSG00000123454.10	9	133636360	133659344	0.0123443	0.0107302	0.250552	17620	0.848357	No
Esophagus-Mucosa	493	SARDH	ENSG00000123453.17	9	133663560	133739955	0.00773674	0.00731149	0.290524	17620	0.864409	No
Esophagus-Mucosa	493	VAV2	ENSG00000160293.16	9	133761894	133992604	0.00105992	0.00217534	0.626313	17620	0.947726	No
Esophagus-Mucosa	493	LINC00094	ENSG00000235106.9	9	134025439	134034666	-0.00333041	0.0020155	0.0991187	17620	0.761713	No
Esophagus-Mucosa	493	BRD3	ENSG00000169925.16	9	134031586	134068535	0.00383012	0.00175749	0.0298031	17620	0.650734	No
Esophagus-Mucosa	493	WDR5	ENSG00000196363.9	9	134135773	134159968	0.00219702	0.00141105	0.120139	17620	0.771686	No
Esophagus-Mucosa	493	LL09NC01-139C3.1	ENSG00000273473.1	9	134168769	134169340	0.000848702	0.0129531	0.947787	17620	0.997424	No
Esophagus-Mucosa	493	RXRA	ENSG00000186350.9	9	134317098	134440585	0.000943565	0.00197063	0.632293	17620	0.948035	No
Esophagus-Mucosa	493	COL5A1	ENSG00000130635.15	9	134641774	134844843	-0.00406964	0.00300083	0.175694	17620	0.815233	No
Esophagus-Mucosa	493	FCN2	ENSG00000160339.15	9	134880812	134887520	0.00196084	0.0148964	0.895332	17620	0.990016	No
Esophagus-Mucosa	493	FCN1	ENSG00000085265.10	9	134905890	134917963	0.021077	0.0113878	0.0648184	17620	0.712013	No
Esophagus-Mucosa	493	OLFM1	ENSG00000130558.19	9	135075422	135121179	0.0016811	0.00438665	0.701722	17620	0.959093	No
Esophagus-Mucosa	493	PPP1R26	ENSG00000196422.10	9	135479079	135488893	0.00458371	0.00232588	0.0493381	17620	0.678482	No
Esophagus-Mucosa	493	C9orf116	ENSG00000160345.12	9	135495181	135501698	-0.00661365	0.00425171	0.120492	17620	0.77259	No
Esophagus-Mucosa	493	MRPS2	ENSG00000122140.10	9	135500570	135504673	-0.000176075	0.00142603	0.901786	17620	0.99054	No
Esophagus-Mucosa	493	KCNT1	ENSG00000107147.12	9	135702185	135795508	-0.00984352	0.00538838	0.0683619	17620	0.715316	No
Esophagus-Mucosa	493	CAMSAP1	ENSG00000130559.18	9	135808487	135907228	-2.68076e-05	0.0016697	0.987197	17620	0.99977	No
Esophagus-Mucosa	493	UBAC1	ENSG00000130560.8	9	135932969	135961380	-0.00148504	0.00146761	0.312117	17620	0.870354	No
Esophagus-Mucosa	493	NACC2	ENSG00000148411.7	9	136006537	136095285	-0.000921627	0.00200425	0.645845	17620	0.950183	No
Esophagus-Mucosa	493	RP11-83N9.5	ENSG00000260193.1	9	136107808	136109424	0.00155218	0.00577654	0.788275	17620	0.977253	No
Esophagus-Mucosa	493	C9orf69	ENSG00000238227.7	9	136114581	136118863	0.000963648	0.00154169	0.532235	17620	0.935146	No
Esophagus-Mucosa	493	RP11-83N9.6	ENSG00000275329.1	9	136122521	136124363	-0.00980262	0.0117765	0.405613	17620	0.902643	No
Esophagus-Mucosa	493	QSOX2	ENSG00000165661.16	9	136206333	136245841	-0.0024185	0.00178152	0.175257	17620	0.815233	No
Esophagus-Mucosa	493	GPSM1	ENSG00000160360.12	9	136327476	136359479	-0.00210621	0.00358407	0.557044	17620	0.935927	No
Esophagus-Mucosa	493	DNLZ	ENSG00000213221.4	9	136359606	136363789	-0.00176052	0.00541712	0.745332	17620	0.968457	No
Esophagus-Mucosa	493	CARD9	ENSG00000187796.13	9	136363956	136373681	-0.00961699	0.00465267	0.0392814	17620	0.655664	No
Esophagus-Mucosa	493	SNAPC4	ENSG00000165684.4	9	136375577	136400168	-0.0047798	0.00178943	0.00782134	17620	0.545014	No
Esophagus-Mucosa	493	SDCCAG3	ENSG00000165689.16	9	136401922	136410569	-0.000965295	0.00147141	0.512123	17620	0.930885	No
Esophagus-Mucosa	493	PMPCA	ENSG00000165688.11	9	136410610	136423761	-0.00172985	0.00121424	0.154923	17620	0.800045	No
Esophagus-Mucosa	493	INPP5E	ENSG00000148384.12	9	136428619	136439823	-8.56294e-05	0.00170217	0.9599	17620	0.997444	No
Esophagus-Mucosa	493	SEC16A	ENSG00000148396.18	9	136440096	136477689	0.00266069	0.00136491	0.0518463	17620	0.683695	No
Esophagus-Mucosa	493	C9orf163	ENSG00000196366.3	9	136483495	136486067	0.0148775	0.00764661	0.0522938	17620	0.68576	No
Esophagus-Mucosa	493	NOTCH1	ENSG00000148400.9	9	136494444	136545862	0.00100702	0.00306606	0.742725	17620	0.967957	No
Esophagus-Mucosa	493	LINC01451	ENSG00000279141.3	9	136612024	136617181	0.00254429	0.00530692	0.631855	17620	0.948023	No
Esophagus-Mucosa	493	EGFL7	ENSG00000172889.15	9	136658856	136672678	0.00624047	0.00403695	0.122815	17620	0.774924	No
Esophagus-Mucosa	493	AGPAT2	ENSG00000169692.12	9	136673143	136687423	0.00148775	0.0025804	0.564514	17620	0.935927	No
Esophagus-Mucosa	493	FAM69B	ENSG00000165716.10	9	136712570	136724050	-0.00315491	0.00309892	0.309168	17620	0.869036	No
Esophagus-Mucosa	493	LCN10	ENSG00000187922.13	9	136738167	136742959	0.0076311	0.00750448	0.309736	17620	0.869036	No
Esophagus-Mucosa	493	LCN6	ENSG00000267206.5	9	136744011	136748528	0.00840849	0.00716604	0.241237	17620	0.844207	No
Esophagus-Mucosa	493	TMEM141	ENSG00000244187.7	9	136791355	136793257	0.000906673	0.00190988	0.635202	17620	0.948181	No
Esophagus-Mucosa	493	CCDC183	ENSG00000213213.13	9	136796350	136807741	0.000134069	0.00373949	0.971415	17620	0.998786	No
Esophagus-Mucosa	493	RABL6	ENSG00000196642.18	9	136807943	136841187	0.00195694	0.00132201	0.139469	17620	0.785506	No
Esophagus-Mucosa	493	C9orf172	ENSG00000232434.2	9	136844415	136848801	-0.0016663	0.00317469	0.599922	17620	0.941477	No
Esophagus-Mucosa	493	PHPT1	ENSG00000054148.17	9	136849091	136850942	-0.00118973	0.00218738	0.586764	17620	0.940756	No
Esophagus-Mucosa	493	MAMDC4	ENSG00000177943.13	9	136851028	136860799	-0.00785426	0.00381975	0.0403113	17620	0.656374	No
Esophagus-Mucosa	493	EDF1	ENSG00000107223.12	9	136862119	136866286	0.00029483	0.00168038	0.860798	17620	0.985943	No
Esophagus-Mucosa	493	TRAF2	ENSG00000127191.17	9	136881912	136926607	0.000762273	0.0020146	0.705323	17620	0.959497	No
Esophagus-Mucosa	493	FBXW5	ENSG00000159069.13	9	136940435	136944687	0.000254959	0.00156696	0.870817	17620	0.987041	No
Esophagus-Mucosa	493	C8G	ENSG00000176919.11	9	136945246	136946974	-0.00221664	0.00500976	0.658356	17620	0.952117	No
Esophagus-Mucosa	493	LCN12	ENSG00000184925.11	9	136949551	136955497	-0.00467786	0.00567999	0.410602	17620	0.9042	No
Esophagus-Mucosa	493	PTGDS	ENSG00000107317.12	9	136975092	136981742	0.00819823	0.00591523	0.166417	17620	0.809673	No
Esophagus-Mucosa	493	LCNL1	ENSG00000214402.6	9	136982993	136985761	0.0114875	0.00791165	0.147176	17620	0.790534	No
Esophagus-Mucosa	493	C9orf142	ENSG00000148362.10	9	136992418	136993976	-0.00150808	0.00184664	0.414534	17620	0.9042	No
Esophagus-Mucosa	493	CLIC3	ENSG00000169583.12	9	136994635	136996803	0.002492	0.00337134	0.460172	17620	0.915254	No
Esophagus-Mucosa	493	ABCA2	ENSG00000107331.16	9	137007227	137028922	-0.00181178	0.00244579	0.4592	17620	0.915032	No
Esophagus-Mucosa	493	FUT7	ENSG00000180549.7	9	137030174	137031997	0.008558	0.00879609	0.331086	17620	0.876987	No
Esophagus-Mucosa	493	NPDC1	ENSG00000107281.9	9	137039470	137046203	-6.05997e-05	0.0025251	0.980864	17620	0.999515	No
Esophagus-Mucosa	493	ENTPD2	ENSG00000054179.11	9	137048098	137054045	-0.00224084	0.00399393	0.575022	17620	0.938012	No
Esophagus-Mucosa	493	SAPCD2	ENSG00000186193.8	9	137062124	137070588	0.00704635	0.00309781	0.0233773	17620	0.623066	No
Esophagus-Mucosa	493	UAP1L1	ENSG00000197355.10	9	137077501	137084539	-0.00170359	0.00284298	0.549311	17620	0.935927	No
Esophagus-Mucosa	493	MAN1B1	ENSG00000177239.14	9	137086927	137109187	0.00420435	0.00153089	0.00625709	17620	0.526457	No
Esophagus-Mucosa	493	DPP7	ENSG00000176978.13	9	137110542	137115177	0.000879166	0.00182711	0.630613	17620	0.947978	No
Esophagus-Mucosa	493	GRIN1	ENSG00000176884.14	9	137138390	137168757	-0.0139085	0.00681218	0.0417376	17620	0.662966	No
Esophagus-Mucosa	493	LRRC26	ENSG00000184709.7	9	137168763	137170051	0.0132173	0.0132659	0.319599	17620	0.873766	No
Esophagus-Mucosa	493	ANAPC2	ENSG00000176248.8	9	137174784	137188537	-0.00159915	0.00118284	0.177038	17620	0.815233	No
Esophagus-Mucosa	493	SSNA1	ENSG00000176101.11	9	137188647	137190370	0.00148398	0.00125895	0.239095	17620	0.844207	No
Esophagus-Mucosa	493	TPRN	ENSG00000176058.11	9	137191617	137200798	0.00135437	0.00251957	0.59115	17620	0.940877	No
Esophagus-Mucosa	493	TMEM203	ENSG00000187713.6	9	137204082	137205638	-0.00246807	0.00129671	0.0576069	17620	0.70202	No
Esophagus-Mucosa	493	NDOR1	ENSG00000188566.13	9	137205695	137217009	-0.00119199	0.00155005	0.442278	17620	0.910862	No
Esophagus-Mucosa	493	RNF208	ENSG00000212864.3	9	137220247	137221581	-0.00458225	0.00236059	0.0528361	17620	0.687064	No
Esophagus-Mucosa	493	CYSRT1	ENSG00000197191.4	9	137224635	137226311	-0.00377958	0.00344545	0.273212	17620	0.856277	No
Esophagus-Mucosa	493	RNF224	ENSG00000233198.3	9	137227271	137229638	-0.00492207	0.00595087	0.40859	17620	0.9042	No
Esophagus-Mucosa	493	SLC34A3	ENSG00000198569.9	9	137230757	137236554	-0.00860509	0.00861401	0.318325	17620	0.873201	No
Esophagus-Mucosa	493	TUBB4B	ENSG00000188229.5	9	137241213	137243584	-0.000700461	0.00282792	0.804478	17620	0.980643	No
Esophagus-Mucosa	493	FAM166A	ENSG00000188163.7	9	137243708	137247770	0.0305857	0.0171624	0.0753706	17620	0.734451	No
Esophagus-Mucosa	493	STPG3	ENSG00000197768.10	9	137251368	137253162	0.00113902	0.00958758	0.905483	17620	0.99099	No
Esophagus-Mucosa	493	NELFB	ENSG00000188986.6	9	137255173	137273546	3.76254e-05	0.00104089	0.97118	17620	0.998786	No
Esophagus-Mucosa	493	TOR4A	ENSG00000198113.2	9	137277749	137282641	0.00328237	0.00601499	0.585532	17620	0.940756	No
Esophagus-Mucosa	493	NRARP	ENSG00000198435.3	9	137300482	137302251	-0.00175861	0.0057413	0.759504	17620	0.970869	No
Esophagus-Mucosa	493	EXD3	ENSG00000187609.15	9	137306896	137423262	0.00235601	0.00225388	0.296414	17620	0.866801	No
Esophagus-Mucosa	493	NOXA1	ENSG00000188747.8	9	137423350	137434363	0.000734733	0.00345153	0.831519	17620	0.981929	No
Esophagus-Mucosa	493	ENTPD8	ENSG00000188833.9	9	137434407	137441449	0.02931	0.0147965	0.0481863	17620	0.677118	No
Esophagus-Mucosa	493	NSMF	ENSG00000165802.21	9	137447570	137459334	-0.00336756	0.00192804	0.0813542	17620	0.744506	No
Esophagus-Mucosa	493	PNPLA7	ENSG00000130653.15	9	137459953	137550534	0.00245967	0.00415562	0.554207	17620	0.935927	No
Esophagus-Mucosa	493	MRPL41	ENSG00000182154.7	9	137551199	137552555	-0.00120302	0.00255063	0.637393	17620	0.949097	No
Esophagus-Mucosa	493	DPH7	ENSG00000148399.12	9	137554904	137578935	-0.00525847	0.00147931	0.000416635	17620	0.321905	No
Esophagus-Mucosa	493	ZMYND19	ENSG00000165724.5	9	137582079	137590490	0.000299757	0.0018802	0.8734	17620	0.987444	No
Esophagus-Mucosa	493	ARRDC1	ENSG00000197070.13	9	137605654	137615331	-0.00196673	0.00187496	0.294742	17620	0.866801	No
Esophagus-Mucosa	493	EHMT1	ENSG00000181090.19	9	137618963	137870016	-0.00147475	0.00105073	0.161113	17620	0.806941	No
Esophagus-Mucosa	493	RP11-885N19.6	ENSG00000237419.1	9	138199933	138203325	-0.0200003	0.0183055	0.275136	17620	0.857257	No
Esophagus-Mucosa	493	ZMYND11	ENSG00000015171.19	10	134465	254637	-0.000495394	0.00123631	0.68882	17620	0.957293	No
Esophagus-Mucosa	493	DIP2C	ENSG00000151240.16	10	274190	689668	0.00318705	0.00200665	0.112903	17620	0.767714	No
Esophagus-Mucosa	493	PRR26	ENSG00000180525.11	10	649948	669581	0.0028996	0.00558158	0.60366	17620	0.941866	No
Esophagus-Mucosa	493	LARP4B	ENSG00000107929.14	10	806914	931705	-6.54382e-05	0.00116974	0.955411	17620	0.997424	No
Esophagus-Mucosa	493	GTPBP4	ENSG00000107937.18	10	988019	1019936	-0.00341311	0.00145897	0.0197316	17620	0.599692	No
Esophagus-Mucosa	493	IDI1	ENSG00000067064.10	10	1039908	1049170	0.00393517	0.00444182	0.376104	17620	0.895713	No
Esophagus-Mucosa	493	WDR37	ENSG00000047056.14	10	1049538	1132297	-0.00289852	0.00203183	0.15437	17620	0.799931	No
Esophagus-Mucosa	493	ADARB2	ENSG00000185736.15	10	1177318	1737476	-0.00809755	0.00815396	0.32118	17620	0.873874	No
Esophagus-Mucosa	493	RP11-118K6.3	ENSG00000273001.1	10	3065424	3066001	0.00313412	0.00843894	0.710516	17620	0.961041	No
Esophagus-Mucosa	493	PFKP	ENSG00000067057.16	10	3066333	3137712	-0.00610886	0.00311621	0.050544	17620	0.680356	No
Esophagus-Mucosa	493	PITRM1	ENSG00000107959.15	10	3137728	3172841	0.0038479	0.00186394	0.0395274	17620	0.655664	No
Esophagus-Mucosa	493	KLF6	ENSG00000067082.14	10	3775996	3785281	0.00104041	0.00347937	0.765054	17620	0.97275	No
Esophagus-Mucosa	493	LINC00702	ENSG00000233117.2	10	4201141	4243912	-0.00506791	0.00754126	0.501897	17620	0.926571	No
Esophagus-Mucosa	493	LINC00704	ENSG00000231298.6	10	4650185	4678154	0.00175082	0.0102131	0.86396	17620	0.985943	No
Esophagus-Mucosa	493	LINC00705	ENSG00000225269.2	10	4655427	4662419	0.0173793	0.0136922	0.204966	17620	0.831267	No
Esophagus-Mucosa	493	AKR1E2	ENSG00000165568.17	10	4786629	4848062	0.00205349	0.00510001	0.687393	17620	0.957293	No
Esophagus-Mucosa	493	AKR1C1	ENSG00000187134.13	10	4963253	4983283	-0.00129631	0.00668312	0.846285	17620	0.98387	No
Esophagus-Mucosa	493	AKR1C2	ENSG00000151632.17	10	4987400	5018031	0.00733257	0.00859861	0.394224	17620	0.899056	No
Esophagus-Mucosa	493	AKR1C3	ENSG00000196139.13	10	5035354	5107686	0.00603908	0.00709287	0.394964	17620	0.899129	No
Esophagus-Mucosa	493	RP11-445P17.8	ENSG00000224034.1	10	5266033	5271236	0.00147582	0.0149604	0.92146	17620	0.994274	No
Esophagus-Mucosa	493	TUBAL3	ENSG00000178462.11	10	5393098	5404830	-0.00588872	0.0116582	0.613714	17620	0.944677	No
Esophagus-Mucosa	493	NET1	ENSG00000173848.18	10	5412551	5458463	0.00032997	0.00277704	0.905468	17620	0.99099	No
Esophagus-Mucosa	493	CALML5	ENSG00000178372.7	10	5498697	5499555	-0.000630187	0.00963548	0.947881	17620	0.997424	No
Esophagus-Mucosa	493	CALML3	ENSG00000178363.4	10	5524009	5526771	-0.00638147	0.00364522	0.0806591	17620	0.744506	No
Esophagus-Mucosa	493	RP13-463N16.6	ENSG00000242147.1	10	5594991	5596118	0.0105173	0.0128919	0.415023	17620	0.9042	No
Esophagus-Mucosa	493	RP11-336A10.5	ENSG00000231483.1	10	5608475	5610793	-0.00774799	0.00833354	0.352984	17620	0.887548	No
Esophagus-Mucosa	493	RP11-336A10.4	ENSG00000228951.1	10	5616862	5618161	-0.0340994	0.0162975	0.036946	17620	0.655664	No
Esophagus-Mucosa	493	ASB13	ENSG00000196372.12	10	5638867	5666595	-0.00141338	0.00198335	0.476434	17620	0.919812	No
Esophagus-Mucosa	493	FAM208B	ENSG00000108021.19	10	5684838	5763740	-0.00193773	0.00171881	0.260162	17620	0.851105	No
Esophagus-Mucosa	493	GDI2	ENSG00000057608.16	10	5765223	5842132	-0.000786277	0.00135083	0.5608	17620	0.935927	No
Esophagus-Mucosa	493	ANKRD16	ENSG00000134461.15	10	5861617	5889906	-0.00369735	0.00212228	0.0821331	17620	0.746555	No
Esophagus-Mucosa	493	FBXO18	ENSG00000134452.19	10	5890203	5937594	-0.000963443	0.00110308	0.382886	17620	0.896128	No
Esophagus-Mucosa	493	IL15RA	ENSG00000134470.20	10	5948892	5978187	-0.00258125	0.00267033	0.33422	17620	0.878398	No
Esophagus-Mucosa	493	IL2RA	ENSG00000134460.15	10	6010689	6062325	0.0053519	0.00985458	0.587326	17620	0.940871	No
Esophagus-Mucosa	493	RBM17	ENSG00000134453.15	10	6088987	6117457	-0.00211707	0.00126228	0.0941726	17620	0.754284	No
Esophagus-Mucosa	493	PFKFB3	ENSG00000170525.19	10	6144934	6254644	-0.00990555	0.00559174	0.0771307	17620	0.737558	No
Esophagus-Mucosa	493	RP11-563J2.2	ENSG00000215244.2	10	6277687	6335982	-0.00908616	0.00746569	0.224193	17620	0.839932	No
Esophagus-Mucosa	493	RP11-563J2.3	ENSG00000212743.2	10	6350316	6352762	-0.00868276	0.00770261	0.260211	17620	0.851107	No
Esophagus-Mucosa	493	PRKCQ	ENSG00000065675.14	10	6427143	6580301	-0.00648444	0.0054156	0.231768	17620	0.840951	No
Esophagus-Mucosa	493	LINP1	ENSG00000223784.1	10	6737382	6739026	-0.00216963	0.0108867	0.84212	17620	0.983414	No
Esophagus-Mucosa	493	LINC00707	ENSG00000238266.1	10	6779598	6842906	0.000590228	0.0183973	0.97442	17620	0.998786	No
Esophagus-Mucosa	493	SFMBT2	ENSG00000198879.11	10	7158624	7411486	-0.0039179	0.00341318	0.251604	17620	0.848357	No
Esophagus-Mucosa	493	ITIH5	ENSG00000123243.14	10	7559270	7666998	0.0080994	0.00369861	0.029025	17620	0.647368	No
Esophagus-Mucosa	493	ITIH2	ENSG00000151655.18	10	7703269	7749520	0.000819932	0.00984605	0.933668	17620	0.995872	No
Esophagus-Mucosa	493	KIN	ENSG00000151657.11	10	7750962	7787981	-0.00164789	0.00157967	0.297397	17620	0.866801	No
Esophagus-Mucosa	493	ATP5C1	ENSG00000165629.19	10	7788129	7807815	-0.0013342	0.00162628	0.412403	17620	0.9042	No
Esophagus-Mucosa	493	TAF3	ENSG00000165632.7	10	7818504	8016627	-0.0041239	0.0018746	0.0283	17620	0.647351	No
Esophagus-Mucosa	493	GATA3	ENSG00000107485.15	10	8053604	8075198	-0.0113399	0.00580381	0.0513073	17620	0.683695	No
Esophagus-Mucosa	493	SFTA1P	ENSG00000225383.7	10	10784437	10794980	0.0183028	0.0157265	0.245088	17620	0.845853	No
Esophagus-Mucosa	493	CELF2	ENSG00000048740.18	10	10798397	11336675	-0.0034964	0.00244157	0.152798	17620	0.797956	No
Esophagus-Mucosa	493	USP6NL	ENSG00000148429.14	10	11453946	11597717	-0.00403005	0.00238919	0.0923067	17620	0.754284	No
Esophagus-Mucosa	493	RP11-138I18.2	ENSG00000271046.1	10	11679675	11680514	-0.0147685	0.0122412	0.228245	17620	0.840014	No
Esophagus-Mucosa	493	ECHDC3	ENSG00000134463.14	10	11742366	11764070	-0.0116175	0.0168943	0.492005	17620	0.925422	No
Esophagus-Mucosa	493	PROSER2	ENSG00000148426.12	10	11823339	11872277	0.00238592	0.00346115	0.490948	17620	0.925419	No
Esophagus-Mucosa	493	UPF2	ENSG00000151461.19	10	11920022	12043170	0.000619147	0.0015694	0.693381	17620	0.957323	No
Esophagus-Mucosa	493	DHTKD1	ENSG00000181192.11	10	12068972	12123225	0.000151311	0.00181604	0.933633	17620	0.995872	No
Esophagus-Mucosa	493	SEC61A2	ENSG00000065665.20	10	12129637	12169721	0.000522494	0.00224029	0.815687	17620	0.980954	No
Esophagus-Mucosa	493	NUDT5	ENSG00000165609.12	10	12165413	12195964	-0.00208374	0.00113618	0.0672861	17620	0.712232	No
Esophagus-Mucosa	493	CDC123	ENSG00000151465.13	10	12196145	12250589	0.000266111	0.00116665	0.819669	17620	0.980954	No
Esophagus-Mucosa	493	CAMK1D	ENSG00000183049.12	10	12349482	12835545	-0.00448691	0.00272181	0.0999166	17620	0.761713	No
Esophagus-Mucosa	493	CCDC3	ENSG00000151468.10	10	12896625	13099309	0.00406308	0.003896	0.297536	17620	0.86681	No
Esophagus-Mucosa	493	OPTN	ENSG00000123240.16	10	13099449	13138308	0.0025789	0.00221853	0.245647	17620	0.846032	No
Esophagus-Mucosa	493	MCM10	ENSG00000065328.16	10	13161554	13211104	-0.001359	0.00361848	0.707404	17620	0.959997	No
Esophagus-Mucosa	493	PHYH	ENSG00000107537.13	10	13277796	13302412	-0.00440956	0.00272447	0.106223	17620	0.761713	No
Esophagus-Mucosa	493	SEPHS1	ENSG00000086475.14	10	13317424	13348298	-0.000206348	0.00105182	0.844553	17620	0.983414	No
Esophagus-Mucosa	493	BEND7	ENSG00000165626.16	10	13438484	13528974	-0.00083216	0.0030421	0.784552	17620	0.976904	No
Esophagus-Mucosa	493	PRPF18	ENSG00000165630.13	10	13586927	13630868	-0.000833466	0.00149212	0.576715	17620	0.938589	No
Esophagus-Mucosa	493	FRMD4A	ENSG00000151474.21	10	13643766	14462142	-0.00239404	0.00238409	0.315811	17620	0.872012	No
Esophagus-Mucosa	493	FAM107B	ENSG00000065809.13	10	14518557	14774897	-0.00290171	0.00423098	0.493162	17620	0.925546	No
Esophagus-Mucosa	493	CDNF	ENSG00000185267.9	10	14819250	14838575	0.00434241	0.00469776	0.355774	17620	0.888292	No
Esophagus-Mucosa	493	HSPA14	ENSG00000187522.14	10	14838164	14871741	-0.000515806	0.00167365	0.758072	17620	0.970318	No
Esophagus-Mucosa	493	RP11-398C13.8	ENSG00000284024.1	10	14842311	14842846	0.00238766	0.00376786	0.52659	17620	0.933922	No
Esophagus-Mucosa	493	RP11-398C13.6	ENSG00000272853.1	10	14877688	14878686	-0.000195119	0.00434575	0.964207	17620	0.998306	No
Esophagus-Mucosa	493	SUV39H2	ENSG00000152455.15	10	14878820	14904315	0.00181191	0.00195204	0.353775	17620	0.887857	No
Esophagus-Mucosa	493	DCLRE1C	ENSG00000152457.17	10	14897518	14954432	-0.00389507	0.00253302	0.124789	17620	0.774924	No
Esophagus-Mucosa	493	MEIG1	ENSG00000197889.9	10	14959439	14988050	-0.013839	0.00981287	0.159115	17620	0.805862	No
Esophagus-Mucosa	493	OLAH	ENSG00000152463.14	10	15032227	15073852	0.0102631	0.0138651	0.45954	17620	0.915032	No
Esophagus-Mucosa	493	ACBD7	ENSG00000176244.6	10	15077523	15088776	0.00542844	0.010484	0.604853	17620	0.941866	No
Esophagus-Mucosa	493	RPP38	ENSG00000152464.14	10	15097320	15139818	0.00260374	0.00203625	0.201635	17620	0.831267	No
Esophagus-Mucosa	493	NMT2	ENSG00000152465.17	10	15102584	15168693	0.00308998	0.00210938	0.143622	17620	0.787755	No
Esophagus-Mucosa	493	FAM171A1	ENSG00000148468.16	10	15211643	15371062	0.000271972	0.00275227	0.921325	17620	0.994274	No
Esophagus-Mucosa	493	ITGA8	ENSG00000077943.7	10	15513949	15720125	0.00922321	0.00577109	0.110674	17620	0.764997	No
Esophagus-Mucosa	493	MINDY3	ENSG00000148481.13	10	15778170	15860520	-0.00197528	0.00145416	0.174998	17620	0.815233	No
Esophagus-Mucosa	493	PTER	ENSG00000165983.14	10	16436943	16513742	0.00159221	0.00261051	0.542208	17620	0.935927	No
Esophagus-Mucosa	493	C1QL3	ENSG00000165985.9	10	16513746	16522005	-0.0021491	0.0155479	0.890122	17620	0.990016	No
Esophagus-Mucosa	493	RSU1	ENSG00000148484.17	10	16590611	16817528	-0.00359073	0.00209783	0.0876211	17620	0.754284	No
Esophagus-Mucosa	493	CUBN	ENSG00000107611.14	10	16823964	17129831	0.00368179	0.00389591	0.345122	17620	0.882496	No
Esophagus-Mucosa	493	TRDMT1	ENSG00000107614.21	10	17142254	17202054	-0.00270692	0.00243765	0.267367	17620	0.854363	No
Esophagus-Mucosa	493	VIM	ENSG00000026025.15	10	17228259	17237593	-0.00126827	0.00213654	0.553058	17620	0.935927	No
Esophagus-Mucosa	493	ST8SIA6	ENSG00000148488.15	10	17318383	17454330	-0.00437059	0.00899676	0.627338	17620	0.947726	No
Esophagus-Mucosa	493	HACD1	ENSG00000165996.13	10	17589032	17617377	-0.00240058	0.00322242	0.456667	17620	0.914281	No
Esophagus-Mucosa	493	STAM	ENSG00000136738.14	10	17644125	17715914	-0.000602642	0.00156309	0.700008	17620	0.958772	No
Esophagus-Mucosa	493	TMEM236	ENSG00000148483.8	10	17752252	17800868	-0.00420547	0.00899651	0.64039	17620	0.949394	No
Esophagus-Mucosa	493	MRC1	ENSG00000260314.2	10	17809344	17911170	-0.00534011	0.00565425	0.345428	17620	0.882496	No
Esophagus-Mucosa	493	CACNB2	ENSG00000165995.18	10	18140677	18541585	0.000802876	0.00371066	0.828793	17620	0.981843	No
Esophagus-Mucosa	493	NSUN6	ENSG00000241058.3	10	18545652	18659285	0.000223887	0.00207388	0.914077	17620	0.992728	No
Esophagus-Mucosa	493	ARL5B	ENSG00000165997.4	10	18659405	18681639	0.00506489	0.00232488	0.0298598	17620	0.650734	No
Esophagus-Mucosa	493	PLXDC2	ENSG00000120594.16	10	19816239	20289856	-0.000489162	0.00258116	0.849773	17620	0.984757	No
Esophagus-Mucosa	493	NEBL	ENSG00000078114.18	10	20779973	21174187	0.00329742	0.00227067	0.147117	17620	0.790534	No
Esophagus-Mucosa	493	CASC10	ENSG00000204682.5	10	21492658	21497262	-0.00276908	0.00478618	0.563164	17620	0.935927	No
Esophagus-Mucosa	493	SKIDA1	ENSG00000180592.16	10	21513478	21526368	-0.00621528	0.0049811	0.212735	17620	0.834204	No
Esophagus-Mucosa	493	MLLT10	ENSG00000078403.16	10	21524675	21743630	-0.00154412	0.00134571	0.251782	17620	0.848357	No
Esophagus-Mucosa	493	DNAJC1	ENSG00000136770.10	10	21756537	22003725	0.00027778	0.00189203	0.88334	17620	0.98959	No
Esophagus-Mucosa	493	RP11-573G6.6	ENSG00000261671.1	10	22257786	22258548	0.000787482	0.0122455	0.948752	17620	0.997424	No
Esophagus-Mucosa	493	COMMD3	ENSG00000148444.15	10	22315974	22320308	0.000294609	0.00133092	0.82491	17620	0.981817	No
Esophagus-Mucosa	493	BMI1	ENSG00000168283.13	10	22321211	22331484	-0.00131155	0.00155505	0.399424	17620	0.900743	No
Esophagus-Mucosa	493	PIP4K2A	ENSG00000150867.13	10	22534849	22714555	-0.00424247	0.00178772	0.018039	17620	0.589284	No
Esophagus-Mucosa	493	MSRB2	ENSG00000148450.12	10	23095506	23122013	0.00239156	0.00193299	0.216618	17620	0.83709	No
Esophagus-Mucosa	493	OTUD1	ENSG00000165312.6	10	23439458	23442390	0.00186125	0.00285101	0.514179	17620	0.931398	No
Esophagus-Mucosa	493	KIAA1217	ENSG00000120549.17	10	23694746	24547848	0.000839801	0.00191125	0.660574	17620	0.952403	No
Esophagus-Mucosa	493	ARHGAP21	ENSG00000107863.17	10	24583609	24723668	0.0009447	0.00187327	0.614283	17620	0.944969	No
Esophagus-Mucosa	493	PRTFDC1	ENSG00000099256.18	10	24848607	24952604	0.00304092	0.00375509	0.418457	17620	0.905405	No
Esophagus-Mucosa	493	RP11-165A20.3	ENSG00000273107.1	10	24953241	24953513	0.00323366	0.0124534	0.795239	17620	0.978363	No
Esophagus-Mucosa	493	THNSL1	ENSG00000185875.12	10	25016658	25026664	-0.00482636	0.00345961	0.163655	17620	0.80932	No
Esophagus-Mucosa	493	MYO3A	ENSG00000095777.14	10	25934267	26212527	-0.00440725	0.00672811	0.512755	17620	0.930885	No
Esophagus-Mucosa	493	APBB1IP	ENSG00000077420.15	10	26438203	26567803	-0.00344676	0.00333175	0.301424	17620	0.866837	No
Esophagus-Mucosa	493	PDSS1	ENSG00000148459.15	10	26697659	26746592	-0.00306468	0.0020943	0.144041	17620	0.787755	No
Esophagus-Mucosa	493	ABI1	ENSG00000136754.16	10	26746799	26861087	-0.000846255	0.00140331	0.546771	17620	0.935927	No
Esophagus-Mucosa	493	ANKRD26	ENSG00000107890.16	10	26991914	27100498	9.08998e-05	0.00202004	0.964127	17620	0.998306	No
Esophagus-Mucosa	493	YME1L1	ENSG00000136758.18	10	27110112	27154823	-0.00130794	0.00111724	0.242317	17620	0.844207	No
Esophagus-Mucosa	493	MASTL	ENSG00000120539.14	10	27155267	27186924	-0.00156458	0.00245622	0.524444	17620	0.933031	No
Esophagus-Mucosa	493	ACBD5	ENSG00000107897.18	10	27195214	27242130	-0.00228851	0.00181053	0.206854	17620	0.831781	No
Esophagus-Mucosa	493	PTCHD3	ENSG00000182077.10	10	27398187	27414368	-0.0254198	0.0177621	0.153058	17620	0.798761	No
Esophagus-Mucosa	493	RAB18	ENSG00000099246.16	10	27504174	27542237	-0.00153223	0.0013085	0.242198	17620	0.844207	No
Esophagus-Mucosa	493	MKX	ENSG00000150051.13	10	27672875	27746060	-0.00875463	0.00694246	0.207923	17620	0.831959	No
Esophagus-Mucosa	493	ARMC4	ENSG00000169126.15	10	27812164	27999048	0.0110818	0.0108523	0.307709	17620	0.868048	No
Esophagus-Mucosa	493	MPP7	ENSG00000150054.18	10	28050993	28334486	-0.000460435	0.00230715	0.841904	17620	0.983414	No
Esophagus-Mucosa	493	WAC	ENSG00000095787.21	10	28532744	28623112	0.000168759	0.00113904	0.882281	17620	0.98959	No
Esophagus-Mucosa	493	BAMBI	ENSG00000095739.10	10	28677342	28682939	0.000347333	0.00765292	0.963819	17620	0.998306	No
Esophagus-Mucosa	493	SVIL	ENSG00000197321.14	10	29457338	29736781	0.00215919	0.00172454	0.211177	17620	0.834204	No
Esophagus-Mucosa	493	KIAA1462	ENSG00000165757.8	10	30012800	30115494	3.52603e-06	0.00343279	0.999181	17620	0.999825	No
Esophagus-Mucosa	493	MTPAP	ENSG00000107951.14	10	30309801	30374448	-0.00054514	0.00135963	0.688641	17620	0.957293	No
Esophagus-Mucosa	493	MAP3K8	ENSG00000107968.9	10	30433937	30461833	-0.00293431	0.00383853	0.44499	17620	0.910862	No
Esophagus-Mucosa	493	ZNF438	ENSG00000183621.15	10	30820207	31031937	-0.00129477	0.00190558	0.497178	17620	0.92609	No
Esophagus-Mucosa	493	ZEB1	ENSG00000148516.21	10	31319125	31529814	-0.00170955	0.00217971	0.433257	17620	0.909604	No
Esophagus-Mucosa	493	ARHGAP12	ENSG00000165322.17	10	31805404	31928876	-0.000370319	0.00173498	0.831073	17620	0.981843	No
Esophagus-Mucosa	493	KIF5B	ENSG00000170759.10	10	32009010	32056431	0.00202427	0.0013866	0.144991	17620	0.787925	No
Esophagus-Mucosa	493	EPC1	ENSG00000120616.15	10	32267751	32378798	-0.00199239	0.0019222	0.300494	17620	0.866837	No
Esophagus-Mucosa	493	CCDC7	ENSG00000216937.13	10	32446140	32882874	-0.00658636	0.00340934	0.0539765	17620	0.690116	No
Esophagus-Mucosa	493	RP11-479G22.8	ENSG00000273038.2	10	32887255	32889311	-0.00720489	0.00486823	0.139547	17620	0.785506	No
Esophagus-Mucosa	493	ITGB1	ENSG00000150093.18	10	32900319	33005792	-0.00113051	0.00219278	0.606403	17620	0.942012	No
Esophagus-Mucosa	493	NRP1	ENSG00000099250.17	10	33177492	33336262	-0.00327104	0.00280869	0.244764	17620	0.845676	No
Esophagus-Mucosa	493	PARD3	ENSG00000148498.15	10	34109560	34815325	0.000593697	0.00154489	0.700933	17620	0.959033	No
Esophagus-Mucosa	493	RP11-297A16.4	ENSG00000283000.1	10	34969909	34975578	-0.00333197	0.0028837	0.248493	17620	0.847029	No
Esophagus-Mucosa	493	CUL2	ENSG00000108094.14	10	35008551	35090642	-0.000523162	0.00125563	0.677121	17620	0.955005	No
Esophagus-Mucosa	493	CREM	ENSG00000095794.19	10	35126791	35212958	0.000201476	0.00260622	0.938413	17620	0.995872	No
Esophagus-Mucosa	493	CCNY	ENSG00000108100.17	10	35247025	35572669	-0.00233412	0.00158558	0.141664	17620	0.786899	No
Esophagus-Mucosa	493	FZD8	ENSG00000177283.7	10	35638249	35642278	0.00153445	0.00394419	0.697422	17620	0.95808	No
Esophagus-Mucosa	493	RP11-258F22.1	ENSG00000226578.1	10	37775371	37784131	0.017702	0.0128196	0.167979	17620	0.809673	No
Esophagus-Mucosa	493	ZNF248	ENSG00000198105.13	10	37802823	37857636	0.00204486	0.00206028	0.321455	17620	0.873874	No
Esophagus-Mucosa	493	ZNF25	ENSG00000175395.15	10	37949572	37976633	-0.00575882	0.00203676	0.00489197	17620	0.506078	No
Esophagus-Mucosa	493	ZNF33A	ENSG00000189180.15	10	38010650	38065088	0.000844645	0.00154453	0.584732	17620	0.940689	No
Esophagus-Mucosa	493	ZNF37A	ENSG00000075407.18	10	38094334	38150293	-0.000327968	0.0017817	0.854033	17620	0.985401	No
Esophagus-Mucosa	493	RP11-508N22.12	ENSG00000272983.1	10	38137337	38144399	-0.00969153	0.00691297	0.161594	17620	0.806945	No
Esophagus-Mucosa	493	LINC00839	ENSG00000185904.11	10	42475543	42495336	0.00530865	0.00871139	0.542559	17620	0.935927	No
Esophagus-Mucosa	493	ZNF33B	ENSG00000196693.14	10	42574185	42638553	-0.000251226	0.00188659	0.894121	17620	0.990016	No
Esophagus-Mucosa	493	AL022344.7	ENSG00000259869.1	10	42751178	42752145	0.0032325	0.012682	0.79892	17620	0.978988	No
Esophagus-Mucosa	493	BMS1	ENSG00000165733.7	10	42782801	42834937	0.000981875	0.00117734	0.404715	17620	0.902643	No
Esophagus-Mucosa	493	RET	ENSG00000165731.18	10	43077027	43130351	-0.00210186	0.00657047	0.74919	17620	0.96954	No
Esophagus-Mucosa	493	RP11-351D16.3	ENSG00000273008.1	10	43136824	43138334	-2.255e-05	0.00757889	0.997627	17620	0.999825	No
Esophagus-Mucosa	493	CSGALNACT2	ENSG00000169826.7	10	43138486	43185308	-0.00373719	0.00226621	0.0997948	17620	0.761713	No
Esophagus-Mucosa	493	RASGEF1A	ENSG00000198915.11	10	43194535	43266919	0.000343591	0.0079269	0.965445	17620	0.998306	No
Esophagus-Mucosa	493	HNRNPF	ENSG00000169813.16	10	43385617	43409166	-0.00155917	0.00123785	0.208442	17620	0.831959	No
Esophagus-Mucosa	493	RP11-517P14.2	ENSG00000230555.2	10	43420738	43422100	-0.000205393	0.00888582	0.981569	17620	0.999515	No
Esophagus-Mucosa	493	ZNF487	ENSG00000243660.9	10	43436841	43483179	0.00222341	0.00347427	0.522508	17620	0.933031	No
Esophagus-Mucosa	493	ZNF239	ENSG00000196793.13	10	43556344	43574618	0.00306514	0.00483682	0.526577	17620	0.933922	No
Esophagus-Mucosa	493	ZNF485	ENSG00000198298.12	10	43606407	43617903	-0.00131894	0.00312003	0.672682	17620	0.953644	No
Esophagus-Mucosa	493	ZNF32	ENSG00000169740.13	10	43643859	43648856	-0.000135253	0.00183435	0.941254	17620	0.99603	No
Esophagus-Mucosa	493	LINC00840	ENSG00000226808.1	10	43859411	43895433	0.0129954	0.014771	0.379424	17620	0.896128	No
Esophagus-Mucosa	493	RP11-20J15.3	ENSG00000229116.2	10	44282926	44293300	-0.00196898	0.0146676	0.89327	17620	0.990016	No
Esophagus-Mucosa	493	C10orf142	ENSG00000277288.3	10	44292735	44294649	0.000161191	0.0144171	0.991084	17620	0.999825	No
Esophagus-Mucosa	493	CXCL12	ENSG00000107562.16	10	44370165	44386493	0.00855621	0.00402891	0.0342157	17620	0.655364	No
Esophagus-Mucosa	493	RASSF4	ENSG00000107551.20	10	44959792	44995891	-0.00192654	0.00368765	0.601617	17620	0.941842	No
Esophagus-Mucosa	493	C10orf10	ENSG00000165507.8	10	44970981	44978810	7.03358e-05	0.00711775	0.99212	17620	0.999825	No
Esophagus-Mucosa	493	ZNF22	ENSG00000165512.4	10	45000475	45005326	-0.002193	0.00217625	0.314117	17620	0.870715	No
Esophagus-Mucosa	493	RP11-445N18.5	ENSG00000227683.1	10	45164228	45181427	-0.0166868	0.0155824	0.284776	17620	0.862471	No
Esophagus-Mucosa	493	OR13A1	ENSG00000256574.6	10	45302654	45315608	-0.00993044	0.0092264	0.282341	17620	0.861296	No
Esophagus-Mucosa	493	ALOX5	ENSG00000012779.10	10	45374176	45446119	-0.00622695	0.00455362	0.172129	17620	0.814958	No
Esophagus-Mucosa	493	MARCH8	ENSG00000165406.15	10	45454585	45594906	-0.000946637	0.00182958	0.605115	17620	0.941866	No
Esophagus-Mucosa	493	ZFAND4	ENSG00000172671.19	10	45615501	45672780	-0.000225855	0.00217129	0.917199	17620	0.992776	No
Esophagus-Mucosa	493	WASHC2C	ENSG00000172661.17	10	45727232	45792961	-0.000244142	0.00211675	0.908226	17620	0.991065	No
Esophagus-Mucosa	493	AGAP4	ENSG00000188234.13	10	45825594	45853875	-0.00773741	0.00456925	0.0910467	17620	0.754284	No
Esophagus-Mucosa	493	TIMM23	ENSG00000265354.3	10	45972449	46003734	-0.00284307	0.00110941	0.0106959	17620	0.564329	No
Esophagus-Mucosa	493	NCOA4	ENSG00000266412.5	10	46005088	46030714	0.00185509	0.00132316	0.161571	17620	0.806945	No
Esophagus-Mucosa	493	MSMB	ENSG00000263639.5	10	46033307	46046269	0.0107845	0.0167155	0.519126	17620	0.932853	No
Esophagus-Mucosa	493	ANTXRL	ENSG00000274209.4	10	46286345	46330207	0.00125168	0.0156485	0.936281	17620	0.995872	No
Esophagus-Mucosa	493	ANXA8L1	ENSG00000264230.7	10	46375627	46537864	0.00326176	0.004083	0.424772	17620	0.90699	No
Esophagus-Mucosa	493	NPY4R	ENSG00000204174.7	10	46461099	46465881	-0.0210241	0.0157317	0.182058	17620	0.819382	No
Esophagus-Mucosa	493	GPRIN2	ENSG00000204175.5	10	46549044	46555530	-0.000920313	0.00483535	0.849132	17620	0.984757	No
Esophagus-Mucosa	493	SYT15	ENSG00000204176.13	10	46578217	46594173	-0.00224394	0.00690574	0.745372	17620	0.968457	No
Esophagus-Mucosa	493	PTPN20	ENSG00000204179.10	10	46911396	47002488	0.00470804	0.00993736	0.635882	17620	0.948379	No
Esophagus-Mucosa	493	GDF10	ENSG00000266524.2	10	47300386	47313547	0.00607396	0.00844502	0.472352	17620	0.919107	No
Esophagus-Mucosa	493	ZNF488	ENSG00000265763.3	10	47365496	47384273	0.00302827	0.0047733	0.526116	17620	0.933841	No
Esophagus-Mucosa	493	ANXA8	ENSG00000265190.6	10	47460162	47484158	0.00161029	0.00467485	0.730656	17620	0.964345	No
Esophagus-Mucosa	493	FAM25G	ENSG00000189090.7	10	47487219	47491693	0.00320992	0.0125168	0.797716	17620	0.978879	No
Esophagus-Mucosa	493	AGAP9	ENSG00000204172.12	10	47501854	47523638	-0.0113497	0.00694332	0.102797	17620	0.761713	No
Esophagus-Mucosa	493	ABC7-42404400C24.1	ENSG00000277758.4	10	47750864	47763592	-0.00935857	0.00831134	0.260739	17620	0.851802	No
Esophagus-Mucosa	493	CH17-360D5.2	ENSG00000276850.4	10	47908064	47991850	0.0126322	0.0063927	0.0487346	17620	0.678482	No
Esophagus-Mucosa	493	CH17-360D5.3	ENSG00000273760.1	10	47970043	47973496	-0.0220222	0.0100514	0.0289445	17620	0.647351	No
Esophagus-Mucosa	493	FAM25C	ENSG00000276430.2	10	47995355	47999791	0.0301918	0.0127629	0.0184056	17620	0.589284	No
Esophagus-Mucosa	493	MAPK8	ENSG00000107643.15	10	48306639	48439360	0.00268027	0.00196737	0.173735	17620	0.814958	No
Esophagus-Mucosa	493	ARHGAP22	ENSG00000128805.14	10	48446034	48656265	-0.00821572	0.00382567	0.0322609	17620	0.655364	No
Esophagus-Mucosa	493	WDFY4	ENSG00000128815.19	10	48684876	48982956	0.00542974	0.00459308	0.237741	17620	0.84284	No
Esophagus-Mucosa	493	LRRC18	ENSG00000165383.11	10	48909483	48914232	-0.00589675	0.0138054	0.669478	17620	0.953333	No
Esophagus-Mucosa	493	VSTM4	ENSG00000165633.12	10	49014245	49115509	0.00172319	0.00265063	0.515942	17620	0.931398	No
Esophagus-Mucosa	493	C10orf128	ENSG00000204161.13	10	49154725	49188585	-0.00259721	0.00323635	0.422662	17620	0.906316	No
Esophagus-Mucosa	493	ERCC6	ENSG00000225830.12	10	49455368	49539538	0.0024466	0.00164872	0.138492	17620	0.78464	No
Esophagus-Mucosa	493	OGDHL	ENSG00000197444.9	10	49734643	49762379	-0.0135037	0.0125159	0.281172	17620	0.860323	No
Esophagus-Mucosa	493	PARG	ENSG00000227345.8	10	49818279	49941998	0.000917051	0.00149192	0.539065	17620	0.935832	No
Esophagus-Mucosa	493	TIMM23B	ENSG00000204152.10	10	49942033	49974850	-0.00236888	0.00218449	0.278739	17620	0.858575	No
Esophagus-Mucosa	493	LINC00843	ENSG00000178440.5	10	49972763	49982053	0.00260738	0.00605686	0.66704	17620	0.953069	No
Esophagus-Mucosa	493	AGAP6	ENSG00000204149.10	10	49982190	50010499	-0.00677562	0.00232853	0.00378746	17620	0.477634	No
Esophagus-Mucosa	493	WASHC2A	ENSG00000099290.15	10	50067888	50133506	0.000665827	0.00166655	0.689689	17620	0.957323	No
Esophagus-Mucosa	493	ASAH2	ENSG00000188611.14	10	50182778	50248610	-0.0230837	0.0105477	0.029124	17620	0.647803	No
Esophagus-Mucosa	493	SGMS1	ENSG00000198964.13	10	50305586	50624950	-0.0016322	0.00198627	0.411641	17620	0.9042	No
Esophagus-Mucosa	493	ASAH2B	ENSG00000204147.9	10	50739318	50816495	0.000395377	0.00352637	0.910776	17620	0.991834	No
Esophagus-Mucosa	493	PRKG1	ENSG00000185532.15	10	50991358	52298350	0.00374605	0.00315394	0.235535	17620	0.840951	No
Esophagus-Mucosa	493	CSTF2T	ENSG00000177613.8	10	51695487	51699591	-0.000461735	0.00158075	0.770339	17620	0.973362	No
Esophagus-Mucosa	493	DKK1	ENSG00000107984.9	10	52314296	52318042	0.00246161	0.0131024	0.851056	17620	0.984757	No
Esophagus-Mucosa	493	ZWINT	ENSG00000122952.16	10	56357228	56361275	-0.00071958	0.00252884	0.776115	17620	0.975021	No
Esophagus-Mucosa	493	IPMK	ENSG00000151151.5	10	58191517	58267934	0.000369649	0.00328529	0.910462	17620	0.991636	No
Esophagus-Mucosa	493	CISD1	ENSG00000122873.11	10	58269058	58289586	-0.00213419	0.00191576	0.265839	17620	0.853669	No
Esophagus-Mucosa	493	UBE2D1	ENSG00000072401.14	10	58334975	58370753	-0.00253545	0.00223391	0.25696	17620	0.851105	No
Esophagus-Mucosa	493	TFAM	ENSG00000108064.10	10	58385022	58399221	0.000523752	0.00137624	0.703695	17620	0.959093	No
Esophagus-Mucosa	493	BICC1	ENSG00000122870.11	10	58513140	58831437	0.000537644	0.00372405	0.885269	17620	0.990016	No
Esophagus-Mucosa	493	LINC00844	ENSG00000237949.1	10	58999626	59001543	0.00983287	0.0144286	0.4959	17620	0.92609	No
Esophagus-Mucosa	493	PHYHIPL	ENSG00000165443.11	10	59176590	59247774	0.00859926	0.0106959	0.421815	17620	0.906035	No
Esophagus-Mucosa	493	FAM13C	ENSG00000148541.12	10	59251169	59363181	-0.00053865	0.00386855	0.889322	17620	0.990016	No
Esophagus-Mucosa	493	SLC16A9	ENSG00000165449.11	10	59650761	59736002	-0.00138006	0.00552699	0.802932	17620	0.980095	No
Esophagus-Mucosa	493	CCDC6	ENSG00000108091.10	10	59788763	59906656	-0.000679304	0.00183025	0.710691	17620	0.961041	No
Esophagus-Mucosa	493	ANK3	ENSG00000151150.21	10	60026298	60733490	0.00194445	0.00240001	0.418243	17620	0.905405	No
Esophagus-Mucosa	493	RP11-131N11.4	ENSG00000254271.1	10	60734342	60741828	0.00547472	0.0150191	0.715636	17620	0.962023	No
Esophagus-Mucosa	493	CDK1	ENSG00000170312.15	10	60778331	60794852	0.000230417	0.00302075	0.93923	17620	0.995872	No
Esophagus-Mucosa	493	RHOBTB1	ENSG00000072422.16	10	60869438	61001440	0.00411194	0.00356846	0.249782	17620	0.848357	No
Esophagus-Mucosa	493	TMEM26	ENSG00000196932.11	10	61406643	61453450	0.0128227	0.0104512	0.220467	17620	0.837915	No
Esophagus-Mucosa	493	C10orf107	ENSG00000183346.6	10	61662961	61766766	0.029589	0.016075	0.066296	17620	0.712013	No
Esophagus-Mucosa	493	ARID5B	ENSG00000150347.14	10	61901300	62096944	0.00304553	0.00293387	0.299775	17620	0.866837	No
Esophagus-Mucosa	493	RTKN2	ENSG00000182010.10	10	62183035	62268707	0.0073808	0.00378238	0.0516063	17620	0.683695	No
Esophagus-Mucosa	493	RP11-120C12.3	ENSG00000234756.1	10	62289521	62304033	0.000777538	0.0103832	0.940339	17620	0.995872	No
Esophagus-Mucosa	493	ZNF365	ENSG00000138311.15	10	62374192	62672011	0.00717178	0.00987695	0.46813	17620	0.918118	No
Esophagus-Mucosa	493	ADO	ENSG00000181915.4	10	62804857	62808483	-0.00252984	0.00173284	0.144972	17620	0.787925	No
Esophagus-Mucosa	493	EGR2	ENSG00000122877.15	10	62811996	62919900	0.0212488	0.0112617	0.0598009	17620	0.703146	No
Esophagus-Mucosa	493	NRBF2	ENSG00000148572.15	10	63133247	63155031	-0.00196536	0.00182955	0.283267	17620	0.862258	No
Esophagus-Mucosa	493	JMJD1C	ENSG00000171988.18	10	63167221	63521850	0.00396032	0.00208597	0.058235	17620	0.702515	No
Esophagus-Mucosa	493	REEP3	ENSG00000165476.13	10	63521363	63625123	-0.00143998	0.00215889	0.505099	17620	0.928362	No
Esophagus-Mucosa	493	LINC01515	ENSG00000228065.10	10	65570338	65768835	-5.73224e-05	0.00592086	0.99228	17620	0.999825	No
Esophagus-Mucosa	493	CTNNA3	ENSG00000183230.16	10	65912518	67696169	0.013125	0.0114638	0.252829	17620	0.849275	No
Esophagus-Mucosa	493	DNAJC12	ENSG00000108176.14	10	67796665	67838166	0.00372607	0.00564003	0.509162	17620	0.929975	No
Esophagus-Mucosa	493	RP11-57G10.8	ENSG00000272892.1	10	67849525	67850746	-0.014943	0.0126154	0.236812	17620	0.841801	No
Esophagus-Mucosa	493	SIRT1	ENSG00000096717.11	10	67884669	67918390	0.00425753	0.00197077	0.0312505	17620	0.655364	No
Esophagus-Mucosa	493	HERC4	ENSG00000148634.15	10	67921899	68075348	0.00167158	0.00126447	0.186822	17620	0.819841	No
Esophagus-Mucosa	493	PBLD	ENSG00000108187.15	10	68282660	68333049	0.00241497	0.00309555	0.435699	17620	0.909604	No
Esophagus-Mucosa	493	HNRNPH3	ENSG00000096746.17	10	68331174	68343191	0.000410346	0.00171158	0.810631	17620	0.980821	No
Esophagus-Mucosa	493	RUFY2	ENSG00000204130.12	10	68341107	68407294	0.00219688	0.00148373	0.13937	17620	0.785506	No
Esophagus-Mucosa	493	DNA2	ENSG00000138346.14	10	68414064	68472121	-0.00178858	0.0028835	0.535372	17620	0.935794	No
Esophagus-Mucosa	493	SLC25A16	ENSG00000122912.14	10	68477999	68527474	-0.0017639	0.00193277	0.361904	17620	0.890243	No
Esophagus-Mucosa	493	TET1	ENSG00000138336.8	10	68560656	68694482	-0.0045915	0.00457912	0.316519	17620	0.872248	No
Esophagus-Mucosa	493	CCAR1	ENSG00000060339.13	10	68721012	68792377	-0.000308332	0.00144561	0.831194	17620	0.981843	No
Esophagus-Mucosa	493	STOX1	ENSG00000165730.14	10	68827541	68895432	0.00106364	0.00606572	0.860878	17620	0.985943	No
Esophagus-Mucosa	493	DDX50	ENSG00000107625.12	10	68901278	68946847	0.000162026	0.00133483	0.90344	17620	0.990865	No
Esophagus-Mucosa	493	DDX21	ENSG00000165732.12	10	68956128	68985073	-0.000909755	0.00183843	0.620934	17620	0.946551	No
Esophagus-Mucosa	493	KIF1BP	ENSG00000198954.7	10	68988721	69043544	0.00274852	0.00209187	0.189518	17620	0.822112	No
Esophagus-Mucosa	493	SRGN	ENSG00000122862.4	10	69088106	69104811	0.0022821	0.00351132	0.516056	17620	0.931398	No
Esophagus-Mucosa	493	VPS26A	ENSG00000122958.14	10	69123512	69172861	0.00137303	0.00117285	0.242322	17620	0.844207	No
Esophagus-Mucosa	493	SUPV3L1	ENSG00000156502.13	10	69180232	69209099	-0.00103035	0.00138668	0.457833	17620	0.914737	No
Esophagus-Mucosa	493	HKDC1	ENSG00000156510.12	10	69220303	69267559	0.000918705	0.0128674	0.943111	17620	0.996367	No
Esophagus-Mucosa	493	HK1	ENSG00000156515.21	10	69269984	69401882	0.000639676	0.00169506	0.706064	17620	0.959497	No
Esophagus-Mucosa	493	TACR2	ENSG00000075073.14	10	69403903	69416867	-0.00093899	0.00642573	0.883882	17620	0.98959	No
Esophagus-Mucosa	493	TSPAN15	ENSG00000099282.9	10	69451473	69507669	-0.00458425	0.00685577	0.504034	17620	0.927818	No
Esophagus-Mucosa	493	C10orf35	ENSG00000171224.8	10	69630251	69633599	-0.00290912	0.00344391	0.398699	17620	0.900743	No
Esophagus-Mucosa	493	COL13A1	ENSG00000197467.13	10	69801931	69964275	-0.00447159	0.00513732	0.384518	17620	0.896128	No
Esophagus-Mucosa	493	H2AFY2	ENSG00000099284.13	10	70052796	70112269	-0.000702604	0.00179265	0.695284	17620	0.957625	No
Esophagus-Mucosa	493	AIFM2	ENSG00000042286.14	10	70098223	70132934	-0.00375282	0.00399094	0.347527	17620	0.88397	No
Esophagus-Mucosa	493	TYSND1	ENSG00000156521.13	10	70137981	70146676	-0.000412219	0.00178673	0.817639	17620	0.980954	No
Esophagus-Mucosa	493	SAR1A	ENSG00000079332.14	10	70147289	70170523	-2.67935e-05	0.00135729	0.984259	17620	0.999515	No
Esophagus-Mucosa	493	PPA1	ENSG00000180817.11	10	70202830	70233911	-0.00340986	0.00242168	0.159774	17620	0.805862	No
Esophagus-Mucosa	493	NPFFR1	ENSG00000148734.7	10	70247329	70283676	-0.00619572	0.011623	0.594246	17620	0.941246	No
Esophagus-Mucosa	493	LRRC20	ENSG00000172731.13	10	70298970	70382650	-0.00559407	0.00692298	0.419474	17620	0.90589	No
Esophagus-Mucosa	493	EIF4EBP2	ENSG00000148730.6	10	70404379	70428618	-0.00146952	0.00164393	0.371826	17620	0.894295	No
Esophagus-Mucosa	493	NODAL	ENSG00000156574.9	10	70432315	70447951	0.00561737	0.0110978	0.612973	17620	0.944024	No
Esophagus-Mucosa	493	PALD1	ENSG00000107719.8	10	70478821	70568449	-0.0143076	0.003665	0.000108501	17620	0.204967	No
Esophagus-Mucosa	493	PRF1	ENSG00000180644.7	10	70597348	70602775	0.00220676	0.00632455	0.727305	17620	0.963455	No
Esophagus-Mucosa	493	ADAMTS14	ENSG00000138316.10	10	70672803	70762441	-0.00629457	0.00765698	0.411453	17620	0.9042	No
Esophagus-Mucosa	493	SGPL1	ENSG00000166224.16	10	70815961	70881173	0.000500485	0.0019114	0.793557	17620	0.978223	No
Esophagus-Mucosa	493	PCBD1	ENSG00000166228.8	10	70882280	70888784	0.00045456	0.00203333	0.823201	17620	0.98129	No
Esophagus-Mucosa	493	UNC5B	ENSG00000107731.12	10	71212570	71302864	0.00689889	0.00344252	0.0456394	17620	0.672942	No
Esophagus-Mucosa	493	SLC29A3	ENSG00000198246.7	10	71319258	71363385	0.00592055	0.00387493	0.127206	17620	0.778224	No
Esophagus-Mucosa	493	CDH23	ENSG00000107736.19	10	71396934	71815947	0.00779316	0.00601496	0.195738	17620	0.827687	No
Esophagus-Mucosa	493	C10orf105	ENSG00000214688.5	10	71711702	71737824	-0.0125285	0.0118991	0.292931	17620	0.866425	No
Esophagus-Mucosa	493	VSIR	ENSG00000107738.19	10	71747559	71773498	-0.00356947	0.00278015	0.199803	17620	0.829601	No
Esophagus-Mucosa	493	PSAP	ENSG00000197746.13	10	71816298	71851375	-0.00112768	0.00155914	0.469876	17620	0.918436	No
Esophagus-Mucosa	493	CHST3	ENSG00000122863.5	10	71964365	72013564	-0.00331152	0.00249802	0.185596	17620	0.819841	No
Esophagus-Mucosa	493	SPOCK2	ENSG00000107742.12	10	72059035	72089032	-2.07366e-05	0.00401683	0.995883	17620	0.999825	No
Esophagus-Mucosa	493	ASCC1	ENSG00000138303.17	10	72096032	72217134	-0.00361097	0.00169354	0.0335069	17620	0.655364	No
Esophagus-Mucosa	493	ANAPC16	ENSG00000166295.8	10	72220054	72235860	0.000420337	0.00125232	0.737287	17620	0.966194	No
Esophagus-Mucosa	493	DDIT4	ENSG00000168209.4	10	72273920	72276036	-0.00299009	0.00709135	0.673471	17620	0.953872	No
Esophagus-Mucosa	493	DNAJB12	ENSG00000148719.14	10	72332830	72355230	0.00219067	0.0012964	0.0917261	17620	0.754284	No
Esophagus-Mucosa	493	MICU1	ENSG00000107745.17	10	72367327	72626191	0.00110642	0.00180272	0.539677	17620	0.935832	No
Esophagus-Mucosa	493	MCU	ENSG00000156026.14	10	72692131	72887694	-0.00415927	0.00261934	0.112978	17620	0.767714	No
Esophagus-Mucosa	493	P4HA1	ENSG00000122884.12	10	73007217	73096974	-0.00410127	0.00319022	0.199222	17620	0.829536	No
Esophagus-Mucosa	493	RP11-344N10.5	ENSG00000272630.1	10	73098044	73101297	-0.000760666	0.00541032	0.88825	17620	0.990016	No
Esophagus-Mucosa	493	NUDT13	ENSG00000166321.13	10	73110375	73131828	-0.00448947	0.00364698	0.218933	17620	0.837153	No
Esophagus-Mucosa	493	ECD	ENSG00000122882.10	10	73130155	73169055	-0.000720098	0.00143	0.614801	17620	0.945429	No
Esophagus-Mucosa	493	FAM149B1	ENSG00000138286.14	10	73168166	73244504	6.4186e-05	0.001258	0.959329	17620	0.997424	No
Esophagus-Mucosa	493	DNAJC9	ENSG00000213551.4	10	73183362	73248842	0.000261108	0.00191965	0.891865	17620	0.990016	No
Esophagus-Mucosa	493	MRPS16	ENSG00000182180.13	10	73248863	73252693	0.000123753	0.00117468	0.916143	17620	0.992728	No
Esophagus-Mucosa	493	CFAP70	ENSG00000156042.17	10	73253759	73358859	0.0016279	0.00427891	0.703785	17620	0.959093	No
Esophagus-Mucosa	493	ANXA7	ENSG00000138279.15	10	73375101	73414076	-0.00279579	0.00149111	0.061416	17620	0.703146	No
Esophagus-Mucosa	493	MSS51	ENSG00000166343.9	10	73423579	73433561	-0.00592487	0.00291951	0.0429787	17620	0.66585	No
Esophagus-Mucosa	493	PPP3CB	ENSG00000107758.15	10	73436428	73496024	0.000890801	0.00117936	0.45043	17620	0.91191	No
Esophagus-Mucosa	493	USP54	ENSG00000166348.18	10	73497538	73625953	0.00141343	0.00236421	0.550231	17620	0.935927	No
Esophagus-Mucosa	493	RP11-464F9.22	ENSG00000272791.1	10	73630556	73631490	-0.00525606	0.00681738	0.441105	17620	0.910518	No
Esophagus-Mucosa	493	MYOZ1	ENSG00000177791.11	10	73631654	73641757	0.0116984	0.011283	0.300351	17620	0.866837	No
Esophagus-Mucosa	493	SYNPO2L	ENSG00000166317.11	10	73644881	73663803	0.0200702	0.0120077	0.0952988	17620	0.754284	No
Esophagus-Mucosa	493	AGAP5	ENSG00000172650.13	10	73674285	73698159	0.00157064	0.0024785	0.526581	17620	0.933922	No
Esophagus-Mucosa	493	RP11-574K11.29	ENSG00000272140.2	10	73703735	73713581	-0.000420821	0.00349793	0.904292	17620	0.990897	No
Esophagus-Mucosa	493	SEC24C	ENSG00000176986.15	10	73744384	73769152	0.0027582	0.00264418	0.297428	17620	0.866801	No
Esophagus-Mucosa	493	FUT11	ENSG00000196968.10	10	73772863	73780251	0.00306489	0.00479688	0.523176	17620	0.933031	No
Esophagus-Mucosa	493	CHCHD1	ENSG00000172586.7	10	73782047	73783652	0.00121947	0.00143223	0.39495	17620	0.899129	No
Esophagus-Mucosa	493	ZSWIM8	ENSG00000214655.10	10	73785582	73801797	0.00149141	0.00153203	0.330812	17620	0.876987	No
Esophagus-Mucosa	493	NDST2	ENSG00000166507.17	10	73801911	73811798	0.0014512	0.00145731	0.319856	17620	0.873766	No
Esophagus-Mucosa	493	CAMK2G	ENSG00000148660.20	10	73812501	73874591	0.00105786	0.00207561	0.610526	17620	0.943773	No
Esophagus-Mucosa	493	PLAU	ENSG00000122861.15	10	73909177	73917497	0.00601978	0.00457465	0.188848	17620	0.822012	No
Esophagus-Mucosa	493	C10orf55	ENSG00000222047.8	10	73909969	73922777	0.00474849	0.00572423	0.407219	17620	0.903415	No
Esophagus-Mucosa	493	VCL	ENSG00000035403.17	10	73995193	74120254	0.00179494	0.00223527	0.422375	17620	0.906316	No
Esophagus-Mucosa	493	AP3M1	ENSG00000185009.12	10	74121364	74151063	0.00192315	0.00131286	0.143627	17620	0.787755	No
Esophagus-Mucosa	493	ADK	ENSG00000156110.13	10	74151185	74709303	0.00178566	0.00158821	0.261448	17620	0.8525	No
Esophagus-Mucosa	493	KAT6B	ENSG00000156650.12	10	74825582	75032622	-0.000705185	0.00164504	0.668356	17620	0.953173	No
Esophagus-Mucosa	493	DUSP13	ENSG00000079393.20	10	75094432	75109221	-0.000100089	0.00631221	0.987356	17620	0.999782	No
Esophagus-Mucosa	493	SAMD8	ENSG00000156671.12	10	75099586	75182123	-0.0033742	0.00286508	0.239511	17620	0.844207	No
Esophagus-Mucosa	493	VDAC2	ENSG00000165637.13	10	75210154	75231448	-0.000527595	0.00167122	0.752374	17620	0.970273	No
Esophagus-Mucosa	493	COMTD1	ENSG00000165644.10	10	75233969	75236030	0.00188673	0.00243078	0.438031	17620	0.909773	No
Esophagus-Mucosa	493	ZNF503-AS1	ENSG00000226051.6	10	75269819	75373500	-0.004261	0.0110727	0.700545	17620	0.959033	No
Esophagus-Mucosa	493	ZNF503	ENSG00000165655.16	10	75397830	75401518	-0.00218214	0.00296818	0.462598	17620	0.915698	No
Esophagus-Mucosa	493	RP11-399K21.13	ENSG00000273248.1	10	75408983	75409156	0.0073281	0.00992983	0.460889	17620	0.915399	No
Esophagus-Mucosa	493	RP11-399K21.14	ENSG00000272692.1	10	75409327	75411842	0.00437608	0.00459776	0.341695	17620	0.882013	No
Esophagus-Mucosa	493	C10orf11	ENSG00000148655.14	10	75431453	76560167	0.00404812	0.00468052	0.387541	17620	0.896412	No
Esophagus-Mucosa	493	KCNMA1	ENSG00000156113.22	10	76869601	77638369	-0.00690883	0.00379396	0.06924	17620	0.716994	No
Esophagus-Mucosa	493	DLG5	ENSG00000151208.16	10	77793544	77926526	0.00215323	0.00257229	0.402969	17620	0.902643	No
Esophagus-Mucosa	493	POLR3A	ENSG00000148606.12	10	77969251	78029545	-2.06708e-05	0.00138234	0.988076	17620	0.999825	No
Esophagus-Mucosa	493	RPS24	ENSG00000138326.18	10	78033760	78056812	-0.00096906	0.00181318	0.593281	17620	0.941246	No
Esophagus-Mucosa	493	ZMIZ1	ENSG00000108175.16	10	79069035	79316528	-0.00590775	0.00256367	0.0216339	17620	0.616811	No
Esophagus-Mucosa	493	PPIF	ENSG00000108179.13	10	79347469	79355337	0.002286	0.00358003	0.523431	17620	0.933031	No
Esophagus-Mucosa	493	ZCCHC24	ENSG00000165424.6	10	79382325	79445627	-0.000460652	0.00240869	0.848415	17620	0.984658	No
Esophagus-Mucosa	493	EIF5AL1	ENSG00000253626.3	10	79512601	79516440	9.71807e-05	0.0111842	0.993071	17620	0.999825	No
Esophagus-Mucosa	493	SFTPA2	ENSG00000185303.16	10	79555852	79560402	0.0241922	0.0185643	0.193159	17620	0.824907	No
Esophagus-Mucosa	493	SFTPA1	ENSG00000122852.14	10	79610939	79615455	0.0158076	0.0208156	0.447988	17620	0.91108	No
Esophagus-Mucosa	493	RP11-506M13.3	ENSG00000244733.5	10	79660891	79677996	-0.00136058	0.0076345	0.858631	17620	0.985943	No
Esophagus-Mucosa	493	NUTM2B	ENSG00000188199.10	10	79703227	79714681	-0.00258552	0.0120134	0.82969	17620	0.981843	No
Esophagus-Mucosa	493	RP11-182L21.6	ENSG00000272447.1	10	79825902	79827602	-0.00117084	0.00452364	0.795881	17620	0.97843	No
Esophagus-Mucosa	493	SFTPD	ENSG00000133661.15	10	79937740	79982614	0.0018007	0.00512739	0.725602	17620	0.963446	No
Esophagus-Mucosa	493	TMEM254	ENSG00000133678.13	10	80078646	80092557	0.00447031	0.00222887	0.0454663	17620	0.671514	No
Esophagus-Mucosa	493	PLAC9	ENSG00000189129.13	10	80131682	80145359	0.00647805	0.00398059	0.104319	17620	0.761713	No
Esophagus-Mucosa	493	ANXA11	ENSG00000122359.17	10	80150889	80205572	-0.00354945	0.00228287	0.12066	17620	0.77276	No
Esophagus-Mucosa	493	LINC00857	ENSG00000237523.1	10	80207710	80219657	0.00156218	0.00562102	0.781198	17620	0.976588	No
Esophagus-Mucosa	493	MAT1A	ENSG00000151224.12	10	80271820	80289684	-0.00353477	0.0075644	0.640508	17620	0.94942	No
Esophagus-Mucosa	493	DYDC2	ENSG00000133665.12	10	80344745	80368073	0.00648367	0.010744	0.546487	17620	0.935927	No
Esophagus-Mucosa	493	FAM213A	ENSG00000122378.13	10	80407829	80437115	-0.000115673	0.00258237	0.964291	17620	0.998306	No
Esophagus-Mucosa	493	TSPAN14	ENSG00000108219.14	10	80454166	80533123	0.00123809	0.00168245	0.462166	17620	0.915551	No
Esophagus-Mucosa	493	GHITM	ENSG00000165678.20	10	84141462	84153245	-0.00170337	0.00142538	0.232677	17620	0.840951	No
Esophagus-Mucosa	493	C10orf99	ENSG00000188373.4	10	84173738	84185294	0.00107592	0.0053635	0.841097	17620	0.983414	No
Esophagus-Mucosa	493	CDHR1	ENSG00000148600.14	10	84194635	84219621	0.00496843	0.00619998	0.423326	17620	0.906462	No
Esophagus-Mucosa	493	LRIT2	ENSG00000204033.9	10	84220495	84225589	-0.00686825	0.0103151	0.505838	17620	0.928367	No
Esophagus-Mucosa	493	RGR	ENSG00000148604.13	10	84245053	84259960	-0.00798522	0.0124552	0.521761	17620	0.933031	No
Esophagus-Mucosa	493	CCSER2	ENSG00000107771.15	10	84328586	84518521	-0.00227802	0.00143263	0.112484	17620	0.767714	No
Esophagus-Mucosa	493	GRID1	ENSG00000182771.18	10	85599555	86366493	-0.00444703	0.00487187	0.361815	17620	0.890243	No
Esophagus-Mucosa	493	WAPL	ENSG00000062650.17	10	86435256	86521815	-0.000734611	0.00126485	0.56166	17620	0.935927	No
Esophagus-Mucosa	493	OPN4	ENSG00000122375.11	10	86654557	86666848	-0.0116753	0.0173926	0.502372	17620	0.92671	No
Esophagus-Mucosa	493	LDB3	ENSG00000122367.19	10	86668449	86736068	0.00158117	0.00411368	0.700879	17620	0.959033	No
Esophagus-Mucosa	493	BMPR1A	ENSG00000107779.13	10	86756601	86932838	-0.00261218	0.00152177	0.0867207	17620	0.754284	No
Esophagus-Mucosa	493	MMRN2	ENSG00000173269.13	10	86935540	86957863	-0.00633173	0.00312805	0.0435158	17620	0.667678	No
Esophagus-Mucosa	493	SNCG	ENSG00000173267.13	10	86958618	86963260	-0.00863422	0.00478501	0.0718024	17620	0.724901	No
Esophagus-Mucosa	493	FAM25A	ENSG00000188100.8	10	87020306	87024730	0.010367	0.00912106	0.256282	17620	0.851105	No
Esophagus-Mucosa	493	GLUD1	ENSG00000148672.8	10	87050486	87094866	0.0023276	0.0017549	0.185367	17620	0.819841	No
Esophagus-Mucosa	493	FAM35A	ENSG00000122376.11	10	87094161	87191468	6.12004e-05	0.00163649	0.970184	17620	0.998696	No
Esophagus-Mucosa	493	NUTM2A	ENSG00000184923.12	10	87225448	87236908	0.0219677	0.0123509	0.075944	17620	0.736617	No
Esophagus-Mucosa	493	LINC00863	ENSG00000224914.3	10	87342736	87357667	0.00416732	0.00502581	0.40742	17620	0.903415	No
Esophagus-Mucosa	493	NUTM2D	ENSG00000214562.14	10	87357883	87370695	0.0050888	0.0070068	0.468037	17620	0.918118	No
Esophagus-Mucosa	493	MINPP1	ENSG00000107789.15	10	87504875	87553460	-0.00457676	0.00265786	0.0857309	17620	0.751906	No
Esophagus-Mucosa	493	PAPSS2	ENSG00000198682.12	10	87659613	87747705	0.00346049	0.00487263	0.477938	17620	0.92076	No
Esophagus-Mucosa	493	ATAD1	ENSG00000138138.13	10	87751512	87841343	-0.000511852	0.00121531	0.673822	17620	0.953872	No
Esophagus-Mucosa	493	KLLN	ENSG00000227268.3	10	87859161	87863112	-0.00155959	0.00528407	0.768009	17620	0.972964	No
Esophagus-Mucosa	493	PTEN	ENSG00000171862.10	10	87863438	87971930	-0.00108868	0.00131854	0.409409	17620	0.9042	No
Esophagus-Mucosa	493	RNLS	ENSG00000184719.11	10	88273864	88584530	0.000374311	0.00263962	0.887295	17620	0.990016	No
Esophagus-Mucosa	493	LIPF	ENSG00000182333.14	10	88664441	88678814	0.031137	0.0224555	0.166217	17620	0.809673	No
Esophagus-Mucosa	493	LIPK	ENSG00000204021.3	10	88724544	88752786	0.0112264	0.0113133	0.321551	17620	0.873874	No
Esophagus-Mucosa	493	LIPN	ENSG00000204020.5	10	88761406	88778242	0.0197122	0.014262	0.16758	17620	0.809673	No
Esophagus-Mucosa	493	LIPM	ENSG00000173239.13	10	88802730	88820546	0.0186675	0.00585739	0.00153317	17620	0.435899	No
Esophagus-Mucosa	493	ANKRD22	ENSG00000152766.5	10	88822132	88851818	0.00112021	0.00328237	0.733045	17620	0.965269	No
Esophagus-Mucosa	493	STAMBPL1	ENSG00000138134.11	10	88879734	88975153	0.00327662	0.00253327	0.196493	17620	0.827687	No
Esophagus-Mucosa	493	ACTA2	ENSG00000107796.13	10	88938061	88990959	0.00246305	0.00310513	0.42805	17620	0.907381	No
Esophagus-Mucosa	493	FAS	ENSG00000026103.21	10	88990582	89015785	0.000278275	0.00251878	0.912076	17620	0.992307	No
Esophagus-Mucosa	493	CH25H	ENSG00000138135.6	10	89205629	89207314	-0.00936742	0.00695781	0.178847	17620	0.816185	No
Esophagus-Mucosa	493	LIPA	ENSG00000107798.17	10	89213569	89414557	-0.0031078	0.00197054	0.115436	17620	0.771686	No
Esophagus-Mucosa	493	IFIT2	ENSG00000119922.9	10	89283694	89309276	-0.00509022	0.00480867	0.290348	17620	0.864409	No
Esophagus-Mucosa	493	IFIT3	ENSG00000119917.13	10	89327894	89340971	0.000442998	0.00523613	0.932612	17620	0.995872	No
Esophagus-Mucosa	493	IFIT1	ENSG00000185745.9	10	89392546	89406486	-0.00276412	0.006106	0.65098	17620	0.951435	No
Esophagus-Mucosa	493	IFIT5	ENSG00000152778.8	10	89414586	89421001	-0.00472055	0.0029401	0.109038	17620	0.764395	No
Esophagus-Mucosa	493	SLC16A12	ENSG00000152779.13	10	89430299	89556641	0.00316083	0.00930583	0.734263	17620	0.965571	No
Esophagus-Mucosa	493	PANK1	ENSG00000152782.16	10	89579497	89645572	0.00367823	0.00352217	0.29688	17620	0.866801	No
Esophagus-Mucosa	493	KIF20B	ENSG00000138182.14	10	89701610	89774939	0.00163575	0.00259434	0.52867	17620	0.934501	No
Esophagus-Mucosa	493	LINC00865	ENSG00000232229.5	10	89829510	89840861	-0.00167539	0.00470786	0.722096	17620	0.962493	No
Esophagus-Mucosa	493	HTR7	ENSG00000148680.15	10	90740823	90857698	-0.00558041	0.00654958	0.394632	17620	0.899056	No
Esophagus-Mucosa	493	RPP30	ENSG00000148688.13	10	90871716	90908553	-0.00120707	0.00140532	0.390815	17620	0.896928	No
Esophagus-Mucosa	493	ANKRD1	ENSG00000148677.6	10	90912096	90921276	0.000780354	0.0152173	0.959123	17620	0.997424	No
Esophagus-Mucosa	493	PCGF5	ENSG00000180628.14	10	91163012	91284331	0.000109329	0.00158504	0.945039	17620	0.996811	No
Esophagus-Mucosa	493	HECTD2	ENSG00000165338.16	10	91409280	91514829	-0.00277209	0.00224438	0.217399	17620	0.83709	No
Esophagus-Mucosa	493	PPP1R3C	ENSG00000119938.8	10	91628442	91633054	-0.0150549	0.00956757	0.116268	17620	0.771686	No
Esophagus-Mucosa	493	TNKS2	ENSG00000107854.5	10	91798312	91865276	0.00146584	0.00144746	0.311724	17620	0.870354	No
Esophagus-Mucosa	493	FGFBP3	ENSG00000174721.9	10	91906589	91909483	0.00203676	0.00410777	0.620246	17620	0.94621	No
Esophagus-Mucosa	493	BTAF1	ENSG00000095564.13	10	91923769	92030325	0.00184811	0.00203147	0.363426	17620	0.890243	No
Esophagus-Mucosa	493	CPEB3	ENSG00000107864.14	10	92046692	92291087	0.00357701	0.00276421	0.196283	17620	0.827687	No
Esophagus-Mucosa	493	MARCH5	ENSG00000198060.9	10	92291163	92353964	0.00173205	0.00177963	0.330922	17620	0.876987	No
Esophagus-Mucosa	493	IDE	ENSG00000119912.15	10	92451684	92574076	-0.00158703	0.00149558	0.289167	17620	0.864409	No
Esophagus-Mucosa	493	KIF11	ENSG00000138160.5	10	92593286	92655395	0.00305698	0.00254529	0.230342	17620	0.840951	No
Esophagus-Mucosa	493	HHEX	ENSG00000152804.10	10	92689951	92695646	-0.000588251	0.00420515	0.888808	17620	0.990016	No
Esophagus-Mucosa	493	EXOC6	ENSG00000138190.16	10	92834713	93059493	-0.00342646	0.00248484	0.168565	17620	0.809673	No
Esophagus-Mucosa	493	MYOF	ENSG00000138119.16	10	93306429	93482317	-0.00115108	0.00215659	0.593764	17620	0.941246	No
Esophagus-Mucosa	493	CEP55	ENSG00000138180.15	10	93496632	93529092	0.00173011	0.00325798	0.595642	17620	0.94142	No
Esophagus-Mucosa	493	FFAR4	ENSG00000186188.10	10	93566665	93604480	-0.0250281	0.0119973	0.0375023	17620	0.655664	No
Esophagus-Mucosa	493	RBP4	ENSG00000138207.13	10	93591687	93601744	-0.00360651	0.00968191	0.709688	17620	0.961041	No
Esophagus-Mucosa	493	PDE6C	ENSG00000095464.9	10	93612588	93666010	-0.00414012	0.00618359	0.503484	17620	0.927193	No
Esophagus-Mucosa	493	FRA10AC1	ENSG00000148690.11	10	93667883	93702572	-0.00112974	0.00206639	0.584828	17620	0.940689	No
Esophagus-Mucosa	493	LGI1	ENSG00000108231.12	10	93757809	93806272	0.00352802	0.00730614	0.629402	17620	0.947978	No
Esophagus-Mucosa	493	SLC35G1	ENSG00000176273.14	10	93893973	93956062	-0.00618545	0.00329673	0.0612412	17620	0.703146	No
Esophagus-Mucosa	493	PLCE1	ENSG00000138193.15	10	94030812	94332823	-0.00203014	0.00408706	0.619615	17620	0.946176	No
Esophagus-Mucosa	493	NOC3L	ENSG00000173145.11	10	94333226	94362959	0.00170733	0.00194107	0.379533	17620	0.896128	No
Esophagus-Mucosa	493	TBC1D12	ENSG00000108239.8	10	94402504	94535930	-0.000808906	0.00187322	0.666064	17620	0.953031	No
Esophagus-Mucosa	493	HELLS	ENSG00000119969.14	10	94501434	94613905	-2.28965e-05	0.00294448	0.993799	17620	0.999825	No
Esophagus-Mucosa	493	CYP2C18	ENSG00000108242.12	10	94683621	94736190	0.00365431	0.00407416	0.370205	17620	0.892464	No
Esophagus-Mucosa	493	CYP2C19	ENSG00000165841.9	10	94762624	94853260	0.00548736	0.00632771	0.386277	17620	0.896346	No
Esophagus-Mucosa	493	CYP2C9	ENSG00000138109.9	10	94938658	94989390	0.0110521	0.00701123	0.115618	17620	0.771686	No
Esophagus-Mucosa	493	CYP2C8	ENSG00000138115.13	10	95036772	95069497	0.00588258	0.00887849	0.507933	17620	0.929726	No
Esophagus-Mucosa	493	PDLIM1	ENSG00000107438.8	10	95237572	95291024	-0.00147349	0.00240829	0.540939	17620	0.935832	No
Esophagus-Mucosa	493	SORBS1	ENSG00000095637.21	10	95311771	95561414	-0.00140516	0.00285384	0.622682	17620	0.947172	No
Esophagus-Mucosa	493	ALDH18A1	ENSG00000059573.8	10	95605929	95656706	-0.00114221	0.00173132	0.509748	17620	0.930269	No
Esophagus-Mucosa	493	TCTN3	ENSG00000119977.20	10	95663396	95694143	-0.000746038	0.00143528	0.603458	17620	0.941866	No
Esophagus-Mucosa	493	ENTPD1	ENSG00000138185.18	10	95711779	95869695	-0.00118016	0.00211538	0.57718	17620	0.938631	No
Esophagus-Mucosa	493	CC2D2B	ENSG00000188649.12	10	95907603	96032684	0.00339914	0.00484612	0.48339	17620	0.922525	No
Esophagus-Mucosa	493	CCNJ	ENSG00000107443.15	10	96043394	96060870	0.00299467	0.00228942	0.191496	17620	0.824083	No
Esophagus-Mucosa	493	ZNF518A	ENSG00000177853.14	10	96129715	96205288	-0.00208832	0.00197241	0.290248	17620	0.864409	No
Esophagus-Mucosa	493	BLNK	ENSG00000095585.16	10	96191702	96271587	0.00408369	0.0024214	0.0923623	17620	0.754284	No
Esophagus-Mucosa	493	TLL2	ENSG00000095587.8	10	96364606	96513918	0.0103037	0.0141567	0.467078	17620	0.917798	No
Esophagus-Mucosa	493	TM9SF3	ENSG00000077147.14	10	96518109	96587452	-0.000155278	0.00105788	0.883367	17620	0.98959	No
Esophagus-Mucosa	493	PIK3AP1	ENSG00000155629.14	10	96593312	96720514	-0.000240756	0.00468419	0.95903	17620	0.997424	No
Esophagus-Mucosa	493	LCOR	ENSG00000196233.12	10	96832260	96995959	-0.00132516	0.00166469	0.42641	17620	0.907103	No
Esophagus-Mucosa	493	SLIT1	ENSG00000187122.16	10	96998038	97185920	-0.00347347	0.00787404	0.659322	17620	0.952117	No
Esophagus-Mucosa	493	ARHGAP19	ENSG00000213390.10	10	97222173	97292673	0.00376614	0.00232305	0.105644	17620	0.761713	No
Esophagus-Mucosa	493	FRAT1	ENSG00000165879.8	10	97319267	97321915	0.0011353	0.00342029	0.740088	17620	0.967242	No
Esophagus-Mucosa	493	FRAT2	ENSG00000181274.6	10	97332497	97334563	-0.00274827	0.0027219	0.313163	17620	0.870468	No
Esophagus-Mucosa	493	RRP12	ENSG00000052749.13	10	97356701	97426076	-0.00401884	0.00211549	0.0580808	17620	0.702515	No
Esophagus-Mucosa	493	PGAM1	ENSG00000171314.8	10	97426160	97433441	0.00017074	0.00228658	0.940509	17620	0.995872	No
Esophagus-Mucosa	493	EXOSC1	ENSG00000171311.12	10	97436142	97446017	-0.000624345	0.0015248	0.682387	17620	0.956308	No
Esophagus-Mucosa	493	ZDHHC16	ENSG00000171307.18	10	97446131	97457370	0.000195119	0.00138423	0.887963	17620	0.990016	No
Esophagus-Mucosa	493	MMS19	ENSG00000155229.20	10	97458324	97498794	4.29308e-05	0.00128456	0.973353	17620	0.998786	No
Esophagus-Mucosa	493	UBTD1	ENSG00000165886.4	10	97498868	97571209	-0.000684931	0.00258721	0.791328	17620	0.978166	No
Esophagus-Mucosa	493	ANKRD2	ENSG00000165887.11	10	97572499	97583884	-0.000654381	0.00726673	0.928284	17620	0.995709	No
Esophagus-Mucosa	493	HOGA1	ENSG00000241935.8	10	97584343	97612802	0.00256504	0.00485584	0.597582	17620	0.941477	No
Esophagus-Mucosa	493	C10orf62	ENSG00000203942.4	10	97589727	97590934	-0.0127473	0.0155841	0.413789	17620	0.9042	No
Esophagus-Mucosa	493	MORN4	ENSG00000171160.17	10	97614553	97633500	0.00397241	0.00390592	0.309666	17620	0.869036	No
Esophagus-Mucosa	493	PI4K2A	ENSG00000155252.13	10	97640686	97676434	0.0029218	0.00247146	0.237717	17620	0.84284	No
Esophagus-Mucosa	493	AVPI1	ENSG00000119986.6	10	97677424	97687323	-0.00695047	0.00533947	0.19365	17620	0.825579	No
Esophagus-Mucosa	493	MARVELD1	ENSG00000155254.12	10	97713173	97718152	0.00379648	0.0026574	0.153768	17620	0.799931	No
Esophagus-Mucosa	493	ZFYVE27	ENSG00000155256.17	10	97737121	97760907	0.00177041	0.00129804	0.173247	17620	0.814958	No
Esophagus-Mucosa	493	SFRP5	ENSG00000120057.4	10	97766751	97771952	-0.0124844	0.00982649	0.204538	17620	0.831267	No
Esophagus-Mucosa	493	GOLGA7B	ENSG00000155265.10	10	97850239	97871580	0.00402925	0.00492684	0.413876	17620	0.9042	No
Esophagus-Mucosa	493	CRTAC1	ENSG00000095713.13	10	97865000	98030828	0.0183188	0.00964424	0.0581153	17620	0.702515	No
Esophagus-Mucosa	493	R3HCC1L	ENSG00000166024.13	10	98134624	98244897	0.000995524	0.00199101	0.617302	17620	0.945944	No
Esophagus-Mucosa	493	LOXL4	ENSG00000138131.3	10	98247690	98268250	5.58151e-06	0.00507429	0.999123	17620	0.999825	No
Esophagus-Mucosa	493	PYROXD2	ENSG00000119943.12	10	98383565	98415184	-0.00109643	0.00385131	0.776008	17620	0.975021	No
Esophagus-Mucosa	493	HPS1	ENSG00000107521.18	10	98416198	98446947	0.000534176	0.00132806	0.687703	17620	0.957293	No
Esophagus-Mucosa	493	HPSE2	ENSG00000172987.12	10	98457077	99235862	0.0123132	0.0061882	0.047192	17620	0.67587	No
Esophagus-Mucosa	493	CNNM1	ENSG00000119946.10	10	99329099	99394330	-0.0125185	0.00472202	0.00829338	17620	0.545014	No
Esophagus-Mucosa	493	GOT1	ENSG00000120053.10	10	99396870	99430624	0.00334582	0.00170227	0.0499431	17620	0.678482	No
Esophagus-Mucosa	493	RP11-441O15.3	ENSG00000224934.2	10	99431191	99438117	0.00273743	0.0039826	0.492203	17620	0.925422	No
Esophagus-Mucosa	493	NKX2-3	ENSG00000119919.10	10	99532933	99536524	-0.0237222	0.0189082	0.210247	17620	0.833776	No
Esophagus-Mucosa	493	SLC25A28	ENSG00000155287.10	10	99610522	99620609	0.00186911	0.0017838	0.295256	17620	0.866801	No
Esophagus-Mucosa	493	RP11-85A1.3	ENSG00000260475.1	10	99621055	99621918	-0.00100058	0.0113768	0.929955	17620	0.995802	No
Esophagus-Mucosa	493	ENTPD7	ENSG00000198018.6	10	99659506	99706240	0.00421435	0.00306024	0.169127	17620	0.810888	No
Esophagus-Mucosa	493	COX15	ENSG00000014919.12	10	99711844	99732100	-0.000140421	0.00134046	0.916615	17620	0.992728	No
Esophagus-Mucosa	493	CUTC	ENSG00000119929.12	10	99722918	99756134	-0.00278383	0.00189868	0.143263	17620	0.787755	No
Esophagus-Mucosa	493	ABCC2	ENSG00000023839.10	10	99782732	99852192	-0.00637154	0.00494381	0.198104	17620	0.829509	No
Esophagus-Mucosa	493	DNMBP	ENSG00000107554.16	10	99875577	100009919	-0.0018409	0.00238178	0.439963	17620	0.910518	No
Esophagus-Mucosa	493	ERLIN1	ENSG00000107566.13	10	100150094	100188297	0.00075422	0.00163091	0.64397	17620	0.950098	No
Esophagus-Mucosa	493	CHUK	ENSG00000213341.10	10	100188335	100229619	0.000242167	0.00143329	0.865901	17620	0.986607	No
Esophagus-Mucosa	493	CWF19L1	ENSG00000095485.16	10	100232298	100267680	-0.000243736	0.00230628	0.915878	17620	0.992728	No
Esophagus-Mucosa	493	BLOC1S2	ENSG00000196072.11	10	100273280	100286712	0.00234207	0.00188209	0.213974	17620	0.834204	No
Esophagus-Mucosa	493	SCD	ENSG00000099194.5	10	100347124	100364834	0.00456406	0.00752637	0.544535	17620	0.935927	No
Esophagus-Mucosa	493	OLMALINC	ENSG00000235823.1	10	100373615	100383368	0.00168645	0.00373872	0.652142	17620	0.951536	No
Esophagus-Mucosa	493	RP11-285F16.1	ENSG00000273030.1	10	100412934	100413421	-0.0321554	0.0144291	0.0263178	17620	0.638784	No
Esophagus-Mucosa	493	WNT8B	ENSG00000075290.7	10	100463041	100483744	0.00942747	0.0135799	0.487885	17620	0.9247	No
Esophagus-Mucosa	493	SEC31B	ENSG00000075826.16	10	100486642	100519864	0.00136291	0.00271062	0.615338	17620	0.945503	No
Esophagus-Mucosa	493	NDUFB8	ENSG00000166136.15	10	100523740	100530000	-0.00113712	0.00134517	0.398352	17620	0.900743	No
Esophagus-Mucosa	493	HIF1AN	ENSG00000166135.13	10	100529072	100559998	0.000277153	0.00171897	0.87198	17620	0.987041	No
Esophagus-Mucosa	493	SLF2	ENSG00000119906.11	10	100912740	100965136	0.000105373	0.0013718	0.938805	17620	0.995872	No
Esophagus-Mucosa	493	RP11-108L7.14	ENSG00000273476.1	10	100967688	100968135	0.00677496	0.0132372	0.609021	17620	0.942904	No
Esophagus-Mucosa	493	MRPL43	ENSG00000055950.16	10	100969458	100987366	5.15896e-05	0.00104941	0.960812	17620	0.997673	No
Esophagus-Mucosa	493	SEMA4G	ENSG00000095539.15	10	100969905	100985871	0.00234131	0.003288	0.476768	17620	0.919913	No
Esophagus-Mucosa	493	TWNK	ENSG00000107815.7	10	100987516	100994401	0.00218785	0.00237673	0.357769	17620	0.888365	No
Esophagus-Mucosa	493	LZTS2	ENSG00000107816.17	10	100996618	101007682	0.00121587	0.00145127	0.402569	17620	0.902555	No
Esophagus-Mucosa	493	PDZD7	ENSG00000186862.17	10	101007837	101031157	-0.00118368	0.00747258	0.874207	17620	0.987786	No
Esophagus-Mucosa	493	SFXN3	ENSG00000107819.13	10	101031234	101041244	-0.00188154	0.00239905	0.433266	17620	0.909604	No
Esophagus-Mucosa	493	RP11-108L7.15	ENSG00000273162.1	10	101060029	101061005	0.0198799	0.00944863	0.0359084	17620	0.655664	No
Esophagus-Mucosa	493	KAZALD1	ENSG00000107821.14	10	101061841	101068131	0.0107509	0.00485122	0.0271602	17620	0.6405	No
Esophagus-Mucosa	493	BTRC	ENSG00000166167.17	10	101354033	101557321	-0.0011196	0.0017178	0.51487	17620	0.931398	No
Esophagus-Mucosa	493	DPCD	ENSG00000166171.12	10	101570560	101609668	-0.00431815	0.0023092	0.0621079	17620	0.706016	No
Esophagus-Mucosa	493	POLL	ENSG00000166169.16	10	101578882	101588270	-0.00198588	0.00156699	0.205666	17620	0.831267	No
Esophagus-Mucosa	493	FBXW4	ENSG00000107829.13	10	101610664	101695295	0.00301579	0.00151641	0.047305	17620	0.67587	No
Esophagus-Mucosa	493	NPM3	ENSG00000107833.10	10	101781325	101783413	0.000213934	0.00223805	0.923887	17620	0.994456	No
Esophagus-Mucosa	493	MGEA5	ENSG00000198408.13	10	101784443	101818465	0.00264926	0.00174389	0.129391	17620	0.779622	No
Esophagus-Mucosa	493	KCNIP2	ENSG00000120049.18	10	101825974	101843920	-0.000171109	0.0029485	0.953747	17620	0.997424	No
Esophagus-Mucosa	493	C10orf76	ENSG00000120029.12	10	101845599	102056193	-0.00178342	0.00145107	0.219672	17620	0.837915	No
Esophagus-Mucosa	493	HPS6	ENSG00000166189.7	10	102065390	102068038	0.00185495	0.00219237	0.397931	17620	0.900743	No
Esophagus-Mucosa	493	LDB1	ENSG00000198728.10	10	102107560	102120453	-0.00235455	0.00163874	0.151438	17620	0.796046	No
Esophagus-Mucosa	493	PPRC1	ENSG00000148840.10	10	102132994	102150331	0.0017484	0.00195588	0.371819	17620	0.894295	No
Esophagus-Mucosa	493	NOLC1	ENSG00000166197.16	10	102152176	102163871	-0.00268183	0.00165256	0.105295	17620	0.761713	No
Esophagus-Mucosa	493	ELOVL3	ENSG00000119915.4	10	102226328	102229589	0.013173	0.0144716	0.363148	17620	0.890243	No
Esophagus-Mucosa	493	GBF1	ENSG00000107862.4	10	102245532	102382899	0.00217012	0.00127557	0.0895476	17620	0.754284	No
Esophagus-Mucosa	493	NFKB2	ENSG00000077150.18	10	102394110	102402529	-0.000644481	0.00272024	0.812821	17620	0.980821	No
Esophagus-Mucosa	493	PSD	ENSG00000059915.16	10	102402617	102421539	0.00332649	0.00463398	0.473208	17620	0.919107	No
Esophagus-Mucosa	493	FBXL15	ENSG00000107872.12	10	102419189	102423136	-0.00188215	0.00176962	0.288061	17620	0.864409	No
Esophagus-Mucosa	493	CUEDC2	ENSG00000107874.10	10	102423245	102432661	-0.000272219	0.00144315	0.850465	17620	0.984757	No
Esophagus-Mucosa	493	C10orf95	ENSG00000120055.7	10	102450023	102451398	0.00820028	0.00617304	0.184688	17620	0.819841	No
Esophagus-Mucosa	493	MFSD13A	ENSG00000138111.14	10	102461395	102477045	0.00040807	0.00289562	0.887988	17620	0.990016	No
Esophagus-Mucosa	493	ACTR1A	ENSG00000138107.12	10	102461881	102502711	0.00137668	0.00116832	0.239255	17620	0.844207	No
Esophagus-Mucosa	493	SUFU	ENSG00000107882.11	10	102503987	102633535	0.000619895	0.00201336	0.758302	17620	0.970318	No
Esophagus-Mucosa	493	RP11-47A8.5	ENSG00000272933.1	10	102642792	102644140	-0.00144165	0.00405034	0.722049	17620	0.962493	No
Esophagus-Mucosa	493	TRIM8	ENSG00000171206.13	10	102644496	102658407	-0.000851841	0.00190707	0.655315	17620	0.952117	No
Esophagus-Mucosa	493	ARL3	ENSG00000138175.8	10	102673731	102714407	-0.00167787	0.00215999	0.437669	17620	0.909604	No
Esophagus-Mucosa	493	SFXN2	ENSG00000156398.12	10	102714538	102743492	-0.00117499	0.00306016	0.701179	17620	0.959033	No
Esophagus-Mucosa	493	WBP1L	ENSG00000166272.16	10	102743970	102816267	-0.00172043	0.00194854	0.377724	17620	0.896128	No
Esophagus-Mucosa	493	CYP17A1	ENSG00000148795.6	10	102830531	102837533	0.0094557	0.0149654	0.5278	17620	0.934501	No
Esophagus-Mucosa	493	BORCS7	ENSG00000166275.15	10	102854223	102864961	-0.00181765	0.00245792	0.459966	17620	0.915047	No
Esophagus-Mucosa	493	AS3MT	ENSG00000214435.7	10	102869516	102901899	-0.000916561	0.00426398	0.829896	17620	0.981843	No
Esophagus-Mucosa	493	CNNM2	ENSG00000148842.17	10	102918293	103090221	-0.00230323	0.00221351	0.298627	17620	0.866837	No
Esophagus-Mucosa	493	NT5C2	ENSG00000076685.18	10	103090611	103193306	0.00108065	0.00248607	0.663992	17620	0.953031	No
Esophagus-Mucosa	493	INA	ENSG00000148798.10	10	103277163	103290351	-0.000684776	0.00732215	0.925529	17620	0.994804	No
Esophagus-Mucosa	493	PCGF6	ENSG00000156374.14	10	103302796	103351134	-0.00533095	0.00216535	0.0141763	17620	0.567637	No
Esophagus-Mucosa	493	TAF5	ENSG00000148835.10	10	103367967	103389040	0.00520309	0.00225323	0.0213659	17620	0.614359	No
Esophagus-Mucosa	493	USMG5	ENSG00000173915.14	10	103389066	103396466	-0.0021241	0.00194678	0.275793	17620	0.857417	No
Esophagus-Mucosa	493	PDCD11	ENSG00000148843.13	10	103396648	103446292	-0.0012697	0.00146037	0.38505	17620	0.896128	No
Esophagus-Mucosa	493	CALHM2	ENSG00000138172.10	10	103446786	103452402	-0.00173928	0.00220613	0.430869	17620	0.908776	No
Esophagus-Mucosa	493	NEURL1	ENSG00000107954.10	10	103493979	103592552	-0.00124308	0.00519075	0.810837	17620	0.980821	No
Esophagus-Mucosa	493	SH3PXD2A	ENSG00000107957.16	10	103594027	103855543	-0.000836679	0.0019424	0.666851	17620	0.953031	No
Esophagus-Mucosa	493	STN1	ENSG00000107960.10	10	103882542	103918205	0.000666854	0.00215301	0.756903	17620	0.970318	No
Esophagus-Mucosa	493	SLK	ENSG00000065613.13	10	103967201	104029233	-0.000672097	0.00188562	0.721676	17620	0.962493	No
Esophagus-Mucosa	493	COL17A1	ENSG00000065618.18	10	104031286	104086002	0.00365544	0.00444196	0.410962	17620	0.9042	No
Esophagus-Mucosa	493	SFR1	ENSG00000156384.14	10	104122058	104126385	0.000355256	0.00275619	0.897497	17620	0.990016	No
Esophagus-Mucosa	493	CFAP43	ENSG00000197748.12	10	104129888	104232362	-0.0043183	0.007343	0.556758	17620	0.935927	No
Esophagus-Mucosa	493	GSTO1	ENSG00000148834.12	10	104235356	104267459	-0.00152903	0.00196474	0.436821	17620	0.909604	No
Esophagus-Mucosa	493	GSTO2	ENSG00000065621.14	10	104268873	104304945	-0.00178666	0.0026323	0.497633	17620	0.92609	No
Esophagus-Mucosa	493	ITPRIP	ENSG00000148841.15	10	104309698	104338404	-0.00386732	0.00261964	0.140538	17620	0.786142	No
Esophagus-Mucosa	493	RP11-127L20.3	ENSG00000228261.1	10	104323369	104327004	0.0084473	0.0116392	0.468346	17620	0.918118	No
Esophagus-Mucosa	493	CFAP58	ENSG00000120051.14	10	104353764	104455090	-0.00789665	0.00642762	0.219854	17620	0.837915	No
Esophagus-Mucosa	493	SORCS1	ENSG00000108018.15	10	106573663	107164534	-0.00830615	0.00556034	0.135892	17620	0.781933	No
Esophagus-Mucosa	493	XPNPEP1	ENSG00000108039.17	10	109864766	109923553	-0.000589052	0.00127002	0.642996	17620	0.949813	No
Esophagus-Mucosa	493	ADD3	ENSG00000148700.14	10	109996368	110135565	0.00178934	0.0019293	0.354164	17620	0.887857	No
Esophagus-Mucosa	493	MXI1	ENSG00000119950.20	10	110207605	110287365	0.000642561	0.00230026	0.780104	17620	0.976154	No
Esophagus-Mucosa	493	SMNDC1	ENSG00000119953.12	10	110290730	110304951	0.000190103	0.00128439	0.882397	17620	0.98959	No
Esophagus-Mucosa	493	RP11-525A16.4	ENSG00000273143.1	10	110428840	110496204	0.00584896	0.0121993	0.631842	17620	0.948023	No
Esophagus-Mucosa	493	DUSP5	ENSG00000138166.5	10	110497838	110511544	-0.00232201	0.00599812	0.69884	17620	0.958503	No
Esophagus-Mucosa	493	SMC3	ENSG00000108055.9	10	110567691	110604636	0.000694859	0.00117744	0.555378	17620	0.935927	No
Esophagus-Mucosa	493	RBM20	ENSG00000203867.7	10	110644397	110839469	0.00353841	0.00585676	0.54603	17620	0.935927	No
Esophagus-Mucosa	493	RP11-313D6.3	ENSG00000232470.1	10	110869743	110871594	0.000485434	0.00806821	0.952049	17620	0.997424	No
Esophagus-Mucosa	493	PDCD4	ENSG00000150593.17	10	110871795	110898729	0.00143421	0.00219594	0.514001	17620	0.931398	No
Esophagus-Mucosa	493	BBIP1	ENSG00000214413.7	10	110900007	110919274	-0.00291465	0.00178364	0.102905	17620	0.761713	No
Esophagus-Mucosa	493	SHOC2	ENSG00000108061.11	10	110919547	111013667	-0.00352864	0.0013102	0.00732927	17620	0.545014	No
Esophagus-Mucosa	493	ADRA2A	ENSG00000150594.6	10	111077163	111080907	0.00928854	0.00618087	0.133563	17620	0.779918	No
Esophagus-Mucosa	493	GPAM	ENSG00000119927.13	10	112149864	112215377	-0.000387714	0.0025568	0.879536	17620	0.989505	No
Esophagus-Mucosa	493	ACSL5	ENSG00000197142.10	10	112374018	112428380	0.00076303	0.00386772	0.843692	17620	0.983414	No
Esophagus-Mucosa	493	ZDHHC6	ENSG00000023041.11	10	112424428	112446917	0.000648715	0.00164875	0.694158	17620	0.957431	No
Esophagus-Mucosa	493	VTI1A	ENSG00000151532.13	10	112446998	112818744	-6.76101e-07	0.00153815	0.999649	17620	0.999825	No
Esophagus-Mucosa	493	TCF7L2	ENSG00000148737.16	10	112950250	113167678	-0.00118227	0.00224807	0.599203	17620	0.941477	No
Esophagus-Mucosa	493	NRAP	ENSG00000197893.13	10	113589666	113664127	-0.00385781	0.0109635	0.725087	17620	0.96343	No
Esophagus-Mucosa	493	CASP7	ENSG00000165806.19	10	113679162	113730907	0.00200037	0.00266863	0.453879	17620	0.913536	No
Esophagus-Mucosa	493	PLEKHS1	ENSG00000148735.14	10	113751454	113783429	0.00382218	0.0155744	0.806242	17620	0.980821	No
Esophagus-Mucosa	493	DCLRE1A	ENSG00000198924.7	10	113834725	113854383	0.00119377	0.00199923	0.550718	17620	0.935927	No
Esophagus-Mucosa	493	NHLRC2	ENSG00000196865.4	10	113854661	113917194	-8.22511e-05	0.00154941	0.957686	17620	0.997424	No
Esophagus-Mucosa	493	ADRB1	ENSG00000043591.5	10	114044056	114046908	0.00167586	0.00643542	0.79466	17620	0.978223	No
Esophagus-Mucosa	493	CCDC186	ENSG00000165813.18	10	114120862	114174220	0.00186423	0.00168446	0.268978	17620	0.854899	No
Esophagus-Mucosa	493	TDRD1	ENSG00000095627.9	10	114179270	114232304	0.0469305	0.0235282	0.046657	17620	0.67587	No
Esophagus-Mucosa	493	VWA2	ENSG00000165816.12	10	114239330	114291513	-0.00302672	0.00439473	0.491342	17620	0.925419	No
Esophagus-Mucosa	493	AFAP1L2	ENSG00000169129.14	10	114294824	114404756	-0.000553609	0.00270362	0.837843	17620	0.98304	No
Esophagus-Mucosa	493	ABLIM1	ENSG00000099204.18	10	114431113	114685003	-0.0029323	0.00197312	0.137915	17620	0.783714	No
Esophagus-Mucosa	493	FAM160B1	ENSG00000151553.14	10	114821744	114899832	0.00234012	0.00184874	0.206215	17620	0.831267	No
Esophagus-Mucosa	493	TRUB1	ENSG00000165832.5	10	114938193	114977676	-0.00468783	0.00214386	0.029261	17620	0.647803	No
Esophagus-Mucosa	493	ATRNL1	ENSG00000107518.16	10	115093365	115948992	-0.00685356	0.00587188	0.243727	17620	0.844644	No
Esophagus-Mucosa	493	GFRA1	ENSG00000151892.14	10	116056925	116273467	-0.00334609	0.00346906	0.335265	17620	0.879203	No
Esophagus-Mucosa	493	PNLIPRP3	ENSG00000203837.4	10	116427867	116477957	-0.00569661	0.0131583	0.665264	17620	0.953031	No
Esophagus-Mucosa	493	PNLIP	ENSG00000175535.6	10	116545931	116567855	0.00773843	0.0114847	0.500767	17620	0.926216	No
Esophagus-Mucosa	493	PNLIPRP1	ENSG00000187021.14	10	116590385	116609175	-0.00943868	0.00960449	0.326242	17620	0.874771	No
Esophagus-Mucosa	493	C10orf82	ENSG00000165863.16	10	116663696	116669970	0.00917516	0.0117864	0.436692	17620	0.909604	No
Esophagus-Mucosa	493	HSPA12A	ENSG00000165868.13	10	116671192	116849741	-0.00199426	0.00334483	0.551314	17620	0.935927	No
Esophagus-Mucosa	493	ENO4	ENSG00000188316.13	10	116849512	116911788	-0.0081337	0.0126433	0.520331	17620	0.933028	No
Esophagus-Mucosa	493	SHTN1	ENSG00000187164.19	10	116881482	117126586	0.000590353	0.00234478	0.801326	17620	0.97951	No
Esophagus-Mucosa	493	SLC18A2	ENSG00000165646.11	10	117241093	117277273	0.00707109	0.00854328	0.408271	17620	0.904151	No
Esophagus-Mucosa	493	PDZD8	ENSG00000165650.11	10	117279431	117375467	-0.000922457	0.0022639	0.683852	17620	0.956335	No
Esophagus-Mucosa	493	EMX2	ENSG00000170370.11	10	117542496	117549546	-0.000105377	0.00618447	0.986413	17620	0.99977	No
Esophagus-Mucosa	493	RAB11FIP2	ENSG00000107560.10	10	118004916	118046278	-0.0011237	0.0017685	0.525479	17620	0.933509	No
Esophagus-Mucosa	493	FAM204A	ENSG00000165669.13	10	118297930	118342320	-0.000329763	0.00124271	0.790849	17620	0.978166	No
Esophagus-Mucosa	493	CACUL1	ENSG00000151893.14	10	118674167	118755249	-0.00118204	0.00178675	0.50858	17620	0.929975	No
Esophagus-Mucosa	493	NANOS1	ENSG00000188613.6	10	119029716	119033669	-0.00398601	0.00576978	0.490005	17620	0.925419	No
Esophagus-Mucosa	493	EIF3A	ENSG00000107581.12	10	119033733	119080823	0.00184591	0.00155058	0.234464	17620	0.840951	No
Esophagus-Mucosa	493	FAM45A	ENSG00000119979.16	10	119104092	119137984	0.000190771	0.00253588	0.940065	17620	0.995872	No
Esophagus-Mucosa	493	SFXN4	ENSG00000183605.16	10	119140913	119165667	0.00183149	0.00317466	0.564276	17620	0.935927	No
Esophagus-Mucosa	493	PRDX3	ENSG00000165672.6	10	119167703	119178833	-0.00393819	0.00157085	0.0125102	17620	0.564329	No
Esophagus-Mucosa	493	GRK5	ENSG00000198873.11	10	119207589	119455619	-0.00299209	0.00265977	0.261186	17620	0.852461	No
Esophagus-Mucosa	493	RGS10	ENSG00000148908.14	10	119499828	119542708	-0.00112083	0.0031999	0.726293	17620	0.963455	No
Esophagus-Mucosa	493	TIAL1	ENSG00000151923.17	10	119571802	119597029	-0.00130539	0.00107143	0.223697	17620	0.839698	No
Esophagus-Mucosa	493	BAG3	ENSG00000151929.9	10	119651370	119677819	0.00337333	0.00249145	0.176398	17620	0.815233	No
Esophagus-Mucosa	493	INPP5F	ENSG00000198825.12	10	119726097	119829278	0.00157474	0.00171394	0.358677	17620	0.888812	No
Esophagus-Mucosa	493	MCMBP	ENSG00000197771.12	10	119829404	119892556	-0.00194219	0.00106273	0.0682494	17620	0.714955	No
Esophagus-Mucosa	493	SEC23IP	ENSG00000107651.12	10	119892711	119944658	0.00218016	0.001258	0.0837447	17620	0.748098	No
Esophagus-Mucosa	493	PLPP4	ENSG00000203805.10	10	120456954	120589855	0.0094545	0.0154053	0.539699	17620	0.935832	No
Esophagus-Mucosa	493	WDR11	ENSG00000120008.15	10	120851346	120909524	0.00212969	0.00129744	0.10137	17620	0.761713	No
Esophagus-Mucosa	493	FGFR2	ENSG00000066468.22	10	121478334	121598458	0.000395107	0.00267372	0.882584	17620	0.98959	No
Esophagus-Mucosa	493	ATE1	ENSG00000107669.17	10	121740421	121928801	-0.00167083	0.00148325	0.260542	17620	0.851715	No
Esophagus-Mucosa	493	NSMCE4A	ENSG00000107672.14	10	121957099	121975217	-0.000139969	0.00150666	0.926023	17620	0.995113	No
Esophagus-Mucosa	493	TACC2	ENSG00000138162.18	10	121989194	122254545	0.00153159	0.00216435	0.479516	17620	0.921345	No
Esophagus-Mucosa	493	BTBD16	ENSG00000138152.8	10	122271306	122338162	-0.00775712	0.0148054	0.600568	17620	0.941734	No
Esophagus-Mucosa	493	PLEKHA1	ENSG00000107679.14	10	122374696	122442602	0.000572937	0.0021773	0.792557	17620	0.978223	No
Esophagus-Mucosa	493	HTRA1	ENSG00000166033.11	10	122461525	122514908	-0.000672207	0.00241462	0.780835	17620	0.976588	No
Esophagus-Mucosa	493	DMBT1	ENSG00000187908.16	10	122560665	122643736	-0.0169857	0.018356	0.355256	17620	0.888234	No
Esophagus-Mucosa	493	CUZD1	ENSG00000138161.13	10	122832149	122850793	-0.00174132	0.00523097	0.739368	17620	0.967017	No
Esophagus-Mucosa	493	FAM24B	ENSG00000213185.6	10	122849078	122879641	0.00364863	0.0049575	0.462108	17620	0.915551	No
Esophagus-Mucosa	493	C10orf88	ENSG00000119965.12	10	122930903	122954380	0.00380505	0.00216645	0.0796785	17620	0.743554	No
Esophagus-Mucosa	493	PSTK	ENSG00000179988.13	10	122954404	122997513	0.00222531	0.00289709	0.442802	17620	0.910862	No
Esophagus-Mucosa	493	IKZF5	ENSG00000095574.11	10	122990806	123008817	0.00125557	0.00173305	0.469125	17620	0.918204	No
Esophagus-Mucosa	493	ACADSB	ENSG00000196177.12	10	123008979	123058311	0.00053832	0.00303258	0.859182	17620	0.985943	No
Esophagus-Mucosa	493	BUB3	ENSG00000154473.17	10	123154277	123170467	0.00121454	0.000974113	0.213085	17620	0.834204	No
Esophagus-Mucosa	493	CPXM2	ENSG00000121898.12	10	123706207	123940267	0.0020471	0.0042723	0.632049	17620	0.948023	No
Esophagus-Mucosa	493	CHST15	ENSG00000182022.17	10	124007666	124093607	-5.36955e-05	0.00273158	0.984325	17620	0.999515	No
Esophagus-Mucosa	493	OAT	ENSG00000065154.11	10	124397303	124418976	-0.00119907	0.00209181	0.566769	17620	0.935927	No
Esophagus-Mucosa	493	NKX1-2	ENSG00000229544.8	10	124445239	124450184	-0.0147131	0.00904338	0.104418	17620	0.761713	No
Esophagus-Mucosa	493	LHPP	ENSG00000107902.13	10	124461834	124617888	-0.000686724	0.00243224	0.777805	17620	0.975354	No
Esophagus-Mucosa	493	FAM53B	ENSG00000189319.13	10	124619292	124744269	0.00237673	0.00298136	0.425738	17620	0.907103	No
Esophagus-Mucosa	493	METTL10	ENSG00000203791.14	10	124748149	124791870	-0.00165479	0.00198806	0.405626	17620	0.902643	No
Esophagus-Mucosa	493	FAM175B	ENSG00000165660.7	10	124801785	124836670	-0.00117599	0.00163403	0.472074	17620	0.918961	No
Esophagus-Mucosa	493	ZRANB1	ENSG00000019995.6	10	124942123	124983688	-0.000628165	0.00226611	0.781748	17620	0.976638	No
Esophagus-Mucosa	493	CTBP2	ENSG00000175029.16	10	124984317	125161170	-0.00263272	0.00167898	0.117542	17620	0.771686	No
Esophagus-Mucosa	493	FLJ37035	ENSG00000224023.10	10	125700436	125719514	0.0104484	0.00676556	0.123174	17620	0.774924	No
Esophagus-Mucosa	493	EDRF1	ENSG00000107938.17	10	125719567	125764143	-7.25567e-05	0.0014221	0.959331	17620	0.997424	No
Esophagus-Mucosa	493	MMP21	ENSG00000154485.4	10	125766453	125775821	0.00758033	0.0132409	0.567259	17620	0.935927	No
Esophagus-Mucosa	493	UROS	ENSG00000188690.12	10	125784980	125823248	-0.000399625	0.00168438	0.812563	17620	0.980821	No
Esophagus-Mucosa	493	BCCIP	ENSG00000107949.16	10	125823546	125853695	-0.00438198	0.00140874	0.00198066	17620	0.438154	No
Esophagus-Mucosa	493	DHX32	ENSG00000089876.11	10	125836554	125896436	-0.00138204	0.00182078	0.448209	17620	0.91108	No
Esophagus-Mucosa	493	FANK1	ENSG00000203780.10	10	125896539	126009592	0.00119458	0.00343434	0.72812	17620	0.964038	No
Esophagus-Mucosa	493	ADAM12	ENSG00000148848.14	10	126012381	126388455	-0.00650944	0.00703113	0.355023	17620	0.888234	No
Esophagus-Mucosa	493	DOCK1	ENSG00000150760.12	10	126905409	127452517	-0.00155453	0.00165048	0.346742	17620	0.883911	No
Esophagus-Mucosa	493	FAM196A	ENSG00000188916.8	10	127135426	127196158	-0.0177728	0.00864266	0.0402934	17620	0.656374	No
Esophagus-Mucosa	493	FOXI2	ENSG00000186766.7	10	127737235	127741186	0.0054452	0.00887774	0.539938	17620	0.935832	No
Esophagus-Mucosa	493	PTPRE	ENSG00000132334.16	10	127907061	128085855	0.00407391	0.00321556	0.205804	17620	0.831267	No
Esophagus-Mucosa	493	MKI67	ENSG00000148773.13	10	128096659	128126385	0.00816734	0.00358238	0.0230617	17620	0.623066	No
Esophagus-Mucosa	493	MGMT	ENSG00000170430.9	10	129467184	129768007	0.004179	0.00346413	0.228284	17620	0.840014	No
Esophagus-Mucosa	493	RP11-109A6.5	ENSG00000283141.1	10	129784983	129806971	0.011488	0.0135019	0.395286	17620	0.899515	No
Esophagus-Mucosa	493	EBF3	ENSG00000108001.13	10	129835283	129963841	-0.00481121	0.00470196	0.306722	17620	0.867841	No
Esophagus-Mucosa	493	LINC00959	ENSG00000237489.3	10	130063900	130110817	0.00117211	0.00323434	0.717219	17620	0.96207	No
Esophagus-Mucosa	493	GLRX3	ENSG00000108010.11	10	130136399	130184521	0.000248774	0.00133525	0.852279	17620	0.984757	No
Esophagus-Mucosa	493	TCERG1L	ENSG00000176769.9	10	131092391	131311721	-0.0235867	0.0238447	0.323082	17620	0.874053	No
Esophagus-Mucosa	493	PPP2R2D	ENSG00000175470.18	10	131900644	131959834	0.00145349	0.00169229	0.390836	17620	0.896928	No
Esophagus-Mucosa	493	BNIP3	ENSG00000176171.11	10	131966455	131982013	-0.00540979	0.00417634	0.195837	17620	0.827687	No
Esophagus-Mucosa	493	JAKMIP3	ENSG00000188385.11	10	132104671	132184809	0.000893477	0.00674751	0.894712	17620	0.990016	No
Esophagus-Mucosa	493	DPYSL4	ENSG00000151640.12	10	132186900	132205776	0.0114843	0.0145757	0.431147	17620	0.908841	No
Esophagus-Mucosa	493	STK32C	ENSG00000165752.16	10	132207492	132331847	0.00186619	0.00267767	0.486181	17620	0.922916	No
Esophagus-Mucosa	493	LRRC27	ENSG00000148814.17	10	132332154	132379918	-0.00241852	0.00244945	0.323966	17620	0.874771	No
Esophagus-Mucosa	493	PWWP2B	ENSG00000171813.13	10	132397168	132417863	0.000638129	0.00245275	0.794848	17620	0.978223	No
Esophagus-Mucosa	493	C10orf91	ENSG00000180066.9	10	132444327	132449408	-0.00658518	0.00925219	0.476976	17620	0.919913	No
Esophagus-Mucosa	493	INPP5A	ENSG00000068383.18	10	132537820	132783178	0.00173355	0.00203383	0.394449	17620	0.899056	No
Esophagus-Mucosa	493	NKX6-2	ENSG00000148826.8	10	132783481	132786052	-0.00676984	0.0167581	0.686415	17620	0.956747	No
Esophagus-Mucosa	493	CFAP46	ENSG00000171811.13	10	132808392	132942823	0.00596654	0.00762815	0.434505	17620	0.909604	No
Esophagus-Mucosa	493	LINC01166	ENSG00000232903.2	10	132943967	132965289	-0.0514735	0.0157924	0.00119734	17620	0.427868	No
Esophagus-Mucosa	493	LINC01167	ENSG00000224758.1	10	132961340	132962237	-0.0263927	0.0175913	0.134199	17620	0.779918	No
Esophagus-Mucosa	493	KNDC1	ENSG00000171798.17	10	133160447	133226412	-0.00257281	0.0125584	0.837764	17620	0.98304	No
Esophagus-Mucosa	493	VENTX	ENSG00000151650.7	10	133237404	133241929	0.00234226	0.00808085	0.772056	17620	0.974101	No
Esophagus-Mucosa	493	ADAM8	ENSG00000151651.15	10	133262403	133276868	-0.00682186	0.00335824	0.0427775	17620	0.66585	No
Esophagus-Mucosa	493	TUBGCP2	ENSG00000130640.13	10	133278630	133311715	-0.00161753	0.00125559	0.198286	17620	0.829509	No
Esophagus-Mucosa	493	ZNF511	ENSG00000198546.14	10	133308475	133313162	-0.001025	0.00163369	0.530691	17620	0.934762	No
Esophagus-Mucosa	493	CALY	ENSG00000130643.8	10	133324072	133336935	-0.00749958	0.012789	0.557883	17620	0.935927	No
Esophagus-Mucosa	493	PRAP1	ENSG00000165828.14	10	133347146	133352683	-0.0213663	0.0112776	0.0587601	17620	0.702515	No
Esophagus-Mucosa	493	FUOM	ENSG00000148803.11	10	133355154	133358035	-0.00257042	0.00445536	0.564264	17620	0.935927	No
Esophagus-Mucosa	493	ECHS1	ENSG00000127884.4	10	133362480	133373689	-0.000299388	0.00155508	0.847415	17620	0.98452	No
Esophagus-Mucosa	493	PAOX	ENSG00000148832.15	10	133379234	133391694	-0.00151484	0.00257314	0.556336	17620	0.935927	No
Esophagus-Mucosa	493	MTG1	ENSG00000148824.18	10	133394094	133420665	-0.000842315	0.00188483	0.655159	17620	0.952117	No
Esophagus-Mucosa	493	SPRN	ENSG00000203772.7	10	133420671	133424572	-0.0010999	0.00258009	0.670081	17620	0.953333	No
Esophagus-Mucosa	493	SCART1	ENSG00000214279.13	10	133453946	133469183	0.00333232	0.00416546	0.42412	17620	0.906872	No
Esophagus-Mucosa	493	CYP2E1	ENSG00000130649.9	10	133520406	133539122	0.00553391	0.00738728	0.454163	17620	0.913536	No
Esophagus-Mucosa	493	SYCE1	ENSG00000171772.15	10	133553901	133569835	-0.0129849	0.022558	0.565143	17620	0.935927	No
Esophagus-Mucosa	493	LINC01001	ENSG00000230724.9	11	127204	139612	-0.0025427	0.0104593	0.80803	17620	0.980821	No
Esophagus-Mucosa	493	BET1L	ENSG00000177951.17	11	167784	207428	3.5211e-05	0.001585	0.982286	17620	0.999515	No
Esophagus-Mucosa	493	RIC8A	ENSG00000177963.14	11	207511	215113	-0.00125094	0.00114082	0.27341	17620	0.856465	No
Esophagus-Mucosa	493	SIRT3	ENSG00000142082.14	11	215458	236431	-0.00128406	0.00143	0.369675	17620	0.892013	No
Esophagus-Mucosa	493	PSMD13	ENSG00000185627.17	11	236546	252984	-0.00161617	0.00110044	0.142593	17620	0.78771	No
Esophagus-Mucosa	493	NLRP6	ENSG00000174885.12	11	278365	285359	0.00833454	0.00960456	0.385962	17620	0.896233	No
Esophagus-Mucosa	493	PGGHG	ENSG00000142102.15	11	289138	296107	-0.00644093	0.00382078	0.0925038	17620	0.754284	No
Esophagus-Mucosa	493	IFITM2	ENSG00000185201.16	11	307631	309395	-0.0036045	0.00583866	0.537301	17620	0.935798	No
Esophagus-Mucosa	493	IFITM1	ENSG00000185885.15	11	313506	314456	-0.00191501	0.00358189	0.593153	17620	0.941246	No
Esophagus-Mucosa	493	IFITM3	ENSG00000142089.15	11	319669	321340	-0.000926342	0.00285323	0.74558	17620	0.968457	No
Esophagus-Mucosa	493	RP11-326C3.12	ENSG00000255328.1	11	327171	330122	-0.0165439	0.0116717	0.157018	17620	0.804204	No
Esophagus-Mucosa	493	RP11-326C3.15	ENSG00000270972.1	11	333192	333688	-0.0257365	0.01329	0.0534006	17620	0.688686	No
Esophagus-Mucosa	493	B4GALNT4	ENSG00000182272.11	11	369804	382116	-0.0132666	0.00676407	0.0504279	17620	0.679832	No
Esophagus-Mucosa	493	PKP3	ENSG00000184363.9	11	392614	404908	-0.000429671	0.00216791	0.842977	17620	0.983414	No
Esophagus-Mucosa	493	SIGIRR	ENSG00000185187.12	11	405716	417397	-0.000111648	0.00197493	0.954941	17620	0.997424	No
Esophagus-Mucosa	493	ANO9	ENSG00000185101.12	11	418263	442011	-0.00527605	0.00302926	0.0822143	17620	0.746555	No
Esophagus-Mucosa	493	PTDSS2	ENSG00000174915.11	11	448268	491387	-0.000355751	0.00140061	0.799609	17620	0.978988	No
Esophagus-Mucosa	493	RNH1	ENSG00000023191.16	11	494512	507300	0.00291664	0.00158648	0.0666281	17620	0.712013	No
Esophagus-Mucosa	493	HRAS	ENSG00000174775.16	11	532242	537287	0.00181003	0.00181083	0.318037	17620	0.873201	No
Esophagus-Mucosa	493	LRRC56	ENSG00000161328.10	11	537527	554863	-0.000294215	0.00328374	0.928645	17620	0.995771	No
Esophagus-Mucosa	493	LMNTD2	ENSG00000185522.8	11	554917	560779	-0.00534116	0.00369823	0.149334	17620	0.792448	No
Esophagus-Mucosa	493	RASSF7	ENSG00000099849.14	11	560404	564021	0.00397146	0.0024525	0.106041	17620	0.761713	No
Esophagus-Mucosa	493	MIR210HG	ENSG00000247095.2	11	565660	568457	0.00638886	0.00590446	0.279788	17620	0.858828	No
Esophagus-Mucosa	493	PHRF1	ENSG00000070047.11	11	576486	612222	-0.000438146	0.00142086	0.75794	17620	0.970318	No
Esophagus-Mucosa	493	IRF7	ENSG00000185507.19	11	612553	615999	0.000994721	0.00364187	0.78487	17620	0.976904	No
Esophagus-Mucosa	493	CDHR5	ENSG00000099834.18	11	616565	626078	-0.00879171	0.0102081	0.389538	17620	0.896412	No
Esophagus-Mucosa	493	SCT	ENSG00000070031.3	11	626431	627143	-0.000956892	0.0136227	0.944031	17620	0.996574	No
Esophagus-Mucosa	493	DRD4	ENSG00000069696.6	11	637293	640706	-0.00451391	0.00650931	0.488366	17620	0.9247	No
Esophagus-Mucosa	493	DEAF1	ENSG00000177030.16	11	644233	706594	-0.00262167	0.00226916	0.248535	17620	0.847029	No
Esophagus-Mucosa	493	EPS8L2	ENSG00000177106.14	11	694438	727727	-0.000559565	0.00190614	0.769224	17620	0.97299	No
Esophagus-Mucosa	493	TMEM80	ENSG00000177042.14	11	695533	705028	0.00272114	0.00401908	0.498703	17620	0.92609	No
Esophagus-Mucosa	493	TALDO1	ENSG00000177156.10	11	747329	765024	-0.000579494	0.0023036	0.801491	17620	0.97951	No
Esophagus-Mucosa	493	PDDC1	ENSG00000177225.16	11	767220	777488	0.00259407	0.00173441	0.135415	17620	0.781117	No
Esophagus-Mucosa	493	AP006621.5	ENSG00000255284.1	11	777578	784297	-0.00582392	0.00428056	0.174306	17620	0.815233	No
Esophagus-Mucosa	493	AP006621.6	ENSG00000255142.1	11	781645	782105	-0.000965841	0.00813689	0.905564	17620	0.99099	No
Esophagus-Mucosa	493	CEND1	ENSG00000184524.5	11	787104	790123	0.00878134	0.00826448	0.288535	17620	0.864409	No
Esophagus-Mucosa	493	SLC25A22	ENSG00000177542.10	11	790475	796367	-0.00164956	0.00198208	0.405697	17620	0.902687	No
Esophagus-Mucosa	493	PANO1	ENSG00000274897.2	11	797511	799178	0.00883104	0.0059871	0.140878	17620	0.786142	No
Esophagus-Mucosa	493	PIDD1	ENSG00000177595.17	11	799191	809646	-0.000991277	0.00193744	0.609142	17620	0.942904	No
Esophagus-Mucosa	493	RPLP2	ENSG00000177600.8	11	809754	812880	-0.00146806	0.00190718	0.44183	17620	0.910862	No
Esophagus-Mucosa	493	PNPLA2	ENSG00000177666.16	11	818902	825573	-0.0011317	0.00207963	0.586572	17620	0.940756	No
Esophagus-Mucosa	493	CRACR2B	ENSG00000177685.16	11	826144	831991	0.00782998	0.0045042	0.0827989	17620	0.747582	No
Esophagus-Mucosa	493	CD151	ENSG00000177697.17	11	832884	839720	0.00252132	0.00286197	0.378781	17620	0.896128	No
Esophagus-Mucosa	493	POLR2L	ENSG00000177700.5	11	837356	842545	0.00130169	0.00211223	0.538019	17620	0.935798	No
Esophagus-Mucosa	493	TSPAN4	ENSG00000214063.10	11	842808	867116	0.00032393	0.00227553	0.886862	17620	0.990016	No
Esophagus-Mucosa	493	CHID1	ENSG00000177830.17	11	867860	915058	0.000787676	0.00159912	0.622548	17620	0.947172	No
Esophagus-Mucosa	493	AP2A2	ENSG00000183020.13	11	924894	1012245	0.00159838	0.00128472	0.214063	17620	0.834204	No
Esophagus-Mucosa	493	MUC6	ENSG00000184956.15	11	1012821	1036706	0.0109046	0.0145372	0.453558	17620	0.913536	No
Esophagus-Mucosa	493	RP13-870H17.3	ENSG00000254872.3	11	1049880	1055749	0.00252427	0.0143945	0.860869	17620	0.985943	No
Esophagus-Mucosa	493	MUC5B	ENSG00000117983.17	11	1223066	1262172	-0.00230933	0.0137685	0.866871	17620	0.986607	No
Esophagus-Mucosa	493	TOLLIP	ENSG00000078902.15	11	1274371	1309654	0.000614208	0.00144319	0.6706	17620	0.953333	No
Esophagus-Mucosa	493	BRSK2	ENSG00000174672.15	11	1389899	1462689	0.000213472	0.00510625	0.966671	17620	0.998696	No
Esophagus-Mucosa	493	MOB2	ENSG00000182208.13	11	1469962	1501247	-0.000830599	0.00170657	0.626693	17620	0.947726	No
Esophagus-Mucosa	493	DUSP8	ENSG00000184545.10	11	1554044	1571920	-0.000546353	0.00626091	0.930499	17620	0.995802	No
Esophagus-Mucosa	493	KRTAP5-1	ENSG00000205869.2	11	1584342	1585283	-0.0170805	0.014567	0.24157	17620	0.844207	No
Esophagus-Mucosa	493	IFITM10	ENSG00000244242.1	11	1732410	1750591	0.00764401	0.00556865	0.170503	17620	0.813528	No
Esophagus-Mucosa	493	CTSD	ENSG00000117984.13	11	1752752	1764573	0.000819312	0.00201013	0.683759	17620	0.956335	No
Esophagus-Mucosa	493	SYT8	ENSG00000149043.16	11	1828307	1837521	-0.00570135	0.00910547	0.531523	17620	0.935146	No
Esophagus-Mucosa	493	TNNI2	ENSG00000130598.15	11	1838989	1841680	-0.0110312	0.00976569	0.259226	17620	0.851105	No
Esophagus-Mucosa	493	LSP1	ENSG00000130592.15	11	1852970	1892267	-0.00420856	0.00508066	0.407892	17620	0.903791	No
Esophagus-Mucosa	493	PRR33	ENSG00000283787.1	11	1888577	1891772	-0.00753547	0.00561241	0.180034	17620	0.816923	No
Esophagus-Mucosa	493	TNNT3	ENSG00000130595.17	11	1919562	1938706	-0.0122615	0.00774199	0.11392	17620	0.770486	No
Esophagus-Mucosa	493	MRPL23	ENSG00000214026.10	11	1947278	1972793	0.0118273	0.0078784	0.133967	17620	0.779918	No
Esophagus-Mucosa	493	IGF2	ENSG00000167244.18	11	2129112	2141238	-0.00977578	0.00535604	0.068606	17620	0.716136	No
Esophagus-Mucosa	493	INS	ENSG00000254647.6	11	2159779	2161341	-0.0106319	0.015701	0.498644	17620	0.92609	No
Esophagus-Mucosa	493	TH	ENSG00000180176.14	11	2163929	2171877	-0.029769	0.0118909	0.0126339	17620	0.564329	No
Esophagus-Mucosa	493	ASCL2	ENSG00000183734.4	11	2268495	2270952	-0.0172924	0.00602795	0.00430673	17620	0.477634	No
Esophagus-Mucosa	493	C11orf21	ENSG00000110665.11	11	2295645	2303049	0.00424791	0.00793875	0.592843	17620	0.941246	No
Esophagus-Mucosa	493	TSPAN32	ENSG00000064201.15	11	2302061	2318200	0.00164011	0.0064175	0.798396	17620	0.978988	No
Esophagus-Mucosa	493	CD81	ENSG00000110651.11	11	2376177	2397419	0.00183491	0.00181573	0.312742	17620	0.870354	No
Esophagus-Mucosa	493	TSSC4	ENSG00000184281.14	11	2400488	2403878	0.000837477	0.00141497	0.554223	17620	0.935927	No
Esophagus-Mucosa	493	KCNQ1	ENSG00000053918.15	11	2444684	2849109	0.0025063	0.00453275	0.580573	17620	0.93928	No
Esophagus-Mucosa	493	CDKN1C	ENSG00000129757.12	11	2883213	2885881	-0.00471021	0.00561158	0.401686	17620	0.902479	No
Esophagus-Mucosa	493	SLC22A18AS	ENSG00000254827.5	11	2887780	2903740	-0.000806778	0.00677999	0.905331	17620	0.99099	No
Esophagus-Mucosa	493	SLC22A18	ENSG00000110628.13	11	2899791	2925246	0.00412011	0.00392392	0.294258	17620	0.866801	No
Esophagus-Mucosa	493	PHLDA2	ENSG00000181649.5	11	2928273	2929455	0.00627828	0.00534096	0.240391	17620	0.844207	No
Esophagus-Mucosa	493	NAP1L4	ENSG00000205531.12	11	2944431	2992377	0.000376064	0.00133892	0.778932	17620	0.97588	No
Esophagus-Mucosa	493	CARS	ENSG00000110619.17	11	3000922	3057613	-0.000349745	0.00280367	0.900778	17620	0.99054	No
Esophagus-Mucosa	493	OSBPL5	ENSG00000021762.19	11	3087116	3165770	0.00198033	0.00190261	0.29848	17620	0.866837	No
Esophagus-Mucosa	493	ZNF195	ENSG00000005801.16	11	3339261	3379222	-0.00713855	0.00227387	0.0017994	17620	0.438154	No
Esophagus-Mucosa	493	ART5	ENSG00000167311.13	11	3638503	3642316	0.0168237	0.0142103	0.237044	17620	0.842081	No
Esophagus-Mucosa	493	CHRNA10	ENSG00000129749.3	11	3665587	3669941	0.00154623	0.00517149	0.765078	17620	0.97275	No
Esophagus-Mucosa	493	NUP98	ENSG00000110713.15	11	3671083	3797792	-0.00041606	0.0012301	0.73534	17620	0.965581	No
Esophagus-Mucosa	493	PGAP2	ENSG00000148985.19	11	3797819	3826371	-0.000768463	0.00173272	0.657607	17620	0.952117	No
Esophagus-Mucosa	493	RHOG	ENSG00000177105.9	11	3826978	3840983	-0.00273623	0.00159584	0.087076	17620	0.754284	No
Esophagus-Mucosa	493	STIM1	ENSG00000167323.11	11	3854659	4093210	0.00156711	0.00166968	0.348432	17620	0.885092	No
Esophagus-Mucosa	493	RRM1	ENSG00000167325.14	11	4094707	4138876	0.00245484	0.00177338	0.16693	17620	0.809673	No
Esophagus-Mucosa	493	TRIM21	ENSG00000132109.9	11	4384897	4393696	0.00129234	0.00247584	0.601929	17620	0.941866	No
Esophagus-Mucosa	493	TRIM68	ENSG00000167333.12	11	4598672	4608259	0.0042085	0.00189995	0.0272335	17620	0.6405	No
Esophagus-Mucosa	493	OR51E1	ENSG00000180785.8	11	4643420	4655488	0.0149635	0.00949866	0.115853	17620	0.771686	No
Esophagus-Mucosa	493	OR51E2	ENSG00000167332.7	11	4680171	4697854	0.0144714	0.0159038	0.363322	17620	0.890243	No
Esophagus-Mucosa	493	HBB	ENSG00000244734.3	11	5225464	5229395	-0.0158293	0.0154622	0.306482	17620	0.867841	No
Esophagus-Mucosa	493	HBD	ENSG00000223609.7	11	5232678	5235370	0.0108954	0.0266231	0.682546	17620	0.956335	No
Esophagus-Mucosa	493	HBG2	ENSG00000196565.13	11	5253190	5645789	-0.0240177	0.0171802	0.162774	17620	0.808802	No
Esophagus-Mucosa	493	HBE1	ENSG00000213931.5	11	5268345	5281951	-0.0113673	0.016305	0.486041	17620	0.922892	No
Esophagus-Mucosa	493	UBQLNL	ENSG00000175518.6	11	5514393	5516705	0.00228805	0.00708405	0.746849	17620	0.969105	No
Esophagus-Mucosa	493	TRIM6	ENSG00000121236.20	11	5596109	5612958	-0.00641741	0.00372302	0.0854165	17620	0.75036	No
Esophagus-Mucosa	493	TRIM34	ENSG00000258659.6	11	5619764	5644398	0.000535247	0.00228757	0.815102	17620	0.980954	No
Esophagus-Mucosa	493	TRIM5	ENSG00000132256.18	11	5663557	5938619	1.37797e-05	0.00222598	0.995063	17620	0.999825	No
Esophagus-Mucosa	493	TRIM22	ENSG00000132274.15	11	5689689	5736516	0.00571821	0.00309178	0.0650134	17620	0.712013	No
Esophagus-Mucosa	493	OR52N4	ENSG00000181074.3	11	5754693	5755729	-0.0151061	0.0130735	0.248482	17620	0.847029	No
Esophagus-Mucosa	493	RP11-290F24.6	ENSG00000267940.1	11	6201901	6203253	0.00335605	0.00587427	0.56806	17620	0.935927	No
Esophagus-Mucosa	493	C11orf42	ENSG00000180878.2	11	6205566	6211132	0.00515539	0.012117	0.67069	17620	0.953333	No
Esophagus-Mucosa	493	FAM160A2	ENSG00000051009.10	11	6211335	6234711	0.000339258	0.00162224	0.834438	17620	0.982544	No
Esophagus-Mucosa	493	CNGA4	ENSG00000132259.12	11	6234765	6244429	-0.0050371	0.0132943	0.704938	17620	0.959497	No
Esophagus-Mucosa	493	CCKBR	ENSG00000110148.9	11	6259736	6272127	0.0219881	0.0178987	0.219884	17620	0.837915	No
Esophagus-Mucosa	493	PRKCDBP	ENSG00000170955.9	11	6318946	6320647	0.00363956	0.00374422	0.331525	17620	0.876987	No
Esophagus-Mucosa	493	RP11-304C12.5	ENSG00000282556.1	11	6323554	6324023	-0.000149404	0.011263	0.989422	17620	0.999825	No
Esophagus-Mucosa	493	SMPD1	ENSG00000166311.9	11	6390431	6394998	0.00497603	0.00232847	0.0331093	17620	0.655364	No
Esophagus-Mucosa	493	APBB1	ENSG00000166313.18	11	6395124	6419414	0.00429995	0.00195737	0.0285211	17620	0.647351	No
Esophagus-Mucosa	493	HPX	ENSG00000110169.10	11	6431049	6442617	-0.0117604	0.00652504	0.0721291	17620	0.724901	No
Esophagus-Mucosa	493	TRIM3	ENSG00000110171.19	11	6448614	6474459	-0.000249702	0.0017723	0.888016	17620	0.990016	No
Esophagus-Mucosa	493	ARFIP2	ENSG00000132254.12	11	6474683	6481446	-1.85954e-05	0.00149987	0.990113	17620	0.999825	No
Esophagus-Mucosa	493	TIMM10B	ENSG00000132286.11	11	6481480	6484679	-0.000364223	0.0018157	0.8411	17620	0.983414	No
Esophagus-Mucosa	493	DNHD1	ENSG00000179532.12	11	6497296	6572022	-9.49998e-06	0.00232644	0.996744	17620	0.999825	No
Esophagus-Mucosa	493	RRP8	ENSG00000132275.10	11	6595075	6603620	0.00239291	0.00153422	0.119504	17620	0.771686	No
Esophagus-Mucosa	493	ILK	ENSG00000166333.13	11	6603708	6610841	0.00226149	0.00150704	0.134124	17620	0.779918	No
Esophagus-Mucosa	493	TAF10	ENSG00000166337.9	11	6610875	6612667	-0.00221634	0.001476	0.133874	17620	0.779918	No
Esophagus-Mucosa	493	TPP1	ENSG00000166340.15	11	6612763	6619366	-0.00325754	0.00158145	0.0399623	17620	0.656321	No
Esophagus-Mucosa	493	DCHS1	ENSG00000166341.7	11	6621323	6655854	0.00482627	0.00291254	0.0981728	17620	0.760715	No
Esophagus-Mucosa	493	MRPL17	ENSG00000158042.8	11	6680782	6683401	-0.000385732	0.00150119	0.797329	17620	0.978758	No
Esophagus-Mucosa	493	ZNF215	ENSG00000149054.15	11	6927662	6988930	0.00846522	0.00546062	0.121758	17620	0.772829	No
Esophagus-Mucosa	493	ZNF214	ENSG00000149050.9	11	6999318	7020368	-0.000451296	0.00569913	0.936918	17620	0.995872	No
Esophagus-Mucosa	493	OLFML1	ENSG00000183801.7	11	7485388	7511377	-0.00372261	0.00391047	0.341605	17620	0.881922	No
Esophagus-Mucosa	493	PPFIBP2	ENSG00000166387.11	11	7513298	7657127	0.00357195	0.00235262	0.129613	17620	0.779622	No
Esophagus-Mucosa	493	CYB5R2	ENSG00000166394.14	11	7665100	7677222	-0.00155984	0.00363769	0.668265	17620	0.953173	No
Esophagus-Mucosa	493	OVCH2	ENSG00000183378.11	11	7689438	7706421	-0.00549236	0.013887	0.69265	17620	0.957323	No
Esophagus-Mucosa	493	EIF3F	ENSG00000175390.13	11	7970251	8001862	0.00348798	0.00143957	0.0157716	17620	0.570757	No
Esophagus-Mucosa	493	TUB	ENSG00000166402.8	11	8019244	8106092	0.000487593	0.00247901	0.844156	17620	0.983414	No
Esophagus-Mucosa	493	RIC3	ENSG00000166405.14	11	8106113	8169055	-0.000750265	0.00260615	0.773563	17620	0.974177	No
Esophagus-Mucosa	493	LMO1	ENSG00000166407.13	11	8224304	8268716	-0.0145092	0.0153537	0.345143	17620	0.882496	No
Esophagus-Mucosa	493	STK33	ENSG00000130413.15	11	8391868	8594289	-0.00437036	0.00589743	0.459026	17620	0.915032	No
Esophagus-Mucosa	493	TRIM66	ENSG00000166436.15	11	8612037	8671866	-0.00403804	0.00324139	0.213467	17620	0.834204	No
Esophagus-Mucosa	493	RPL27A	ENSG00000166441.12	11	8682411	8714759	0.00242173	0.00167207	0.148186	17620	0.7912	No
Esophagus-Mucosa	493	ST5	ENSG00000166444.18	11	8693351	8910951	0.000219435	0.00230371	0.924155	17620	0.994601	No
Esophagus-Mucosa	493	AKIP1	ENSG00000166452.11	11	8911139	8920075	-0.00300238	0.00219078	0.171195	17620	0.814378	No
Esophagus-Mucosa	493	TMEM9B	ENSG00000175348.10	11	8947294	8964674	0.000222289	0.00147934	0.880622	17620	0.98959	No
Esophagus-Mucosa	493	NRIP3	ENSG00000175352.10	11	8980576	9004049	0.00389157	0.00647641	0.548206	17620	0.935927	No
Esophagus-Mucosa	493	SCUBE2	ENSG00000175356.12	11	9020391	9138114	0.00909357	0.00788555	0.249416	17620	0.84817	No
Esophagus-Mucosa	493	DENND5A	ENSG00000184014.7	11	9138825	9265390	-0.00137967	0.00183336	0.452105	17620	0.913436	No
Esophagus-Mucosa	493	TMEM41B	ENSG00000166471.10	11	9280654	9314780	0.00345148	0.00210844	0.102302	17620	0.761713	No
Esophagus-Mucosa	493	IPO7	ENSG00000205339.9	11	9384622	9448126	-0.00172873	0.00141636	0.222869	17620	0.839147	No
Esophagus-Mucosa	493	ZNF143	ENSG00000166478.9	11	9460703	9528524	-0.000189054	0.0024695	0.93901	17620	0.995872	No
Esophagus-Mucosa	493	WEE1	ENSG00000166483.10	11	9573681	9593457	0.0074886	0.00419555	0.0749226	17620	0.734225	No
Esophagus-Mucosa	493	SWAP70	ENSG00000133789.14	11	9664077	9752991	0.00113901	0.00189128	0.547304	17620	0.935927	No
Esophagus-Mucosa	493	RP11-540A21.2	ENSG00000245522.2	11	9754770	9759533	-0.00159267	0.00687979	0.817027	17620	0.980954	No
Esophagus-Mucosa	493	SBF2	ENSG00000133812.15	11	9778667	10294207	0.00168584	0.00139285	0.226752	17620	0.840014	No
Esophagus-Mucosa	493	ADM	ENSG00000148926.9	11	10304680	10307397	0.003621	0.00743811	0.626614	17620	0.947726	No
Esophagus-Mucosa	493	AMPD3	ENSG00000133805.15	11	10308313	10507579	-0.00120499	0.00477641	0.800934	17620	0.97951	No
Esophagus-Mucosa	493	MTRNR2L8	ENSG00000255823.4	11	10507887	10509189	0.00138137	0.00743376	0.852662	17620	0.984757	No
Esophagus-Mucosa	493	RNF141	ENSG00000110315.6	11	10511678	10541230	-0.00092379	0.00223141	0.679067	17620	0.955378	No
Esophagus-Mucosa	493	LYVE1	ENSG00000133800.8	11	10556966	10611689	0.000222953	0.00595712	0.970161	17620	0.998696	No
Esophagus-Mucosa	493	MRVI1	ENSG00000072952.18	11	10573091	10693988	0.00357674	0.0024767	0.14936	17620	0.792448	No
Esophagus-Mucosa	493	CTR9	ENSG00000198730.7	11	10750987	10779743	0.00255073	0.00151153	0.0921674	17620	0.754284	No
Esophagus-Mucosa	493	EIF4G2	ENSG00000110321.16	11	10797050	10809110	-0.0018502	0.00159914	0.247859	17620	0.847029	No
Esophagus-Mucosa	493	ZBED5	ENSG00000236287.7	11	10812074	10858258	0.00196713	0.00174057	0.258982	17620	0.851105	No
Esophagus-Mucosa	493	CTD-2003C8.2	ENSG00000250041.2	11	10884885	10899322	-0.0143643	0.0137268	0.295894	17620	0.866801	No
Esophagus-Mucosa	493	RP11-179A10.1	ENSG00000254401.1	11	11117854	11183611	0.0248035	0.0121782	0.0422378	17620	0.662966	No
Esophagus-Mucosa	493	GALNT18	ENSG00000110328.5	11	11270876	11622005	-0.00144954	0.00303544	0.633201	17620	0.948035	No
Esophagus-Mucosa	493	CSNK2A3	ENSG00000254598.2	11	11351942	11353357	0.0120872	0.011094	0.27648	17620	0.857764	No
Esophagus-Mucosa	493	USP47	ENSG00000170242.17	11	11841423	11959323	0.00137592	0.00123783	0.266896	17620	0.854363	No
Esophagus-Mucosa	493	DKK3	ENSG00000050165.17	11	11963106	12009769	-0.00012936	0.00331253	0.968866	17620	0.998696	No
Esophagus-Mucosa	493	MICAL2	ENSG00000133816.13	11	12094008	12263789	-0.00475115	0.00304767	0.11968	17620	0.771686	No
Esophagus-Mucosa	493	MICALCL	ENSG00000133808.4	11	12276080	12359144	0.00061792	0.00668899	0.926436	17620	0.995113	No
Esophagus-Mucosa	493	PARVA	ENSG00000197702.11	11	12377185	12530801	0.00205766	0.00178342	0.249179	17620	0.847758	No
Esophagus-Mucosa	493	RP11-51B23.3	ENSG00000254847.1	11	12538083	12540967	0.0050014	0.0112547	0.65697	17620	0.952117	No
Esophagus-Mucosa	493	TEAD1	ENSG00000187079.16	11	12674591	12944483	-0.00182163	0.00197934	0.357877	17620	0.888365	No
Esophagus-Mucosa	493	LINC00958	ENSG00000251381.7	11	12961842	12989548	-0.00668011	0.00679416	0.326007	17620	0.874771	No
Esophagus-Mucosa	493	CTC-497E21.3	ENSG00000254670.1	11	13001090	13009159	0.00492124	0.0074333	0.508261	17620	0.929843	No
Esophagus-Mucosa	493	RASSF10	ENSG00000189431.7	11	13009577	13012106	-0.00540895	0.00560602	0.335117	17620	0.879203	No
Esophagus-Mucosa	493	ARNTL	ENSG00000133794.17	11	13276652	13387266	-0.000398248	0.00663745	0.952181	17620	0.997424	No
Esophagus-Mucosa	493	BTBD10	ENSG00000148925.10	11	13388001	13463297	-0.000128359	0.00160262	0.936197	17620	0.995872	No
Esophagus-Mucosa	493	FAR1	ENSG00000197601.12	11	13668670	13732346	0.000211279	0.00193971	0.91331	17620	0.992728	No
Esophagus-Mucosa	493	SPON1	ENSG00000262655.3	11	13962689	14267884	0.000838467	0.00425322	0.843805	17620	0.983414	No
Esophagus-Mucosa	493	RRAS2	ENSG00000133818.13	11	14277926	14364506	-0.00289603	0.00209713	0.16795	17620	0.809673	No
Esophagus-Mucosa	493	COPB1	ENSG00000129083.12	11	14443440	14500027	0.00218794	0.00138459	0.114731	17620	0.771686	No
Esophagus-Mucosa	493	PSMA1	ENSG00000129084.17	11	14504874	14643635	0.000217078	0.00122252	0.85914	17620	0.985943	No
Esophagus-Mucosa	493	PDE3B	ENSG00000152270.8	11	14643723	14872044	-0.00754194	0.00510559	0.140293	17620	0.785506	No
Esophagus-Mucosa	493	CYP2R1	ENSG00000186104.10	11	14877440	14892252	0.00637196	0.0025808	0.0139034	17620	0.567637	No
Esophagus-Mucosa	493	INSC	ENSG00000188487.11	11	15112424	15247208	-0.00310269	0.0086313	0.719405	17620	0.96207	No
Esophagus-Mucosa	493	SOX6	ENSG00000110693.17	11	15966449	16739591	0.00548981	0.00376679	0.145666	17620	0.787925	No
Esophagus-Mucosa	493	C11orf58	ENSG00000110696.9	11	16613132	16756881	-0.00255838	0.0011977	0.0331884	17620	0.655364	No
Esophagus-Mucosa	493	PLEKHA7	ENSG00000166689.15	11	16777317	17014443	-0.000903909	0.00188045	0.630963	17620	0.947978	No
Esophagus-Mucosa	493	RPS13	ENSG00000110700.6	11	17074389	17077729	-0.00065941	0.00188786	0.727028	17620	0.963455	No
Esophagus-Mucosa	493	PIK3C2A	ENSG00000011405.13	11	17077788	17207983	0.000522793	0.00150829	0.729036	17620	0.964188	No
Esophagus-Mucosa	493	NUCB2	ENSG00000070081.15	11	17208153	17349974	-0.000466019	0.00345022	0.892615	17620	0.990016	No
Esophagus-Mucosa	493	NCR3LG1	ENSG00000188211.8	11	17351726	17377341	-0.00389884	0.00881462	0.658464	17620	0.952117	No
Esophagus-Mucosa	493	KCNJ11	ENSG00000187486.5	11	17385859	17389331	-0.0105078	0.0105786	0.32107	17620	0.873874	No
Esophagus-Mucosa	493	ABCC8	ENSG00000006071.12	11	17392885	17476845	0.00252429	0.0123288	0.837858	17620	0.98304	No
Esophagus-Mucosa	493	SERGEF	ENSG00000129158.10	11	17788048	18013162	0.00210877	0.00209822	0.315399	17620	0.871771	No
Esophagus-Mucosa	493	TPH1	ENSG00000129167.9	11	18017564	18042426	0.00101546	0.00565436	0.857553	17620	0.985943	No
Esophagus-Mucosa	493	SAAL1	ENSG00000166788.9	11	18069935	18106091	-0.000734206	0.00203043	0.717813	17620	0.96207	No
Esophagus-Mucosa	493	MRGPRX3	ENSG00000179826.6	11	18120955	18138480	-0.0244137	0.0254387	0.337695	17620	0.879436	No
Esophagus-Mucosa	493	SAA4	ENSG00000148965.9	11	18231349	18236893	-0.0238495	0.0146716	0.104714	17620	0.761713	No
Esophagus-Mucosa	493	SAA2	ENSG00000134339.8	11	18239223	18248643	0.000837422	0.0131993	0.94944	17620	0.997424	No
Esophagus-Mucosa	493	SAA1	ENSG00000173432.10	11	18266174	18269977	0.00951658	0.0105004	0.365235	17620	0.890388	No
Esophagus-Mucosa	493	HPS5	ENSG00000110756.17	11	18278668	18322198	-0.000145188	0.00197924	0.941554	17620	0.996113	No
Esophagus-Mucosa	493	GTF2H1	ENSG00000110768.11	11	18322295	18367044	-0.000441782	0.00186239	0.812595	17620	0.980821	No
Esophagus-Mucosa	493	LDHA	ENSG00000134333.13	11	18394388	18408425	-0.00666371	0.00273104	0.0150554	17620	0.567637	No
Esophagus-Mucosa	493	LDHC	ENSG00000166796.11	11	18412307	18452058	-0.0179087	0.0199428	0.369643	17620	0.892013	No
Esophagus-Mucosa	493	LDHAL6A	ENSG00000166800.9	11	18455824	18479600	-0.000912335	0.0122197	0.940516	17620	0.995872	No
Esophagus-Mucosa	493	TSG101	ENSG00000074319.12	11	18468336	18527232	0.000999855	0.00147878	0.499287	17620	0.926147	No
Esophagus-Mucosa	493	UEVLD	ENSG00000151116.16	11	18529609	18588747	0.000122096	0.00195222	0.950158	17620	0.997424	No
Esophagus-Mucosa	493	SPTY2D1-AS1	ENSG00000247595.4	11	18588781	18610255	0.00464805	0.00414021	0.262154	17620	0.853085	No
Esophagus-Mucosa	493	SPTY2D1	ENSG00000179119.14	11	18606401	18634791	0.000232867	0.00159109	0.883702	17620	0.98959	No
Esophagus-Mucosa	493	TMEM86A	ENSG00000151117.8	11	18693122	18704785	0.00488265	0.00671211	0.467319	17620	0.917798	No
Esophagus-Mucosa	493	IGSF22	ENSG00000179057.13	11	18705418	18726230	-0.00462839	0.00656945	0.481449	17620	0.921823	No
Esophagus-Mucosa	493	PTPN5	ENSG00000110786.17	11	18727928	18792721	0.00701284	0.0122471	0.567181	17620	0.935927	No
Esophagus-Mucosa	493	MRGPRX2	ENSG00000183695.2	11	19054455	19060681	0.0460307	0.0171177	0.00741939	17620	0.545014	No
Esophagus-Mucosa	493	ZDHHC13	ENSG00000177054.13	11	19117099	19176415	0.000524487	0.00240974	0.827794	17620	0.981843	No
Esophagus-Mucosa	493	CSRP3	ENSG00000129170.8	11	19182030	19210573	-0.00350948	0.0146516	0.8108	17620	0.980821	No
Esophagus-Mucosa	493	E2F8	ENSG00000129173.12	11	19224063	19241620	0.00968224	0.00366147	0.00845789	17620	0.545014	No
Esophagus-Mucosa	493	NAV2	ENSG00000166833.19	11	19350724	20121598	0.00559099	0.0028502	0.0503958	17620	0.679832	No
Esophagus-Mucosa	493	RP11-359E10.1	ENSG00000270607.1	11	19710934	19712619	0.0101354	0.00860304	0.239346	17620	0.844207	No
Esophagus-Mucosa	493	HTATIP2	ENSG00000109854.13	11	20363685	20383783	9.04473e-05	0.00215742	0.966577	17620	0.998696	No
Esophagus-Mucosa	493	PRMT3	ENSG00000185238.12	11	20387530	20509294	-0.00468817	0.00187287	0.0126449	17620	0.564329	No
Esophagus-Mucosa	493	NELL1	ENSG00000165973.18	11	20669551	21575681	-0.0115106	0.0151461	0.447654	17620	0.91108	No
Esophagus-Mucosa	493	ANO5	ENSG00000171714.10	11	22193176	22283357	-0.00235672	0.0052732	0.655135	17620	0.952117	No
Esophagus-Mucosa	493	FANCF	ENSG00000183161.4	11	22622519	22626787	-0.00387532	0.00239551	0.106388	17620	0.761713	No
Esophagus-Mucosa	493	GAS2	ENSG00000148935.10	11	22666583	22813055	0.0129468	0.00610845	0.034572	17620	0.655364	No
Esophagus-Mucosa	493	SVIP	ENSG00000198168.8	11	22813799	22830299	-0.00101088	0.00222755	0.650177	17620	0.951435	No
Esophagus-Mucosa	493	LUZP2	ENSG00000187398.11	11	24496970	25082631	-0.00867676	0.0107986	0.422087	17620	0.906198	No
Esophagus-Mucosa	493	MUC15	ENSG00000169550.12	11	26559033	26572233	0.0131311	0.00429869	0.00238088	17620	0.454539	No
Esophagus-Mucosa	493	FIBIN	ENSG00000176971.3	11	26994184	26996121	0.00636016	0.00440961	0.149871	17620	0.793076	No
Esophagus-Mucosa	493	BBOX1	ENSG00000129151.8	11	27040725	27127809	0.00792051	0.00539605	0.142817	17620	0.787755	No
Esophagus-Mucosa	493	CCDC34	ENSG00000109881.16	11	27330827	27363868	-0.0026878	0.00320436	0.402009	17620	0.902536	No
Esophagus-Mucosa	493	LGR4	ENSG00000205213.13	11	27365961	27472775	-0.00204744	0.00266791	0.44321	17620	0.910862	No
Esophagus-Mucosa	493	LIN7C	ENSG00000148943.11	11	27494576	27506773	-0.00255225	0.00180295	0.157555	17620	0.804672	No
Esophagus-Mucosa	493	BDNF	ENSG00000176697.18	11	27654893	27722058	-0.00414802	0.00584466	0.478234	17620	0.920832	No
Esophagus-Mucosa	493	KIF18A	ENSG00000121621.6	11	28020620	28108247	0.0050819	0.00418419	0.225147	17620	0.840014	No
Esophagus-Mucosa	493	METTL15	ENSG00000169519.20	11	28108309	28527041	0.00290512	0.00178089	0.1035	17620	0.761713	No
Esophagus-Mucosa	493	ARL14EP	ENSG00000152219.4	11	30323051	30338227	0.00158615	0.00182453	0.3851	17620	0.896128	No
Esophagus-Mucosa	493	MPPED2	ENSG00000066382.16	11	30384493	30586872	0.0125338	0.00612914	0.0414156	17620	0.662648	No
Esophagus-Mucosa	493	DNAJC24	ENSG00000170946.14	11	31369840	31431849	-0.00296898	0.00201773	0.141838	17620	0.786899	No
Esophagus-Mucosa	493	IMMP1L	ENSG00000148950.9	11	31432401	31509645	0.000646103	0.00204096	0.751712	17620	0.969986	No
Esophagus-Mucosa	493	ELP4	ENSG00000109911.18	11	31509700	31790328	-0.00120774	0.00178822	0.499762	17620	0.926147	No
Esophagus-Mucosa	493	RCN1	ENSG00000049449.8	11	31816384	32105755	0.000719166	0.00230929	0.755617	17620	0.970318	No
Esophagus-Mucosa	493	EIF3M	ENSG00000149100.12	11	32583798	32606262	-0.0011378	0.00127555	0.372845	17620	0.894528	No
Esophagus-Mucosa	493	PRRG4	ENSG00000135378.3	11	32829943	32858123	-0.00129616	0.00214515	0.545981	17620	0.935927	No
Esophagus-Mucosa	493	QSER1	ENSG00000060749.14	11	32893178	32993316	0.00247643	0.00145731	0.0899195	17620	0.754284	No
Esophagus-Mucosa	493	DEPDC7	ENSG00000121690.10	11	33015864	33033582	-0.00103814	0.00344142	0.763044	17620	0.97215	No
Esophagus-Mucosa	493	TCP11L1	ENSG00000176148.15	11	33039417	33105943	-0.0013702	0.00262813	0.60236	17620	0.941866	No
Esophagus-Mucosa	493	LINC00294	ENSG00000280798.1	11	33076461	33079454	-0.00107224	0.00226462	0.636095	17620	0.948379	No
Esophagus-Mucosa	493	CSTF3	ENSG00000176102.11	11	33084584	33162371	0.00224569	0.00173124	0.195213	17620	0.827265	No
Esophagus-Mucosa	493	HIPK3	ENSG00000110422.11	11	33256672	33357023	-0.000443788	0.00169837	0.793973	17620	0.978223	No
Esophagus-Mucosa	493	KIAA1549L	ENSG00000110427.14	11	33542072	33674102	0.000511231	0.00516054	0.921128	17620	0.994274	No
Esophagus-Mucosa	493	C11orf91	ENSG00000205177.6	11	33699541	33700801	-0.0109212	0.00799286	0.172475	17620	0.814958	No
Esophagus-Mucosa	493	CD59	ENSG00000085063.14	11	33702668	33736445	-0.000199747	0.0025712	0.938111	17620	0.995872	No
Esophagus-Mucosa	493	FBXO3	ENSG00000110429.13	11	33740939	33774543	8.51849e-05	0.00168565	0.959717	17620	0.997444	No
Esophagus-Mucosa	493	LMO2	ENSG00000135363.11	11	33858576	33892289	-0.00274188	0.00363084	0.450529	17620	0.91191	No
Esophagus-Mucosa	493	CAPRIN1	ENSG00000135387.20	11	34051683	34101156	-0.00150699	0.00116959	0.198211	17620	0.829509	No
Esophagus-Mucosa	493	NAT10	ENSG00000135372.8	11	34105602	34147670	-0.00218053	0.00160389	0.174631	17620	0.815233	No
Esophagus-Mucosa	493	ABTB2	ENSG00000166016.5	11	34150988	34358008	0.00492188	0.00547186	0.368851	17620	0.892013	No
Esophagus-Mucosa	493	CAT	ENSG00000121691.4	11	34438925	34472062	-0.00477979	0.00350262	0.17302	17620	0.814958	No
Esophagus-Mucosa	493	ELF5	ENSG00000135374.9	11	34478793	34513805	0.00799177	0.00979567	0.415	17620	0.9042	No
Esophagus-Mucosa	493	EHF	ENSG00000135373.12	11	34621093	34661057	0.00517022	0.00312701	0.0989144	17620	0.761713	No
Esophagus-Mucosa	493	APIP	ENSG00000149089.12	11	34853094	34916499	-0.00771722	0.00301465	0.0107811	17620	0.564329	No
Esophagus-Mucosa	493	PDHX	ENSG00000110435.11	11	34915829	35020591	-0.000740992	0.00165819	0.655175	17620	0.952117	No
Esophagus-Mucosa	493	CD44	ENSG00000026508.17	11	35138870	35232402	-0.000638021	0.0019548	0.744276	17620	0.968235	No
Esophagus-Mucosa	493	SLC1A2	ENSG00000110436.11	11	35251206	35420063	-0.00838948	0.0100383	0.403719	17620	0.902643	No
Esophagus-Mucosa	493	PAMR1	ENSG00000149090.11	11	35431823	35530300	-0.00126226	0.00543523	0.816455	17620	0.980954	No
Esophagus-Mucosa	493	FJX1	ENSG00000179431.6	11	35618419	35620868	-0.00584865	0.00401743	0.146109	17620	0.788309	No
Esophagus-Mucosa	493	TRIM44	ENSG00000166326.6	11	35662805	35818007	-0.000877844	0.00129246	0.497342	17620	0.92609	No
Esophagus-Mucosa	493	LDLRAD3	ENSG00000179241.12	11	35943981	36232136	-0.000755364	0.0024811	0.760922	17620	0.97142	No
Esophagus-Mucosa	493	COMMD9	ENSG00000110442.11	11	36269284	36289449	-0.000787767	0.00138355	0.569368	17620	0.935927	No
Esophagus-Mucosa	493	PRR5L	ENSG00000135362.13	11	36296288	36465204	-0.00561521	0.00371638	0.131476	17620	0.779622	No
Esophagus-Mucosa	493	TRAF6	ENSG00000175104.14	11	36487027	36510272	0.00248979	0.00180178	0.167672	17620	0.809673	No
Esophagus-Mucosa	493	RAG1	ENSG00000166349.9	11	36510709	36590475	0.0108822	0.00742473	0.143407	17620	0.787755	No
Esophagus-Mucosa	493	C11orf74	ENSG00000166352.15	11	36594493	36659290	-0.00405827	0.00242866	0.0953877	17620	0.754284	No
Esophagus-Mucosa	493	LRRC4C	ENSG00000148948.7	11	40114203	41459773	0.015826	0.00921926	0.086705	17620	0.754284	No
Esophagus-Mucosa	493	API5	ENSG00000166181.12	11	43311963	43344529	-0.00034852	0.00107264	0.745387	17620	0.968457	No
Esophagus-Mucosa	493	TTC17	ENSG00000052841.14	11	43358932	43494933	-0.00209439	0.00129568	0.106669	17620	0.761713	No
Esophagus-Mucosa	493	HSD17B12	ENSG00000149084.12	11	43680680	43855305	-0.000506775	0.00372584	0.891867	17620	0.990016	No
Esophagus-Mucosa	493	ALKBH3	ENSG00000166199.12	11	43880811	43920266	-0.00229136	0.00180717	0.205451	17620	0.831267	No
Esophagus-Mucosa	493	C11orf96	ENSG00000187479.5	11	43925342	43943786	-0.0083202	0.00613717	0.175842	17620	0.815233	No
Esophagus-Mucosa	493	RP11-613D13.8	ENSG00000244953.1	11	43943884	43947206	0.0160747	0.0137147	0.24176	17620	0.844207	No
Esophagus-Mucosa	493	ACCS	ENSG00000110455.13	11	44065925	44084214	0.00444133	0.00502568	0.377294	17620	0.896128	No
Esophagus-Mucosa	493	EXT2	ENSG00000151348.13	11	44095549	44245429	-0.00041127	0.0015414	0.789728	17620	0.978144	No
Esophagus-Mucosa	493	CD82	ENSG00000085117.11	11	44564427	44620363	0.00123418	0.00233921	0.598021	17620	0.941477	No
Esophagus-Mucosa	493	TSPAN18	ENSG00000157570.11	11	44726465	44932347	-0.000762481	0.00336123	0.820642	17620	0.980995	No
Esophagus-Mucosa	493	TP53I11	ENSG00000175274.18	11	44885903	44951306	-0.000703112	0.00354815	0.843003	17620	0.983414	No
Esophagus-Mucosa	493	PRDM11	ENSG00000019485.13	11	45095806	45235110	0.00430761	0.00226431	0.057729	17620	0.70202	No
Esophagus-Mucosa	493	RP11-430H10.1	ENSG00000254427.1	11	45355371	45366121	-0.0125152	0.0142452	0.380092	17620	0.896128	No
Esophagus-Mucosa	493	CHST1	ENSG00000175264.7	11	45648877	45665622	-0.00864704	0.00725755	0.234076	17620	0.840951	No
Esophagus-Mucosa	493	DKFZp779M0652	ENSG00000205106.4	11	45771432	45772358	-0.0103546	0.0105029	0.324697	17620	0.874771	No
Esophagus-Mucosa	493	SLC35C1	ENSG00000181830.8	11	45804072	45813015	-0.00143573	0.00225033	0.52378	17620	0.933031	No
Esophagus-Mucosa	493	CRY2	ENSG00000121671.11	11	45847118	45883248	0.00158222	0.00339381	0.641283	17620	0.94969	No
Esophagus-Mucosa	493	MAPK8IP1	ENSG00000121653.11	11	45885651	45906465	0.00270572	0.00336358	0.421562	17620	0.906035	No
Esophagus-Mucosa	493	PEX16	ENSG00000121680.15	11	45909669	45918812	-0.00150973	0.00138435	0.27602	17620	0.857501	No
Esophagus-Mucosa	493	LARGE2	ENSG00000165905.17	11	45921621	45929096	-0.0011039	0.00320271	0.73049	17620	0.964345	No
Esophagus-Mucosa	493	PHF21A	ENSG00000135365.15	11	45932566	46121178	0.000397564	0.00164769	0.809439	17620	0.980821	No
Esophagus-Mucosa	493	CREB3L1	ENSG00000157613.10	11	46277661	46321422	-0.00012784	0.00735436	0.986139	17620	0.99977	No
Esophagus-Mucosa	493	DGKZ	ENSG00000149091.15	11	46332905	46380554	0.00115936	0.00118872	0.329912	17620	0.87696	No
Esophagus-Mucosa	493	MDK	ENSG00000110492.15	11	46380756	46383837	0.00254151	0.00497927	0.609998	17620	0.943484	No
Esophagus-Mucosa	493	CHRM4	ENSG00000180720.7	11	46385098	46386608	0.008136	0.0142572	0.568502	17620	0.935927	No
Esophagus-Mucosa	493	AMBRA1	ENSG00000110497.14	11	46396414	46594125	0.0016654	0.00179613	0.354289	17620	0.887857	No
Esophagus-Mucosa	493	HARBI1	ENSG00000180423.4	11	46602861	46617909	0.00269919	0.00290816	0.353808	17620	0.887857	No
Esophagus-Mucosa	493	ATG13	ENSG00000175224.16	11	46617527	46674818	0.00255634	0.00164314	0.120436	17620	0.77259	No
Esophagus-Mucosa	493	ARHGAP1	ENSG00000175220.11	11	46677080	46700599	0.00133398	0.00140298	0.342184	17620	0.882404	No
Esophagus-Mucosa	493	ZNF408	ENSG00000175213.2	11	46700818	46705912	0.00224417	0.00173421	0.196278	17620	0.827687	No
Esophagus-Mucosa	493	F2	ENSG00000180210.14	11	46719180	46739506	0.00980641	0.013814	0.478125	17620	0.920832	No
Esophagus-Mucosa	493	CKAP5	ENSG00000175216.14	11	46743048	46846308	0.00263623	0.00142935	0.0657592	17620	0.712013	No
Esophagus-Mucosa	493	LRP4	ENSG00000134569.9	11	46856868	46918642	-0.00520387	0.004663	0.264995	17620	0.853085	No
Esophagus-Mucosa	493	C11orf49	ENSG00000149179.13	11	46936689	47164298	-0.00238668	0.0020215	0.238339	17620	0.843619	No
Esophagus-Mucosa	493	ARFGAP2	ENSG00000149182.14	11	47164386	47177125	0.00139215	0.00122284	0.255511	17620	0.851105	No
Esophagus-Mucosa	493	PACSIN3	ENSG00000165912.15	11	47177525	47186443	3.70484e-05	0.00193897	0.984764	17620	0.999515	No
Esophagus-Mucosa	493	DDB2	ENSG00000134574.11	11	47214465	47239240	0.00121133	0.00194718	0.534179	17620	0.935146	No
Esophagus-Mucosa	493	ACP2	ENSG00000134575.9	11	47239302	47248906	-0.000582549	0.00210476	0.782073	17620	0.976638	No
Esophagus-Mucosa	493	NR1H3	ENSG00000025434.18	11	47248300	47269032	-0.00128427	0.00255856	0.615937	17620	0.945779	No
Esophagus-Mucosa	493	MADD	ENSG00000110514.19	11	47269161	47330031	0.00304206	0.00138802	0.0288932	17620	0.647351	No
Esophagus-Mucosa	493	MYBPC3	ENSG00000134571.10	11	47331397	47352702	-0.0204328	0.010355	0.0490549	17620	0.678482	No
Esophagus-Mucosa	493	SPI1	ENSG00000066336.11	11	47354860	47378576	-0.00971153	0.00379279	0.0107622	17620	0.564329	No
Esophagus-Mucosa	493	SLC39A13	ENSG00000165915.13	11	47407132	47416501	-0.0011019	0.00216647	0.611261	17620	0.943773	No
Esophagus-Mucosa	493	PSMC3	ENSG00000165916.8	11	47418769	47426473	0.0020583	0.00122652	0.0939788	17620	0.754284	No
Esophagus-Mucosa	493	RAPSN	ENSG00000165917.9	11	47437757	47449178	-0.00580233	0.00945064	0.539537	17620	0.935832	No
Esophagus-Mucosa	493	CELF1	ENSG00000149187.17	11	47465944	47565335	0.000860914	0.00134702	0.523052	17620	0.933031	No
Esophagus-Mucosa	493	PTPMT1	ENSG00000110536.13	11	47565797	47572196	0.000974037	0.00211275	0.644991	17620	0.950183	No
Esophagus-Mucosa	493	KBTBD4	ENSG00000123444.13	11	47573462	47579009	-0.00133332	0.00219436	0.543738	17620	0.935927	No
Esophagus-Mucosa	493	NDUFS3	ENSG00000213619.9	11	47579016	47584562	0.000597194	0.00122273	0.625487	17620	0.947726	No
Esophagus-Mucosa	493	FAM180B	ENSG00000196666.4	11	47586693	47589194	-0.0132912	0.0159596	0.405376	17620	0.902643	No
Esophagus-Mucosa	493	C1QTNF4	ENSG00000172247.3	11	47589664	47594659	-0.0054084	0.00805916	0.502494	17620	0.92671	No
Esophagus-Mucosa	493	MTCH2	ENSG00000109919.9	11	47617315	47642623	-0.000445695	0.00137702	0.746335	17620	0.968773	No
Esophagus-Mucosa	493	AGBL2	ENSG00000165923.15	11	47659591	47715389	-0.00194612	0.00503111	0.699067	17620	0.958503	No
Esophagus-Mucosa	493	FNBP4	ENSG00000109920.12	11	47716517	47767443	0.00114443	0.00154421	0.458996	17620	0.915032	No
Esophagus-Mucosa	493	NUP160	ENSG00000030066.13	11	47778087	47848555	0.000646815	0.00125123	0.605439	17620	0.941908	No
Esophagus-Mucosa	493	PTPRJ	ENSG00000149177.12	11	47980558	48170841	-0.00678202	0.00336374	0.0443451	17620	0.667678	No
Esophagus-Mucosa	493	FOLH1	ENSG00000086205.16	11	49146635	49208670	-0.00382196	0.00603285	0.526699	17620	0.934021	No
Esophagus-Mucosa	493	LRRC55	ENSG00000183908.5	11	57181747	57191717	0.0148995	0.0126919	0.241013	17620	0.844207	No
Esophagus-Mucosa	493	APLNR	ENSG00000134817.10	11	57233577	57237314	-0.00415419	0.00939067	0.658422	17620	0.952117	No
Esophagus-Mucosa	493	TNKS1BP1	ENSG00000149115.13	11	57299638	57324952	2.00587e-05	0.00155464	0.989711	17620	0.999825	No
Esophagus-Mucosa	493	SSRP1	ENSG00000149136.8	11	57325985	57335877	0.00133221	0.0012626	0.291907	17620	0.865593	No
Esophagus-Mucosa	493	PRG2	ENSG00000186652.9	11	57386794	57390657	-0.0110833	0.00614903	0.0721153	17620	0.724901	No
Esophagus-Mucosa	493	SLC43A3	ENSG00000134802.17	11	57406954	57427580	-0.00164777	0.00231579	0.477105	17620	0.919959	No
Esophagus-Mucosa	493	RTN4RL2	ENSG00000186907.7	11	57460549	57476996	-0.00851674	0.00457134	0.0630739	17620	0.706751	No
Esophagus-Mucosa	493	SLC43A1	ENSG00000149150.8	11	57484534	57515786	0.00319071	0.00295402	0.28064	17620	0.859678	No
Esophagus-Mucosa	493	TIMM10	ENSG00000134809.8	11	57528463	57530803	0.000686125	0.00315962	0.828182	17620	0.981843	No
Esophagus-Mucosa	493	SMTNL1	ENSG00000214872.8	11	57542641	57550274	-0.0183311	0.0116259	0.115525	17620	0.771686	No
Esophagus-Mucosa	493	UBE2L6	ENSG00000156587.15	11	57551656	57568284	0.00217988	0.00285638	0.445749	17620	0.91108	No
Esophagus-Mucosa	493	SERPING1	ENSG00000149131.15	11	57597387	57614853	-0.00177065	0.00241363	0.463554	17620	0.916301	No
Esophagus-Mucosa	493	YPEL4	ENSG00000166793.10	11	57645087	57649944	0.000890681	0.00536379	0.868185	17620	0.986751	No
Esophagus-Mucosa	493	CLP1	ENSG00000172409.5	11	57657016	57661868	-0.00112386	0.00233385	0.63035	17620	0.947978	No
Esophagus-Mucosa	493	ZDHHC5	ENSG00000156599.10	11	57667747	57701187	-0.000396331	0.00133136	0.766071	17620	0.972931	No
Esophagus-Mucosa	493	MED19	ENSG00000156603.15	11	57703714	57712323	-0.000150737	0.00203562	0.941002	17620	0.995943	No
Esophagus-Mucosa	493	TMX2	ENSG00000213593.9	11	57712600	57740973	-0.000972235	0.0014366	0.49889	17620	0.92609	No
Esophagus-Mucosa	493	SELENOH	ENSG00000211450.9	11	57741250	57743513	0.000661182	0.00163541	0.686182	17620	0.956681	No
Esophagus-Mucosa	493	BTBD18	ENSG00000233436.7	11	57743555	57751781	-0.00261388	0.0124857	0.834265	17620	0.982473	No
Esophagus-Mucosa	493	CTNND1	ENSG00000198561.13	11	57753243	57819546	0.000902989	0.00130474	0.489225	17620	0.925195	No
Esophagus-Mucosa	493	LPXN	ENSG00000110031.12	11	58526871	58578220	-0.0045526	0.00236632	0.0549678	17620	0.693294	No
Esophagus-Mucosa	493	ZFP91	ENSG00000186660.14	11	58579111	58621042	-0.00121547	0.0011563	0.293719	17620	0.866801	No
Esophagus-Mucosa	493	CNTF	ENSG00000242689.2	11	58622673	58625733	-0.00231955	0.00607954	0.702979	17620	0.959093	No
Esophagus-Mucosa	493	GLYATL2	ENSG00000156689.6	11	58834065	58904215	-0.0164254	0.0135925	0.227495	17620	0.840014	No
Esophagus-Mucosa	493	GLYATL1	ENSG00000166840.13	11	58905398	58957043	-0.00877956	0.0118896	0.460626	17620	0.915336	No
Esophagus-Mucosa	493	FAM111B	ENSG00000189057.10	11	59107185	59127410	0.00535911	0.00456829	0.241344	17620	0.844207	No
Esophagus-Mucosa	493	AP001258.4	ENSG00000245571.6	11	59130133	59143015	0.00480731	0.00265574	0.0709085	17620	0.723407	No
Esophagus-Mucosa	493	FAM111A	ENSG00000166801.15	11	59142772	59155039	0.001409	0.00194195	0.468469	17620	0.918118	No
Esophagus-Mucosa	493	DTX4	ENSG00000110042.7	11	59171430	59208509	0.00419426	0.00400697	0.295755	17620	0.866801	No
Esophagus-Mucosa	493	MPEG1	ENSG00000197629.5	11	59208588	59212951	-0.00258642	0.00534768	0.628857	17620	0.947893	No
Esophagus-Mucosa	493	OSBP	ENSG00000110048.11	11	59574398	59616144	0.00357227	0.00134012	0.0079486	17620	0.545014	No
Esophagus-Mucosa	493	PATL1	ENSG00000166889.13	11	59636716	59668980	0.000340615	0.00146922	0.816767	17620	0.980954	No
Esophagus-Mucosa	493	STX3	ENSG00000166900.15	11	59755059	59805882	-0.000135159	0.00175248	0.938557	17620	0.995872	No
Esophagus-Mucosa	493	MRPL16	ENSG00000166902.4	11	59806135	59810872	-0.00338862	0.00143883	0.0189263	17620	0.594076	No
Esophagus-Mucosa	493	GIF	ENSG00000134812.7	11	59829268	59845501	0.0330249	0.0186201	0.076772	17620	0.737511	No
Esophagus-Mucosa	493	TCN1	ENSG00000134827.7	11	59852800	59866575	-0.00386044	0.010647	0.717078	17620	0.96207	No
Esophagus-Mucosa	493	MS4A2	ENSG00000149534.8	11	60088261	60098466	0.0211461	0.00953739	0.0270875	17620	0.6405	No
Esophagus-Mucosa	493	MS4A6A	ENSG00000110077.14	11	60172014	60184666	-0.00742931	0.00442795	0.0940451	17620	0.754284	No
Esophagus-Mucosa	493	MS4A4E	ENSG00000214787.9	11	60201253	60243088	-0.00641712	0.00704501	0.362828	17620	0.890243	No
Esophagus-Mucosa	493	MS4A4A	ENSG00000110079.16	11	60280541	60308972	-0.00406922	0.0068895	0.555044	17620	0.935927	No
Esophagus-Mucosa	493	MS4A7	ENSG00000166927.12	11	60378482	60395951	-0.00445331	0.00602115	0.459905	17620	0.915032	No
Esophagus-Mucosa	493	MS4A14	ENSG00000166928.10	11	60396014	60417756	-0.00155474	0.00918352	0.865636	17620	0.986578	No
Esophagus-Mucosa	493	MS4A1	ENSG00000156738.17	11	60455752	60470760	0.0105739	0.0093135	0.256814	17620	0.851105	No
Esophagus-Mucosa	493	MS4A8	ENSG00000166959.7	11	60699574	60715811	0.045914	0.015106	0.00250194	17620	0.454539	No
Esophagus-Mucosa	493	CCDC86	ENSG00000110104.11	11	60842071	60850765	-0.00100317	0.00187769	0.593417	17620	0.941246	No
Esophagus-Mucosa	493	PTGDR2	ENSG00000183134.4	11	60851082	60855971	0.000848188	0.00735975	0.908299	17620	0.991065	No
Esophagus-Mucosa	493	ZP1	ENSG00000149506.11	11	60867562	60875693	-0.00329716	0.0126549	0.794557	17620	0.978223	No
Esophagus-Mucosa	493	PRPF19	ENSG00000110107.8	11	60890730	60906588	0.000880458	0.00143309	0.539263	17620	0.935832	No
Esophagus-Mucosa	493	TMEM109	ENSG00000110108.9	11	60913874	60923443	0.00210258	0.00172096	0.222413	17620	0.838422	No
Esophagus-Mucosa	493	TMEM132A	ENSG00000006118.14	11	60924463	60937083	0.0032145	0.00451042	0.476395	17620	0.919812	No
Esophagus-Mucosa	493	SLC15A3	ENSG00000110446.10	11	60937160	60952530	-0.00223194	0.00319539	0.485217	17620	0.922892	No
Esophagus-Mucosa	493	CD6	ENSG00000013725.14	11	60971680	61020377	0.000992931	0.00471962	0.833459	17620	0.98239	No
Esophagus-Mucosa	493	CD5	ENSG00000110448.10	11	61102395	61127852	0.00490121	0.00621296	0.430586	17620	0.908532	No
Esophagus-Mucosa	493	VPS37C	ENSG00000167987.10	11	61130256	61161617	0.00115396	0.00164496	0.483328	17620	0.922525	No
Esophagus-Mucosa	493	PGA3	ENSG00000229859.9	11	61203380	61213098	-0.00239745	0.0215597	0.911505	17620	0.992169	No
Esophagus-Mucosa	493	PGA5	ENSG00000256713.7	11	61241042	61251448	0.0162075	0.0210162	0.440982	17620	0.910518	No
Esophagus-Mucosa	493	VWCE	ENSG00000167992.12	11	61258286	61295424	0.00513067	0.00577542	0.374798	17620	0.89507	No
Esophagus-Mucosa	493	DDB1	ENSG00000167986.13	11	61299451	61342573	0.00270804	0.00125357	0.0312564	17620	0.655364	No
Esophagus-Mucosa	493	TKFC	ENSG00000149476.15	11	61333549	61348744	0.00133507	0.0017417	0.443743	17620	0.910862	No
Esophagus-Mucosa	493	CYB561A3	ENSG00000162144.9	11	61349243	61362000	-0.000715394	0.00143504	0.61835	17620	0.946176	No
Esophagus-Mucosa	493	TMEM138	ENSG00000149483.11	11	61362300	61369509	-0.00136313	0.00164867	0.408764	17620	0.9042	No
Esophagus-Mucosa	493	TMEM216	ENSG00000187049.9	11	61391687	61398863	0.0051856	0.00211801	0.0147158	17620	0.567637	No
Esophagus-Mucosa	493	CPSF7	ENSG00000149532.15	11	61402641	61430031	0.0015854	0.00109405	0.14797	17620	0.7912	No
Esophagus-Mucosa	493	SDHAF2	ENSG00000167985.6	11	61430042	61447529	0.000997689	0.00144691	0.49083	17620	0.925419	No
Esophagus-Mucosa	493	RP11-286N22.8	ENSG00000256591.5	11	61430183	61436135	0.00416975	0.00699234	0.551241	17620	0.935927	No
Esophagus-Mucosa	493	PPP1R32	ENSG00000162148.10	11	61481120	61490931	-0.00428265	0.00346545	0.217143	17620	0.83709	No
Esophagus-Mucosa	493	LRRC10B	ENSG00000204950.3	11	61508800	61511018	0.00748536	0.00909544	0.410937	17620	0.9042	No
Esophagus-Mucosa	493	SYT7	ENSG00000011347.9	11	61515313	61581148	-0.000542625	0.00579484	0.925435	17620	0.994764	No
Esophagus-Mucosa	493	RP11-794G24.1	ENSG00000256443.1	11	61539516	61541297	0.00359198	0.0116785	0.758544	17620	0.970486	No
Esophagus-Mucosa	493	RP11-855O10.2	ENSG00000250230.2	11	61588494	61607550	-5.0001e-06	0.0144088	0.999723	17620	0.999825	No
Esophagus-Mucosa	493	DAGLA	ENSG00000134780.9	11	61680433	61746492	0.00205399	0.00432046	0.634714	17620	0.948035	No
Esophagus-Mucosa	493	MYRF	ENSG00000124920.13	11	61752649	61788518	0.00207527	0.00949636	0.827109	17620	0.981843	No
Esophagus-Mucosa	493	TMEM258	ENSG00000134825.15	11	61768501	61792636	0.00106383	0.00193219	0.58218	17620	0.939791	No
Esophagus-Mucosa	493	FEN1	ENSG00000168496.3	11	61792803	61797244	0.0027153	0.00245597	0.269468	17620	0.854899	No
Esophagus-Mucosa	493	FADS1	ENSG00000149485.18	11	61799625	61829318	0.00143693	0.00490274	0.769584	17620	0.97299	No
Esophagus-Mucosa	493	FADS2	ENSG00000134824.13	11	61816256	61867354	0.00213005	0.00861442	0.804811	17620	0.980821	No
Esophagus-Mucosa	493	FADS3	ENSG00000221968.8	11	61873519	61892051	-0.00217869	0.00266256	0.413617	17620	0.9042	No
Esophagus-Mucosa	493	RAB3IL1	ENSG00000167994.11	11	61897301	61920269	-0.0027329	0.00291737	0.349358	17620	0.885352	No
Esophagus-Mucosa	493	BEST1	ENSG00000167995.15	11	61949821	61965368	-0.0106744	0.00464857	0.0220984	17620	0.6171	No
Esophagus-Mucosa	493	FTH1	ENSG00000167996.15	11	61959718	61967660	-0.00611725	0.0053198	0.250767	17620	0.848357	No
Esophagus-Mucosa	493	INCENP	ENSG00000149503.12	11	62123973	62153163	-0.00411589	0.00318277	0.196583	17620	0.827867	No
Esophagus-Mucosa	493	SCGB2A1	ENSG00000124939.5	11	62208668	62213939	-0.00284876	0.015532	0.854554	17620	0.985612	No
Esophagus-Mucosa	493	SCGB1D2	ENSG00000124935.3	11	62242210	62244808	-0.0258232	0.0163134	0.114104	17620	0.770486	No
Esophagus-Mucosa	493	SCGB2A2	ENSG00000110484.6	11	62270155	62273156	-0.0105087	0.0185332	0.570971	17620	0.935927	No
Esophagus-Mucosa	493	ASRGL1	ENSG00000162174.12	11	62337448	62393412	-0.00276347	0.00545168	0.612461	17620	0.944024	No
Esophagus-Mucosa	493	SCGB1A1	ENSG00000149021.6	11	62405103	62423195	2.22233e-05	0.0134162	0.998679	17620	0.999825	No
Esophagus-Mucosa	493	AHNAK	ENSG00000124942.13	11	62433542	62556235	0.00167558	0.00161508	0.300054	17620	0.866837	No
Esophagus-Mucosa	493	EEF1G	ENSG00000254772.9	11	62559601	62574086	0.00218504	0.0016412	0.183712	17620	0.819719	No
Esophagus-Mucosa	493	TUT1	ENSG00000149016.15	11	62575045	62592177	9.30596e-05	0.00143448	0.948302	17620	0.997424	No
Esophagus-Mucosa	493	MTA2	ENSG00000149480.6	11	62593214	62601840	1.34337e-05	0.00157495	0.993198	17620	0.999825	No
Esophagus-Mucosa	493	EML3	ENSG00000149499.11	11	62602218	62612713	-0.000979412	0.00206824	0.636041	17620	0.948379	No
Esophagus-Mucosa	493	ROM1	ENSG00000149489.8	11	62612412	62615120	-0.000945327	0.00275257	0.731425	17620	0.964494	No
Esophagus-Mucosa	493	B3GAT3	ENSG00000149541.9	11	62615296	62622175	0.000322027	0.00156979	0.837551	17620	0.98304	No
Esophagus-Mucosa	493	GANAB	ENSG00000089597.16	11	62624826	62646726	-0.00203859	0.00116728	0.081385	17620	0.744506	No
Esophagus-Mucosa	493	INTS5	ENSG00000185085.2	11	62646848	62653302	0.000534086	0.00170081	0.753647	17620	0.970318	No
Esophagus-Mucosa	493	C11orf98	ENSG00000278615.4	11	62662816	62665217	0.000623725	0.00278518	0.822898	17620	0.98129	No
Esophagus-Mucosa	493	METTL12	ENSG00000214756.7	11	62665309	62668108	-0.000868432	0.0032096	0.786838	17620	0.976904	No
Esophagus-Mucosa	493	LBHD1	ENSG00000162194.12	11	62669641	62671283	-0.00560897	0.00465937	0.22927	17620	0.840037	No
Esophagus-Mucosa	493	UQCC3	ENSG00000204922.4	11	62671775	62673687	0.000270335	0.00194926	0.889757	17620	0.990016	No
Esophagus-Mucosa	493	UBXN1	ENSG00000162191.13	11	62676498	62679117	0.00112709	0.00128822	0.382062	17620	0.896128	No
Esophagus-Mucosa	493	LRRN4CL	ENSG00000177363.4	11	62686402	62689899	-0.00276603	0.00360062	0.442747	17620	0.910862	No
Esophagus-Mucosa	493	BSCL2	ENSG00000168000.14	11	62690275	62709845	-0.00146119	0.00198532	0.462098	17620	0.915551	No
Esophagus-Mucosa	493	GNG3	ENSG00000162188.5	11	62707658	62709146	0.000519625	0.00966093	0.957128	17620	0.997424	No
Esophagus-Mucosa	493	HNRNPUL2	ENSG00000214753.2	11	62712630	62727349	0.000881652	0.00119988	0.462835	17620	0.915899	No
Esophagus-Mucosa	493	TTC9C	ENSG00000162222.13	11	62728069	62740284	0.000787093	0.00202363	0.697488	17620	0.95808	No
Esophagus-Mucosa	493	ZBTB3	ENSG00000185670.7	11	62748319	62754188	0.00438669	0.00289793	0.130765	17620	0.779622	No
Esophagus-Mucosa	493	POLR2G	ENSG00000168002.11	11	62761544	62766710	-0.00191331	0.00148185	0.197283	17620	0.828553	No
Esophagus-Mucosa	493	TMEM223	ENSG00000168569.7	11	62771629	62792021	-0.00360471	0.00170344	0.0348573	17620	0.655364	No
Esophagus-Mucosa	493	TAF6L	ENSG00000162227.7	11	62775650	62787342	-0.000222183	0.00178199	0.900828	17620	0.99054	No
Esophagus-Mucosa	493	TMEM179B	ENSG00000185475.10	11	62787415	62789970	-0.00141262	0.00160621	0.379593	17620	0.896128	No
Esophagus-Mucosa	493	NXF1	ENSG00000162231.13	11	62792123	62806302	0.00174369	0.00176739	0.324351	17620	0.874771	No
Esophagus-Mucosa	493	STX5	ENSG00000162236.11	11	62806897	62832088	0.00306786	0.00153225	0.0458363	17620	0.675192	No
Esophagus-Mucosa	493	WDR74	ENSG00000133316.15	11	62832911	62841618	-0.00164555	0.0014811	0.267121	17620	0.854363	No
Esophagus-Mucosa	493	SLC3A2	ENSG00000168003.16	11	62856102	62888875	-0.000984499	0.0027546	0.720951	17620	0.962374	No
Esophagus-Mucosa	493	CHRM1	ENSG00000168539.3	11	62908679	62921807	-0.00678864	0.013517	0.615741	17620	0.945725	No
Esophagus-Mucosa	493	SLC22A25	ENSG00000196600.12	11	63163776	63229652	-0.0133566	0.0126976	0.293385	17620	0.866801	No
Esophagus-Mucosa	493	HRASLS5	ENSG00000168004.9	11	63461404	63491194	0.0115943	0.00636162	0.0690073	17620	0.716884	No
Esophagus-Mucosa	493	LGALS12	ENSG00000133317.14	11	63506084	63516774	-0.00702167	0.0155483	0.651764	17620	0.951435	No
Esophagus-Mucosa	493	RARRES3	ENSG00000133321.10	11	63536809	63546462	0.00744856	0.00352153	0.034942	17620	0.655364	No
Esophagus-Mucosa	493	HRASLS2	ENSG00000133328.3	11	63552770	63563383	-0.0146476	0.0127551	0.251397	17620	0.848357	No
Esophagus-Mucosa	493	PLA2G16	ENSG00000176485.11	11	63573195	63616883	-0.00134526	0.00300482	0.654577	17620	0.952117	No
Esophagus-Mucosa	493	ATL3	ENSG00000184743.12	11	63624087	63671921	0.000535216	0.00158233	0.735329	17620	0.965581	No
Esophagus-Mucosa	493	RTN3	ENSG00000133318.13	11	63681446	63759891	-0.00270553	0.00152533	0.0767537	17620	0.737511	No
Esophagus-Mucosa	493	C11orf95	ENSG00000188070.9	11	63759892	63768775	-0.000719179	0.00230812	0.755493	17620	0.970318	No
Esophagus-Mucosa	493	C11orf84	ENSG00000168005.8	11	63813388	63827718	0.0016223	0.00250538	0.517608	17620	0.931985	No
Esophagus-Mucosa	493	MARK2	ENSG00000072518.20	11	63838928	63911019	0.000510213	0.00146069	0.727023	17620	0.963455	No
Esophagus-Mucosa	493	RCOR2	ENSG00000167771.5	11	63911221	63916844	-0.0130211	0.00679425	0.055907	17620	0.695246	No
Esophagus-Mucosa	493	NAA40	ENSG00000110583.12	11	63938994	63957328	-0.0035118	0.00233296	0.132918	17620	0.779632	No
Esophagus-Mucosa	493	COX8A	ENSG00000176340.3	11	63974607	63976543	0.0021952	0.00153622	0.153679	17620	0.799931	No
Esophagus-Mucosa	493	OTUB1	ENSG00000167770.11	11	63985853	64001811	-0.00173012	0.00113514	0.128142	17620	0.779622	No
Esophagus-Mucosa	493	MACROD1	ENSG00000133315.10	11	63998558	64166061	0.00316008	0.00303626	0.29851	17620	0.866837	No
Esophagus-Mucosa	493	FLRT1	ENSG00000126500.3	11	64103188	64119141	-0.000882922	0.00470136	0.851113	17620	0.984757	No
Esophagus-Mucosa	493	STIP1	ENSG00000168439.16	11	64185272	64204543	-0.00159372	0.00175388	0.363981	17620	0.890243	No
Esophagus-Mucosa	493	FERMT3	ENSG00000149781.12	11	64206678	64223798	0.00500149	0.00251435	0.0472598	17620	0.67587	No
Esophagus-Mucosa	493	TRPT1	ENSG00000149743.13	11	64223887	64225870	-0.000325976	0.00179697	0.856129	17620	0.985753	No
Esophagus-Mucosa	493	NUDT22	ENSG00000149761.8	11	64225941	64230277	-0.00204743	0.00161494	0.205493	17620	0.831267	No
Esophagus-Mucosa	493	DNAJC4	ENSG00000110011.13	11	64230687	64234193	-0.000120155	0.00153551	0.937662	17620	0.995872	No
Esophagus-Mucosa	493	VEGFB	ENSG00000173511.9	11	64234538	64238793	-0.000797876	0.0017807	0.654309	17620	0.952117	No
Esophagus-Mucosa	493	FKBP2	ENSG00000173486.12	11	64241004	64244132	0.000869489	0.0016781	0.604605	17620	0.941866	No
Esophagus-Mucosa	493	PPP1R14B	ENSG00000173457.10	11	64244480	64246938	-0.000249327	0.00168204	0.882225	17620	0.98959	No
Esophagus-Mucosa	493	RP11-783K16.13	ENSG00000257086.1	11	64246942	64249494	-0.00617016	0.00382986	0.107836	17620	0.76284	No
Esophagus-Mucosa	493	PLCB3	ENSG00000149782.11	11	64251523	64269150	0.00149084	0.00182537	0.414494	17620	0.9042	No
Esophagus-Mucosa	493	BAD	ENSG00000002330.13	11	64269830	64284669	-0.000268985	0.00204826	0.895575	17620	0.990016	No
Esophagus-Mucosa	493	GPR137	ENSG00000173264.14	11	64270338	64289500	0.0015286	0.00174634	0.381847	17620	0.896128	No
Esophagus-Mucosa	493	KCNK4	ENSG00000182450.12	11	64291325	64300031	0.0116329	0.0136755	0.395405	17620	0.899669	No
Esophagus-Mucosa	493	TEX40	ENSG00000219435.5	11	64300391	64304770	-0.0134546	0.00928019	0.147774	17620	0.7912	No
Esophagus-Mucosa	493	ESRRA	ENSG00000173153.13	11	64305572	64316459	0.00183471	0.00166266	0.270382	17620	0.85543	No
Esophagus-Mucosa	493	TRMT112	ENSG00000173113.6	11	64316744	64318084	-0.00252259	0.0016348	0.123487	17620	0.774924	No
Esophagus-Mucosa	493	PRDX5	ENSG00000126432.13	11	64318088	64321811	-7.27022e-05	0.00207139	0.972016	17620	0.998786	No
Esophagus-Mucosa	493	CCDC88B	ENSG00000168071.21	11	64340223	64357534	-0.00257992	0.00379725	0.497206	17620	0.92609	No
Esophagus-Mucosa	493	RPS6KA4	ENSG00000162302.12	11	64359148	64372215	-0.00151475	0.0018985	0.42535	17620	0.907019	No
Esophagus-Mucosa	493	AP003774.4	ENSG00000181908.5	11	64449074	64451657	-0.0137361	0.0136089	0.313327	17620	0.870518	No
Esophagus-Mucosa	493	NRXN2	ENSG00000110076.18	11	64606174	64723188	-0.000330697	0.00718376	0.963303	17620	0.998306	No
Esophagus-Mucosa	493	RASGRP2	ENSG00000068831.18	11	64726911	64745456	-0.00333713	0.00330949	0.313802	17620	0.870715	No
Esophagus-Mucosa	493	PYGM	ENSG00000068976.13	11	64746389	64760297	0.00507843	0.00448812	0.258409	17620	0.851105	No
Esophagus-Mucosa	493	SF1	ENSG00000168066.20	11	64764606	64778786	-0.00186767	0.00127362	0.143198	17620	0.787755	No
Esophagus-Mucosa	493	AP001462.6	ENSG00000269038.1	11	64778954	64779405	0.00489589	0.00782055	0.531599	17620	0.935146	No
Esophagus-Mucosa	493	MAP4K2	ENSG00000168067.11	11	64784914	64803241	-0.00087027	0.00246505	0.724213	17620	0.963041	No
Esophagus-Mucosa	493	MEN1	ENSG00000133895.14	11	64803510	64811294	0.00267741	0.00143647	0.0629597	17620	0.706751	No
Esophagus-Mucosa	493	CDC42BPG	ENSG00000171219.8	11	64823387	64844569	0.00223339	0.00203539	0.273081	17620	0.856152	No
Esophagus-Mucosa	493	EHD1	ENSG00000110047.17	11	64851642	64888296	-0.00314797	0.00280103	0.261645	17620	0.8525	No
Esophagus-Mucosa	493	ATG2A	ENSG00000110046.12	11	64894546	64917248	0.00228229	0.00186568	0.221829	17620	0.838129	No
Esophagus-Mucosa	493	PPP2R5B	ENSG00000068971.13	11	64917553	64934470	-0.000864153	0.00220703	0.695572	17620	0.957648	No
Esophagus-Mucosa	493	BATF2	ENSG00000168062.9	11	64987943	64997045	0.00799402	0.00663239	0.228693	17620	0.840014	No
Esophagus-Mucosa	493	ARL2	ENSG00000213465.7	11	65014113	65022184	-0.000741838	0.00152703	0.627333	17620	0.947726	No
Esophagus-Mucosa	493	SNX15	ENSG00000110025.12	11	65027408	65040572	0.000605028	0.00170413	0.722721	17620	0.962493	No
Esophagus-Mucosa	493	SAC3D1	ENSG00000168061.14	11	65040901	65044817	-0.000929219	0.00231464	0.688269	17620	0.957293	No
Esophagus-Mucosa	493	NAALADL1	ENSG00000168060.15	11	65044829	65058549	0.00350652	0.00280915	0.212559	17620	0.834204	No
Esophagus-Mucosa	493	CDCA5	ENSG00000146670.9	11	65066300	65084151	0.00213046	0.0030848	0.490138	17620	0.925419	No
Esophagus-Mucosa	493	ZFPL1	ENSG00000162300.11	11	65084223	65088371	0.000661933	0.001425	0.642495	17620	0.949813	No
Esophagus-Mucosa	493	VPS51	ENSG00000149823.8	11	65089376	65111844	0.00119087	0.00149916	0.427386	17620	0.907378	No
Esophagus-Mucosa	493	TM7SF2	ENSG00000149809.14	11	65111861	65116384	0.0060425	0.00383777	0.116047	17620	0.771686	No
Esophagus-Mucosa	493	ZNHIT2	ENSG00000174276.6	11	65116403	65117708	-0.00209431	0.00238755	0.380835	17620	0.896128	No
Esophagus-Mucosa	493	FAU	ENSG00000149806.10	11	65120628	65122473	0.00134031	0.00133878	0.31727	17620	0.87288	No
Esophagus-Mucosa	493	MRPL49	ENSG00000149792.8	11	65124502	65127278	0.00165235	0.00146289	0.259258	17620	0.851105	No
Esophagus-Mucosa	493	SYVN1	ENSG00000162298.18	11	65127372	65134533	0.00300881	0.00169979	0.0773557	17620	0.737558	No
Esophagus-Mucosa	493	CAPN1	ENSG00000014216.15	11	65181194	65212006	0.000558914	0.0013253	0.673417	17620	0.953872	No
Esophagus-Mucosa	493	POLA2	ENSG00000014138.8	11	65261762	65305589	0.00246347	0.00205062	0.230229	17620	0.840951	No
Esophagus-Mucosa	493	CDC42EP2	ENSG00000149798.4	11	65314818	65322429	0.00210684	0.00381258	0.580799	17620	0.93928	No
Esophagus-Mucosa	493	DPF2	ENSG00000133884.9	11	65333754	65353249	0.00197151	0.00140231	0.160412	17620	0.805946	No
Esophagus-Mucosa	493	TIGD3	ENSG00000173825.6	11	65354767	65357613	0.014531	0.00732589	0.0478896	17620	0.67587	No
Esophagus-Mucosa	493	SLC25A45	ENSG00000162241.12	11	65375192	65383701	-0.0040638	0.00274433	0.139329	17620	0.785506	No
Esophagus-Mucosa	493	FRMD8	ENSG00000126391.13	11	65386599	65413525	0.00166574	0.00215754	0.44047	17620	0.910518	No
Esophagus-Mucosa	493	NEAT1	ENSG00000245532.7	11	65422774	65445540	-0.00316148	0.0044051	0.473306	17620	0.919107	No
Esophagus-Mucosa	493	MALAT1	ENSG00000251562.7	11	65497762	65506516	-1.08203e-05	0.00274509	0.996857	17620	0.999825	No
Esophagus-Mucosa	493	SCYL1	ENSG00000142186.16	11	65525077	65538704	0.00217897	0.00110634	0.0494783	17620	0.678482	No
Esophagus-Mucosa	493	LTBP3	ENSG00000168056.15	11	65538805	65558930	0.000380052	0.00188984	0.840705	17620	0.983414	No
Esophagus-Mucosa	493	SSSCA1	ENSG00000173465.7	11	65570430	65571888	0.0010062	0.00190296	0.597224	17620	0.941477	No
Esophagus-Mucosa	493	FAM89B	ENSG00000176973.7	11	65572349	65574198	-0.00159544	0.0022996	0.488156	17620	0.9247	No
Esophagus-Mucosa	493	EHBP1L1	ENSG00000173442.12	11	65576038	65592650	0.000250123	0.00206875	0.903817	17620	0.99087	No
Esophagus-Mucosa	493	KCNK7	ENSG00000173338.12	11	65592855	65595996	0.00602537	0.00460724	0.191577	17620	0.824083	No
Esophagus-Mucosa	493	MAP3K11	ENSG00000173327.7	11	65597755	65614249	0.00131203	0.00167349	0.43343	17620	0.909604	No
Esophagus-Mucosa	493	PCNX3	ENSG00000197136.4	11	65615773	65637439	0.000355726	0.0012497	0.776038	17620	0.975021	No
Esophagus-Mucosa	493	SIPA1	ENSG00000213445.9	11	65638097	65650930	-8.06997e-05	0.00232135	0.972283	17620	0.998786	No
Esophagus-Mucosa	493	RELA	ENSG00000173039.18	11	65653596	65663094	-0.000780424	0.00119966	0.515661	17620	0.931398	No
Esophagus-Mucosa	493	KAT5	ENSG00000172977.12	11	65711996	65716982	-0.000227759	0.00154304	0.882719	17620	0.98959	No
Esophagus-Mucosa	493	RNASEH2C	ENSG00000172922.8	11	65714911	65720947	0.000479358	0.00168788	0.776535	17620	0.975165	No
Esophagus-Mucosa	493	RP11-770G2.2	ENSG00000255557.1	11	65745729	65771585	-0.00292398	0.0138872	0.833327	17620	0.98239	No
Esophagus-Mucosa	493	AP5B1	ENSG00000254470.2	11	65775893	65780802	0.0031845	0.0028515	0.264658	17620	0.853085	No
Esophagus-Mucosa	493	OVOL1	ENSG00000172818.9	11	65787022	65796859	0.00687996	0.00609708	0.259725	17620	0.851105	No
Esophagus-Mucosa	493	CFL1	ENSG00000172757.12	11	65823022	65861946	-0.00213667	0.00132084	0.106407	17620	0.761713	No
Esophagus-Mucosa	493	SNX32	ENSG00000172803.17	11	65833641	65853701	0.000257768	0.00990903	0.979258	17620	0.999206	No
Esophagus-Mucosa	493	MUS81	ENSG00000172732.11	11	65860062	65867642	0.00219009	0.00170158	0.198694	17620	0.829536	No
Esophagus-Mucosa	493	EFEMP2	ENSG00000172638.12	11	65866441	65873592	0.00202688	0.00198667	0.308138	17620	0.868292	No
Esophagus-Mucosa	493	CTSW	ENSG00000172543.7	11	65879809	65883741	-0.0234637	0.0104685	0.0254673	17620	0.632779	No
Esophagus-Mucosa	493	FIBP	ENSG00000172500.12	11	65883921	65888539	0.000813539	0.00150902	0.590062	17620	0.940877	No
Esophagus-Mucosa	493	CCDC85B	ENSG00000175602.3	11	65890112	65891635	-0.00200416	0.00427007	0.639036	17620	0.949097	No
Esophagus-Mucosa	493	FOSL1	ENSG00000175592.8	11	65892049	65900573	0.0105984	0.00833316	0.204059	17620	0.831267	No
Esophagus-Mucosa	493	C11orf68	ENSG00000175573.6	11	65916808	65919117	0.00197031	0.00205399	0.33792	17620	0.879458	No
Esophagus-Mucosa	493	DRAP1	ENSG00000175550.7	11	65919257	65921561	-0.00219475	0.00222691	0.324856	17620	0.874771	No
Esophagus-Mucosa	493	SART1	ENSG00000175467.14	11	65961689	65979828	-0.00101165	0.00117258	0.388711	17620	0.896412	No
Esophagus-Mucosa	493	EIF1AD	ENSG00000175376.8	11	65996545	66002078	-0.000515374	0.00180035	0.774803	17620	0.974796	No
Esophagus-Mucosa	493	BANF1	ENSG00000175334.7	11	66002177	66004149	-0.00275002	0.00152127	0.0712884	17620	0.724144	No
Esophagus-Mucosa	493	CST6	ENSG00000175315.2	11	66011841	66013505	-0.00493073	0.00490589	0.315383	17620	0.871771	No
Esophagus-Mucosa	493	CATSPER1	ENSG00000175294.5	11	66016752	66026517	0.0151869	0.012299	0.217517	17620	0.83709	No
Esophagus-Mucosa	493	SF3B2	ENSG00000087365.15	11	66050729	66069308	-7.49051e-05	0.0011173	0.946578	17620	0.997289	No
Esophagus-Mucosa	493	PACS1	ENSG00000175115.11	11	66070454	66244747	0.00120376	0.00144086	0.40389	17620	0.902643	No
Esophagus-Mucosa	493	KLC2	ENSG00000174996.11	11	66257294	66267860	-0.00199706	0.00180081	0.268006	17620	0.854767	No
Esophagus-Mucosa	493	RAB1B	ENSG00000174903.15	11	66268533	66277168	-0.000186563	0.00123189	0.87969	17620	0.989505	No
Esophagus-Mucosa	493	RP11-867G23.3	ENSG00000245156.1	11	66269832	66272592	-0.0054165	0.00515889	0.294286	17620	0.866801	No
Esophagus-Mucosa	493	CNIH2	ENSG00000174871.10	11	66278190	66284212	0.00296757	0.00440056	0.500413	17620	0.926194	No
Esophagus-Mucosa	493	YIF1A	ENSG00000174851.15	11	66284580	66289170	-0.00143118	0.00146931	0.330532	17620	0.876987	No
Esophagus-Mucosa	493	TMEM151A	ENSG00000179292.4	11	66291870	66296664	-0.0107238	0.014308	0.453933	17620	0.913536	No
Esophagus-Mucosa	493	CD248	ENSG00000174807.3	11	66314487	66317044	-0.00719848	0.00617973	0.244668	17620	0.845676	No
Esophagus-Mucosa	493	RIN1	ENSG00000174791.10	11	66332062	66336840	-0.00332651	0.00268146	0.215387	17620	0.836113	No
Esophagus-Mucosa	493	BRMS1	ENSG00000174744.13	11	66337333	66345125	-0.00312145	0.0013201	0.0184567	17620	0.589284	No
Esophagus-Mucosa	493	B4GAT1	ENSG00000174684.6	11	66345372	66347692	-0.00354238	0.00215646	0.101115	17620	0.761713	No
Esophagus-Mucosa	493	SLC29A2	ENSG00000174669.11	11	66362521	66372214	0.00179759	0.00300046	0.549391	17620	0.935927	No
Esophagus-Mucosa	493	NPAS4	ENSG00000174576.9	11	66421004	66426707	0.0039256	0.0080949	0.627939	17620	0.947893	No
Esophagus-Mucosa	493	MRPL11	ENSG00000174547.13	11	66435075	66466738	0.00133371	0.00126695	0.293021	17620	0.866425	No
Esophagus-Mucosa	493	PELI3	ENSG00000174516.14	11	66466745	66477337	0.000950679	0.00212712	0.65513	17620	0.952117	No
Esophagus-Mucosa	493	DPP3	ENSG00000254986.7	11	66480013	66509657	-0.00117221	0.00171597	0.494869	17620	0.92609	No
Esophagus-Mucosa	493	BBS1	ENSG00000174483.19	11	66510606	66533627	0.000257808	0.00144016	0.858005	17620	0.985943	No
Esophagus-Mucosa	493	ZDHHC24	ENSG00000174165.7	11	66520637	66546238	-0.000274848	0.00147493	0.852253	17620	0.984757	No
Esophagus-Mucosa	493	ACTN3	ENSG00000248746.5	11	66546395	66563329	0.00224336	0.0107232	0.834377	17620	0.982539	No
Esophagus-Mucosa	493	CTSF	ENSG00000174080.10	11	66563463	66568841	0.00216531	0.00331986	0.514571	17620	0.931398	No
Esophagus-Mucosa	493	CCDC87	ENSG00000182791.4	11	66590176	66592820	0.00267138	0.0103084	0.795636	17620	0.97843	No
Esophagus-Mucosa	493	CCS	ENSG00000173992.8	11	66593084	66606019	-0.00521607	0.00139075	0.000198431	17620	0.243025	No
Esophagus-Mucosa	493	RBM14	ENSG00000239306.4	11	66616582	66627347	0.00238364	0.00215036	0.268218	17620	0.854767	No
Esophagus-Mucosa	493	RBM4	ENSG00000173933.19	11	66638617	66665905	-0.000419563	0.00132171	0.75105	17620	0.969791	No
Esophagus-Mucosa	493	RBM4B	ENSG00000173914.11	11	66664998	66677921	-0.000303596	0.00156979	0.84673	17620	0.984193	No
Esophagus-Mucosa	493	SPTBN2	ENSG00000173898.11	11	66685248	66729226	0.00442268	0.00205285	0.0317143	17620	0.655364	No
Esophagus-Mucosa	493	C11orf80	ENSG00000173715.15	11	66744451	66843328	0.00249945	0.00261205	0.339112	17620	0.879994	No
Esophagus-Mucosa	493	RCE1	ENSG00000173653.7	11	66843412	66846546	-0.000524541	0.00164531	0.750012	17620	0.969553	No
Esophagus-Mucosa	493	PC	ENSG00000173599.13	11	66848233	66958376	-0.00115903	0.00290216	0.689803	17620	0.957323	No
Esophagus-Mucosa	493	LRFN4	ENSG00000173621.8	11	66856647	66860262	-0.00518022	0.00324207	0.110755	17620	0.764997	No
Esophagus-Mucosa	493	SYT12	ENSG00000173227.13	11	67006778	67050863	-0.000498136	0.00698236	0.943156	17620	0.996367	No
Esophagus-Mucosa	493	RHOD	ENSG00000173156.6	11	67056818	67072013	0.00139543	0.00286165	0.626038	17620	0.947726	No
Esophagus-Mucosa	493	KDM2A	ENSG00000173120.14	11	67119269	67258087	-0.000645208	0.00114434	0.573141	17620	0.937387	No
Esophagus-Mucosa	493	GRK2	ENSG00000173020.10	11	67266410	67286556	0.00048798	0.00127611	0.702339	17620	0.959093	No
Esophagus-Mucosa	493	ANKRD13D	ENSG00000172932.14	11	67288547	67302485	-0.00243957	0.0015725	0.121478	17620	0.77276	No
Esophagus-Mucosa	493	SSH3	ENSG00000172830.12	11	67303448	67312607	0.0023162	0.00183101	0.206501	17620	0.831478	No
Esophagus-Mucosa	493	RAD9A	ENSG00000172613.7	11	67317871	67398182	-0.00189621	0.00209462	0.365784	17620	0.890648	No
Esophagus-Mucosa	493	POLD4	ENSG00000175482.8	11	67350777	67356972	0.00154706	0.00153203	0.313104	17620	0.870447	No
Esophagus-Mucosa	493	CTC-1337H24.3	ENSG00000274251.1	11	67353629	67354348	0.0174413	0.0119905	0.14645	17620	0.788884	No
Esophagus-Mucosa	493	CLCF1	ENSG00000175505.10	11	67364168	67374177	0.00280294	0.00402608	0.48665	17620	0.923553	No
Esophagus-Mucosa	493	CTC-1337H24.4	ENSG00000275484.1	11	67374416	67374932	0.0113434	0.00607347	0.0624256	17620	0.706751	No
Esophagus-Mucosa	493	PPP1CA	ENSG00000172531.14	11	67398411	67419486	0.00133075	0.00121419	0.27364	17620	0.856465	No
Esophagus-Mucosa	493	TBC1D10C	ENSG00000175463.11	11	67403915	67410089	-0.0050833	0.00376471	0.177584	17620	0.815391	No
Esophagus-Mucosa	493	CARNS1	ENSG00000172508.10	11	67414968	67425607	-0.00514074	0.00396311	0.195215	17620	0.827265	No
Esophagus-Mucosa	493	RPS6KB2	ENSG00000175634.14	11	67428483	67435408	0.00259443	0.00172323	0.132851	17620	0.779632	No
Esophagus-Mucosa	493	CORO1B	ENSG00000172725.13	11	67436351	67443821	-0.000422531	0.0013456	0.753653	17620	0.970318	No
Esophagus-Mucosa	493	CABP4	ENSG00000175544.13	11	67452730	67460313	-0.00703207	0.00681223	0.302475	17620	0.866841	No
Esophagus-Mucosa	493	TMEM134	ENSG00000172663.8	11	67461710	67469268	0.000764068	0.00157231	0.627227	17620	0.947726	No
Esophagus-Mucosa	493	AIP	ENSG00000110711.9	11	67483041	67491103	-0.00208107	0.00150324	0.166895	17620	0.809673	No
Esophagus-Mucosa	493	PITPNM1	ENSG00000110697.12	11	67491768	67506263	2.83918e-05	0.00240426	0.990583	17620	0.999825	No
Esophagus-Mucosa	493	CDK2AP2	ENSG00000167797.7	11	67506497	67508631	-0.00055253	0.00223465	0.804818	17620	0.980821	No
Esophagus-Mucosa	493	GSTP1	ENSG00000084207.15	11	67583595	67586660	0.000168754	0.00191516	0.929823	17620	0.995802	No
Esophagus-Mucosa	493	NDUFV1	ENSG00000167792.11	11	67606852	67612535	-0.00105738	0.00130616	0.418615	17620	0.905405	No
Esophagus-Mucosa	493	NUDT8	ENSG00000167799.9	11	67627938	67629930	0.00644932	0.00243219	0.00828007	17620	0.545014	No
Esophagus-Mucosa	493	ACY3	ENSG00000132744.7	11	67642555	67650659	-0.00486176	0.0123123	0.693118	17620	0.957323	No
Esophagus-Mucosa	493	ALDH3B2	ENSG00000132746.14	11	67662162	67681200	0.00173198	0.00441761	0.69519	17620	0.957625	No
Esophagus-Mucosa	493	UNC93B1	ENSG00000110057.7	11	67991104	68004982	-0.000778047	0.00261586	0.766266	17620	0.972931	No
Esophagus-Mucosa	493	ALDH3B1	ENSG00000006534.15	11	68008578	68029276	-0.00957961	0.0057339	0.0954459	17620	0.754284	No
Esophagus-Mucosa	493	NDUFS8	ENSG00000110717.12	11	68030627	68036644	-0.000497614	0.00145383	0.732294	17620	0.96464	No
Esophagus-Mucosa	493	TCIRG1	ENSG00000110719.9	11	68039016	68050664	-0.00355582	0.00217048	0.102035	17620	0.761713	No
Esophagus-Mucosa	493	CHKA	ENSG00000110721.11	11	68053086	68121444	0.00176636	0.00269045	0.511804	17620	0.930884	No
Esophagus-Mucosa	493	KMT5B	ENSG00000110066.14	11	68154863	68213828	0.00177117	0.00146117	0.22606	17620	0.840014	No
Esophagus-Mucosa	493	C11orf24	ENSG00000171067.10	11	68261335	68272001	-0.000282538	0.00190334	0.882057	17620	0.98959	No
Esophagus-Mucosa	493	LRP5	ENSG00000162337.11	11	68312609	68449275	-0.000538434	0.00183697	0.769567	17620	0.97299	No
Esophagus-Mucosa	493	PPP6R3	ENSG00000110075.14	11	68460731	68615334	0.000191109	0.00106821	0.858089	17620	0.985943	No
Esophagus-Mucosa	493	CTD-2007L18.5	ENSG00000260808.1	11	68612899	68616711	-0.00802602	0.00593396	0.176846	17620	0.815233	No
Esophagus-Mucosa	493	GAL	ENSG00000069482.6	11	68683779	68691175	0.000802297	0.0138144	0.953712	17620	0.997424	No
Esophagus-Mucosa	493	TESMIN	ENSG00000132749.10	11	68707440	68751564	0.00141642	0.00323128	0.661337	17620	0.952801	No
Esophagus-Mucosa	493	CPT1A	ENSG00000110090.12	11	68754620	68844410	-0.00344101	0.00439727	0.434293	17620	0.909604	No
Esophagus-Mucosa	493	RP11-757G1.6	ENSG00000250508.1	11	68870664	68874542	-0.0121061	0.0135969	0.373731	17620	0.894587	No
Esophagus-Mucosa	493	MRPL21	ENSG00000197345.12	11	68891276	68903835	-0.00292799	0.00253643	0.248932	17620	0.847244	No
Esophagus-Mucosa	493	IGHMBP2	ENSG00000132740.8	11	68903842	68940599	-0.00121037	0.00252857	0.632389	17620	0.948035	No
Esophagus-Mucosa	493	MRGPRF	ENSG00000172935.8	11	69004648	69013409	-0.00148674	0.00350415	0.671556	17620	0.953333	No
Esophagus-Mucosa	493	TPCN2	ENSG00000162341.16	11	69048897	69162440	-0.00370266	0.00181783	0.0422231	17620	0.662966	No
Esophagus-Mucosa	493	MYEOV	ENSG00000172927.7	11	69294138	69367726	0.00569873	0.00651323	0.382049	17620	0.896128	No
Esophagus-Mucosa	493	RP11-211G23.2	ENSG00000260877.2	11	69371463	69372512	0.0013603	0.0101776	0.893732	17620	0.990016	No
Esophagus-Mucosa	493	AP000439.3	ENSG00000255774.1	11	69477133	69479940	-0.00185617	0.0106271	0.861419	17620	0.985943	No
Esophagus-Mucosa	493	CCND1	ENSG00000110092.3	11	69641087	69654474	-0.00222023	0.00290246	0.444685	17620	0.910862	No
Esophagus-Mucosa	493	ORAOV1	ENSG00000149716.12	11	69656600	69675416	0.0038875	0.00159014	0.0148605	17620	0.567637	No
Esophagus-Mucosa	493	ANO1	ENSG00000131620.17	11	70078302	70189528	0.00505901	0.00603158	0.402033	17620	0.902536	No
Esophagus-Mucosa	493	FADD	ENSG00000168040.4	11	70203163	70207058	-0.00250434	0.0038335	0.513896	17620	0.931398	No
Esophagus-Mucosa	493	PPFIA1	ENSG00000131626.16	11	70270700	70384403	-0.00309262	0.00156468	0.0486788	17620	0.678482	No
Esophagus-Mucosa	493	CTTN	ENSG00000085733.15	11	70398489	70436584	0.000580337	0.00124281	0.640748	17620	0.949494	No
Esophagus-Mucosa	493	SHANK2	ENSG00000162105.17	11	70467856	71252577	0.0078586	0.00504092	0.119677	17620	0.771686	No
Esophagus-Mucosa	493	DHCR7	ENSG00000172893.15	11	71428193	71452868	0.00945556	0.00485044	0.0518382	17620	0.683695	No
Esophagus-Mucosa	493	NADSYN1	ENSG00000172890.11	11	71453109	71524107	-0.00141947	0.00182186	0.436293	17620	0.909604	No
Esophagus-Mucosa	493	KRTAP5-7	ENSG00000244411.3	11	71527267	71528674	-0.0150619	0.0145236	0.300238	17620	0.866837	No
Esophagus-Mucosa	493	KRTAP5-8	ENSG00000241233.3	11	71538025	71539207	-0.0163712	0.0122142	0.180783	17620	0.817255	No
Esophagus-Mucosa	493	KRTAP5-9	ENSG00000254997.3	11	71548418	71549553	-0.0107458	0.00792633	0.175842	17620	0.815233	No
Esophagus-Mucosa	493	KRTAP5-10	ENSG00000204572.9	11	71565563	71566738	0.00726444	0.0121386	0.54982	17620	0.935927	No
Esophagus-Mucosa	493	FAM86C1	ENSG00000158483.15	11	71787510	71801236	-0.00181644	0.00266633	0.496047	17620	0.92609	No
Esophagus-Mucosa	493	ZNF705E	ENSG00000214534.5	11	71814045	71821548	-0.00320824	0.0103906	0.757638	17620	0.970318	No
Esophagus-Mucosa	493	RP11-849H4.2	ENSG00000254469.7	11	71865509	71928654	-0.00527512	0.00347523	0.129705	17620	0.779622	No
Esophagus-Mucosa	493	RNF121	ENSG00000137522.17	11	71928701	71997597	-0.000226171	0.0013542	0.867431	17620	0.986607	No
Esophagus-Mucosa	493	IL18BP	ENSG00000137496.17	11	71998541	72005715	0.00260636	0.00272368	0.339096	17620	0.879994	No
Esophagus-Mucosa	493	NUMA1	ENSG00000137497.17	11	72003887	72080330	0.000413599	0.00138221	0.764896	17620	0.97275	No
Esophagus-Mucosa	493	LRTOMT	ENSG00000184154.13	11	72080694	72110782	0.00195038	0.00207988	0.34886	17620	0.885213	No
Esophagus-Mucosa	493	LAMTOR1	ENSG00000149357.9	11	72085895	72103387	-0.0014296	0.00129222	0.269158	17620	0.854899	No
Esophagus-Mucosa	493	ANAPC15	ENSG00000110200.8	11	72106378	72112780	0.00303959	0.00189738	0.109828	17620	0.764997	No
Esophagus-Mucosa	493	FOLR3	ENSG00000110203.8	11	72114869	72139892	0.00263208	0.0158799	0.868426	17620	0.986751	No
Esophagus-Mucosa	493	FOLR1	ENSG00000110195.12	11	72189558	72196323	-0.0120395	0.0141292	0.39459	17620	0.899056	No
Esophagus-Mucosa	493	FOLR2	ENSG00000165457.13	11	72216601	72221950	-0.0123328	0.00823867	0.13508	17620	0.780876	No
Esophagus-Mucosa	493	INPPL1	ENSG00000165458.13	11	72223701	72239076	0.00182775	0.00208334	0.380762	17620	0.896128	No
Esophagus-Mucosa	493	CLPB	ENSG00000162129.12	11	72292425	72434680	-0.00191106	0.0023517	0.416841	17620	0.905151	No
Esophagus-Mucosa	493	LINC01537	ENSG00000227467.3	11	72570660	72573229	-0.00415868	0.00613082	0.4979	17620	0.92609	No
Esophagus-Mucosa	493	PDE2A	ENSG00000186642.15	11	72576141	72674591	0.00486558	0.00319036	0.127908	17620	0.779622	No
Esophagus-Mucosa	493	ARAP1	ENSG00000186635.14	11	72685069	72752403	0.00187449	0.00210869	0.374493	17620	0.894721	No
Esophagus-Mucosa	493	STARD10	ENSG00000214530.8	11	72754729	72794168	0.00444201	0.00233579	0.0578188	17620	0.70202	No
Esophagus-Mucosa	493	ATG16L2	ENSG00000168010.10	11	72814308	72843674	-0.00347346	0.00261547	0.184807	17620	0.819841	No
Esophagus-Mucosa	493	FCHSD2	ENSG00000137478.14	11	72836745	73142261	-0.00113265	0.0016225	0.485465	17620	0.922892	No
Esophagus-Mucosa	493	P2RY2	ENSG00000175591.11	11	73218298	73236352	-0.00225123	0.00309545	0.467423	17620	0.917863	No
Esophagus-Mucosa	493	P2RY6	ENSG00000171631.14	11	73264505	73298617	-0.000473242	0.00845432	0.955384	17620	0.997424	No
Esophagus-Mucosa	493	ARHGEF17	ENSG00000110237.3	11	73308565	73369091	0.00357536	0.0020155	0.0767197	17620	0.737511	No
Esophagus-Mucosa	493	RELT	ENSG00000054967.12	11	73376264	73397472	0.000722093	0.00337529	0.830691	17620	0.981843	No
Esophagus-Mucosa	493	FAM168A	ENSG00000054965.10	11	73400487	73598189	-0.00012537	0.00148009	0.932533	17620	0.995872	No
Esophagus-Mucosa	493	PLEKHB1	ENSG00000021300.13	11	73646178	73662819	-0.0049317	0.00514571	0.338348	17620	0.879636	No
Esophagus-Mucosa	493	RAB6A	ENSG00000175582.19	11	73675638	73761137	-3.45264e-05	0.00164997	0.983314	17620	0.999515	No
Esophagus-Mucosa	493	MRPL48	ENSG00000175581.13	11	73787316	73865133	-0.00305594	0.00185445	0.10004	17620	0.761713	No
Esophagus-Mucosa	493	COA4	ENSG00000181924.6	11	73872667	73876968	-0.00194436	0.00137469	0.157905	17620	0.805294	No
Esophagus-Mucosa	493	PAAF1	ENSG00000175575.12	11	73876699	73931124	-0.00190741	0.00226177	0.399473	17620	0.900743	No
Esophagus-Mucosa	493	DNAJB13	ENSG00000187726.8	11	73950319	73970366	0.0134451	0.0129638	0.300207	17620	0.866837	No
Esophagus-Mucosa	493	UCP2	ENSG00000175567.8	11	73974667	73983307	0.000655357	0.00432606	0.879654	17620	0.989505	No
Esophagus-Mucosa	493	UCP3	ENSG00000175564.12	11	74000281	74009435	-0.00553802	0.00399631	0.166469	17620	0.809673	No
Esophagus-Mucosa	493	C2CD3	ENSG00000168014.16	11	74012714	74171098	-0.000346371	0.001434	0.80924	17620	0.980821	No
Esophagus-Mucosa	493	PPME1	ENSG00000214517.9	11	74171211	74254703	-0.00039829	0.00193223	0.836779	17620	0.98304	No
Esophagus-Mucosa	493	P4HA3	ENSG00000149380.11	11	74235801	74311657	-0.0125133	0.00636683	0.0499565	17620	0.678482	No
Esophagus-Mucosa	493	PGM2L1	ENSG00000165434.7	11	74330318	74398473	0.00364823	0.00330151	0.269715	17620	0.854899	No
Esophagus-Mucosa	493	KCNE3	ENSG00000175538.10	11	74454841	74467729	0.0111955	0.00485405	0.0215199	17620	0.616381	No
Esophagus-Mucosa	493	LIPT2	ENSG00000175536.6	11	74491712	74493365	0.000912183	0.00458956	0.842543	17620	0.983414	No
Esophagus-Mucosa	493	AP001372.2	ENSG00000254837.2	11	74493734	74498533	0.00426401	0.00327792	0.193953	17620	0.825992	No
Esophagus-Mucosa	493	POLD3	ENSG00000077514.8	11	74592530	74669117	0.00206305	0.00165622	0.213517	17620	0.834204	No
Esophagus-Mucosa	493	CHRDL2	ENSG00000054938.15	11	74696429	74731385	0.00632362	0.0107973	0.558379	17620	0.935927	No
Esophagus-Mucosa	493	RNF169	ENSG00000166439.5	11	74748868	74840229	0.000827207	0.00279962	0.767764	17620	0.972931	No
Esophagus-Mucosa	493	XRRA1	ENSG00000166435.15	11	74807739	74949200	-0.00218168	0.00951902	0.81882	17620	0.980954	No
Esophagus-Mucosa	493	SPCS2	ENSG00000118363.11	11	74949247	74979031	-0.00210008	0.00153323	0.171431	17620	0.814788	No
Esophagus-Mucosa	493	NEU3	ENSG00000162139.9	11	74988134	75018893	0.00020566	0.00210204	0.922102	17620	0.994274	No
Esophagus-Mucosa	493	SLCO2B1	ENSG00000137491.14	11	75100563	75206549	0.0029849	0.00502556	0.552835	17620	0.935927	No
Esophagus-Mucosa	493	TPBGL	ENSG00000261594.3	11	75240905	75243697	-0.0161283	0.0106017	0.128856	17620	0.779622	No
Esophagus-Mucosa	493	ARRB1	ENSG00000137486.16	11	75264182	75351705	-0.000227184	0.00313402	0.942243	17620	0.996276	No
Esophagus-Mucosa	493	RPS3	ENSG00000149273.14	11	75399486	75422280	0.00238557	0.00164837	0.148496	17620	0.7912	No
Esophagus-Mucosa	493	KLHL35	ENSG00000149243.15	11	75422394	75430629	-0.00414344	0.00675854	0.540128	17620	0.935832	No
Esophagus-Mucosa	493	GDPD5	ENSG00000158555.14	11	75434640	75525903	0.00525806	0.00356896	0.141345	17620	0.786142	No
Esophagus-Mucosa	493	SERPINH1	ENSG00000149257.13	11	75562056	75572783	0.00150041	0.00387973	0.69913	17620	0.958503	No
Esophagus-Mucosa	493	MAP6	ENSG00000171533.11	11	75586918	75669120	-3.61577e-05	0.00378264	0.992377	17620	0.999825	No
Esophagus-Mucosa	493	MOGAT2	ENSG00000166391.14	11	75717819	75732958	0.00825118	0.0155554	0.596058	17620	0.94142	No
Esophagus-Mucosa	493	DGAT2	ENSG00000062282.14	11	75759512	75801535	0.000819194	0.00557973	0.88334	17620	0.98959	No
Esophagus-Mucosa	493	UVRAG	ENSG00000198382.8	11	75815407	76143195	-0.00317344	0.00152934	0.0385247	17620	0.655664	No
Esophagus-Mucosa	493	WNT11	ENSG00000085741.12	11	76186325	76210736	-0.00536488	0.00743412	0.470864	17620	0.918472	No
Esophagus-Mucosa	493	THAP12	ENSG00000137492.7	11	76349956	76380971	1.97481e-05	0.00180242	0.991263	17620	0.999825	No
Esophagus-Mucosa	493	RP11-111M22.2	ENSG00000179240.9	11	76381313	76414619	0.00593766	0.0054511	0.276597	17620	0.857764	No
Esophagus-Mucosa	493	RP11-111M22.4	ENSG00000272301.1	11	76389648	76390128	0.0144945	0.0109407	0.185871	17620	0.819841	No
Esophagus-Mucosa	493	RP11-111M22.3	ENSG00000255135.3	11	76441338	76444656	0.00732668	0.00361632	0.0433274	17620	0.667678	No
Esophagus-Mucosa	493	EMSY	ENSG00000158636.16	11	76445022	76553025	0.00232434	0.00181786	0.201663	17620	0.831267	No
Esophagus-Mucosa	493	RP11-672A2.5	ENSG00000255363.2	11	76607853	76630427	-0.0120628	0.0120178	0.316016	17620	0.872012	No
Esophagus-Mucosa	493	RP11-672A2.4	ENSG00000254810.1	11	76654169	76656712	-0.00340767	0.00952529	0.720691	17620	0.96235	No
Esophagus-Mucosa	493	LRRC32	ENSG00000137507.11	11	76657524	76670747	0.00460284	0.00365731	0.208823	17620	0.832349	No
Esophagus-Mucosa	493	TSKU	ENSG00000182704.7	11	76782251	76798154	4.98623e-05	0.00257824	0.984578	17620	0.999515	No
Esophagus-Mucosa	493	ACER3	ENSG00000078124.11	11	76860867	77026797	-0.000997869	0.00208971	0.633217	17620	0.948035	No
Esophagus-Mucosa	493	B3GNT6	ENSG00000198488.10	11	77034398	77041973	0.0192628	0.0126915	0.129743	17620	0.779622	No
Esophagus-Mucosa	493	CAPN5	ENSG00000149260.15	11	77066932	77126155	-0.00138475	0.00381337	0.71667	17620	0.962023	No
Esophagus-Mucosa	493	OMP	ENSG00000254550.1	11	77102840	77103331	0.00470192	0.0118056	0.690604	17620	0.957323	No
Esophagus-Mucosa	493	MYO7A	ENSG00000137474.19	11	77128264	77215239	-0.00174107	0.00508482	0.732198	17620	0.964631	No
Esophagus-Mucosa	493	PAK1	ENSG00000149269.9	11	77321707	77455937	0.00150924	0.00205133	0.462256	17620	0.915575	No
Esophagus-Mucosa	493	CLNS1A	ENSG00000074201.8	11	77514936	77637805	0.00224139	0.00149417	0.134262	17620	0.779918	No
Esophagus-Mucosa	493	AQP11	ENSG00000178301.3	11	77589391	77610355	-0.00317744	0.00461692	0.491655	17620	0.925419	No
Esophagus-Mucosa	493	RSF1	ENSG00000048649.13	11	77659996	77821017	-0.000120154	0.00126354	0.924281	17620	0.994663	No
Esophagus-Mucosa	493	AAMDC	ENSG00000087884.14	11	77821109	77918432	0.00316935	0.00290371	0.275618	17620	0.857417	No
Esophagus-Mucosa	493	INTS4	ENSG00000149262.16	11	77878757	77994678	0.00110637	0.00143811	0.442086	17620	0.910862	No
Esophagus-Mucosa	493	KCTD14	ENSG00000151364.16	11	78016026	78046191	0.00525091	0.00639603	0.412083	17620	0.9042	No
Esophagus-Mucosa	493	NDUFC2	ENSG00000151366.12	11	78068352	78080219	0.00213142	0.00179418	0.235446	17620	0.840951	No
Esophagus-Mucosa	493	ALG8	ENSG00000159063.12	11	78100936	78139660	-0.00413659	0.00170086	0.0153847	17620	0.568297	No
Esophagus-Mucosa	493	KCTD21	ENSG00000188997.7	11	78171249	78188811	0.00226612	0.00220451	0.304501	17620	0.867841	No
Esophagus-Mucosa	493	USP35	ENSG00000118369.12	11	78188823	78214711	-0.00257686	0.00255448	0.313608	17620	0.870715	No
Esophagus-Mucosa	493	GAB2	ENSG00000033327.12	11	78215297	78418348	-0.00133389	0.0024966	0.593399	17620	0.941246	No
Esophagus-Mucosa	493	RP11-452H21.4	ENSG00000251323.2	11	78423982	78429836	-0.00790859	0.00980603	0.42036	17620	0.905929	No
Esophagus-Mucosa	493	NARS2	ENSG00000137513.9	11	78435961	78574874	-0.00380496	0.00182418	0.0375299	17620	0.655664	No
Esophagus-Mucosa	493	TENM4	ENSG00000149256.15	11	78652831	79440948	-0.00206651	0.00426346	0.628113	17620	0.947893	No
Esophagus-Mucosa	493	FAM181B	ENSG00000182103.4	11	82729941	82733864	0.00135237	0.00631358	0.830484	17620	0.981843	No
Esophagus-Mucosa	493	PRCP	ENSG00000137509.10	11	82823502	82970584	-0.000816399	0.00187659	0.663731	17620	0.953031	No
Esophagus-Mucosa	493	DDIAS	ENSG00000165490.12	11	82899975	82958277	-0.000271804	0.00319714	0.932286	17620	0.995872	No
Esophagus-Mucosa	493	RAB30	ENSG00000137502.9	11	82973133	83071923	-0.00287902	0.00319485	0.367973	17620	0.891416	No
Esophagus-Mucosa	493	RAB30-AS1	ENSG00000246067.7	11	83072066	83106579	-0.000577549	0.003575	0.871728	17620	0.987041	No
Esophagus-Mucosa	493	PCF11	ENSG00000165494.11	11	83156988	83187451	0.00417381	0.00192905	0.0309922	17620	0.655364	No
Esophagus-Mucosa	493	ANKRD42	ENSG00000137494.13	11	83193795	83256099	0.000430168	0.00207232	0.835648	17620	0.982971	No
Esophagus-Mucosa	493	CCDC90B	ENSG00000137500.9	11	83259097	83286127	0.00110723	0.00153207	0.470222	17620	0.918472	No
Esophagus-Mucosa	493	DLG2	ENSG00000150672.16	11	83455012	85627922	0.00380671	0.00377905	0.314299	17620	0.870715	No
Esophagus-Mucosa	493	TMEM126B	ENSG00000171204.12	11	85628573	85636539	-0.00154994	0.00139407	0.266789	17620	0.854363	No
Esophagus-Mucosa	493	TMEM126A	ENSG00000171202.6	11	85647967	85656547	-0.00135643	0.00149815	0.365713	17620	0.890648	No
Esophagus-Mucosa	493	CREBZF	ENSG00000137504.13	11	85659708	85682908	0.000146854	0.00174396	0.932927	17620	0.995872	No
Esophagus-Mucosa	493	CCDC89	ENSG00000179071.4	11	85684866	85686277	0.0057522	0.0118066	0.626341	17620	0.947726	No
Esophagus-Mucosa	493	SYTL2	ENSG00000137501.17	11	85694224	85811159	0.00423216	0.00375337	0.260078	17620	0.851105	No
Esophagus-Mucosa	493	PICALM	ENSG00000073921.17	11	85957684	86069882	-0.00109584	0.00151068	0.46857	17620	0.918118	No
Esophagus-Mucosa	493	EED	ENSG00000074266.19	11	86244544	86278813	0.00126392	0.00157361	0.422264	17620	0.906316	No
Esophagus-Mucosa	493	HIKESHI	ENSG00000149196.15	11	86302211	86345931	-0.000560809	0.00155319	0.718209	17620	0.96207	No
Esophagus-Mucosa	493	CCDC81	ENSG00000149201.9	11	86374736	86423109	0.00992396	0.00690685	0.151431	17620	0.796046	No
Esophagus-Mucosa	493	ME3	ENSG00000151376.16	11	86441108	86672636	0.00349769	0.00283843	0.218466	17620	0.837132	No
Esophagus-Mucosa	493	PRSS23	ENSG00000150687.11	11	86791059	86952910	-0.00106623	0.00392742	0.786137	17620	0.976904	No
Esophagus-Mucosa	493	FZD4	ENSG00000174804.3	11	86945679	86955391	-0.00179201	0.00283778	0.528031	17620	0.934501	No
Esophagus-Mucosa	493	RP11-736K20.6	ENSG00000246523.7	11	86955619	87000959	0.0176183	0.0110579	0.11177	17620	0.767196	No
Esophagus-Mucosa	493	TMEM135	ENSG00000166575.16	11	87037844	87323708	0.00163791	0.0026258	0.533077	17620	0.935146	No
Esophagus-Mucosa	493	RAB38	ENSG00000123892.11	11	88113242	88175467	-0.000781666	0.00297232	0.79268	17620	0.978223	No
Esophagus-Mucosa	493	CTSC	ENSG00000109861.15	11	88293592	88337787	-0.000767682	0.00317901	0.809284	17620	0.980821	No
Esophagus-Mucosa	493	NOX4	ENSG00000086991.12	11	89324356	89498187	0.0125391	0.00850868	0.141236	17620	0.786142	No
Esophagus-Mucosa	493	NAALAD2	ENSG00000077616.10	11	90131515	90192894	0.0066105	0.00513065	0.198228	17620	0.829509	No
Esophagus-Mucosa	493	CHORDC1	ENSG00000110172.11	11	90201160	90223152	0.00328796	0.00234033	0.160707	17620	0.806051	No
Esophagus-Mucosa	493	FAT3	ENSG00000165323.15	11	92352096	92896470	0.00511552	0.0102251	0.617105	17620	0.945944	No
Esophagus-Mucosa	493	SLC36A4	ENSG00000180773.14	11	93144171	93197964	0.0039828	0.00253374	0.116643	17620	0.771686	No
Esophagus-Mucosa	493	SMCO4	ENSG00000166002.6	11	93478472	93543508	0.00183639	0.00395869	0.642943	17620	0.949813	No
Esophagus-Mucosa	493	CEP295	ENSG00000166004.14	11	93661639	93729947	0.00281448	0.00254911	0.270113	17620	0.855236	No
Esophagus-Mucosa	493	TAF1D	ENSG00000166012.16	11	93729970	93742898	0.00213858	0.00177126	0.227892	17620	0.840014	No
Esophagus-Mucosa	493	C11orf54	ENSG00000182919.14	11	93741963	93764749	0.00504474	0.00263403	0.0560704	17620	0.696238	No
Esophagus-Mucosa	493	MED17	ENSG00000042429.11	11	93784227	93814963	0.00433257	0.00156038	0.00571167	17620	0.52042	No
Esophagus-Mucosa	493	VSTM5	ENSG00000214376.5	11	93818232	93850531	0.00283059	0.0109836	0.796742	17620	0.978758	No
Esophagus-Mucosa	493	HEPHL1	ENSG00000181333.11	11	94021361	94113751	0.00291873	0.0120917	0.809363	17620	0.980821	No
Esophagus-Mucosa	493	PANX1	ENSG00000110218.8	11	94128928	94181972	0.00437778	0.00261817	0.0951734	17620	0.754284	No
Esophagus-Mucosa	493	GPR83	ENSG00000123901.8	11	94377311	94401419	-0.0122029	0.0118758	0.304693	17620	0.867841	No
Esophagus-Mucosa	493	MRE11	ENSG00000020922.12	11	94415578	94492906	-0.00386074	0.00200179	0.0543765	17620	0.691131	No
Esophagus-Mucosa	493	ANKRD49	ENSG00000168876.8	11	94493629	94499583	0.00117807	0.00172125	0.494043	17620	0.925949	No
Esophagus-Mucosa	493	FUT4	ENSG00000196371.3	11	94543990	94549898	-0.00117373	0.00374832	0.754318	17620	0.970318	No
Esophagus-Mucosa	493	PIWIL4	ENSG00000134627.11	11	94567308	94621421	-0.00238853	0.00372339	0.521514	17620	0.933031	No
Esophagus-Mucosa	493	AMOTL1	ENSG00000166025.17	11	94706431	94876753	0.00112848	0.0020696	0.585829	17620	0.940756	No
Esophagus-Mucosa	493	CWC15	ENSG00000150316.11	11	94962622	94973612	-0.0014472	0.00136745	0.290452	17620	0.864409	No
Esophagus-Mucosa	493	KDM4D	ENSG00000186280.6	11	94973681	94999518	0.0131988	0.0053493	0.0139646	17620	0.567637	No
Esophagus-Mucosa	493	KDM4E	ENSG00000235268.2	11	95025258	95027596	-0.0144634	0.0139616	0.300761	17620	0.866837	No
Esophagus-Mucosa	493	SRSF8	ENSG00000263465.4	11	95067197	95071224	0.0010626	0.00143892	0.460598	17620	0.915336	No
Esophagus-Mucosa	493	ENDOD1	ENSG00000149218.4	11	95089810	95132645	-0.000151446	0.00188192	0.935894	17620	0.995872	No
Esophagus-Mucosa	493	SESN3	ENSG00000149212.11	11	95165513	95232541	0.00498363	0.00283703	0.0796295	17620	0.743554	No
Esophagus-Mucosa	493	FAM76B	ENSG00000077458.12	11	95768942	95790409	0.00176451	0.00210062	0.401338	17620	0.902111	No
Esophagus-Mucosa	493	CEP57	ENSG00000166037.10	11	95789965	95832693	0.0037786	0.00160712	0.0191259	17620	0.595946	No
Esophagus-Mucosa	493	MTMR2	ENSG00000087053.18	11	95832882	95925315	-0.00136019	0.00160543	0.397288	17620	0.900737	No
Esophagus-Mucosa	493	MAML2	ENSG00000184384.13	11	95976598	96343180	0.000378919	0.00311005	0.90308	17620	0.990865	No
Esophagus-Mucosa	493	CCDC82	ENSG00000149231.11	11	96352769	96389923	-0.00104421	0.00295968	0.724388	17620	0.963041	No
Esophagus-Mucosa	493	JRKL	ENSG00000183340.6	11	96389989	96507574	0.000357555	0.00223501	0.872966	17620	0.987284	No
Esophagus-Mucosa	493	ARHGAP42	ENSG00000165895.17	11	100738443	100991937	-0.00131508	0.00298254	0.659467	17620	0.952117	No
Esophagus-Mucosa	493	TMEM133	ENSG00000170647.3	11	100991989	100993941	0.00111084	0.00331477	0.737685	17620	0.966194	No
Esophagus-Mucosa	493	PGR	ENSG00000082175.14	11	101029624	101130524	-0.00289016	0.00407905	0.478961	17620	0.921345	No
Esophagus-Mucosa	493	TRPC6	ENSG00000137672.12	11	101451564	101872562	0.00480215	0.00479846	0.317453	17620	0.872896	No
Esophagus-Mucosa	493	ANGPTL5	ENSG00000187151.7	11	101890674	101916522	0.019441	0.0149312	0.193538	17620	0.825579	No
Esophagus-Mucosa	493	CEP126	ENSG00000110318.13	11	101915015	102001058	0.00637911	0.00282676	0.0244853	17620	0.625263	No
Esophagus-Mucosa	493	C11orf70	ENSG00000137691.12	11	102047443	102084560	-0.00822172	0.00469596	0.0806298	17620	0.744506	No
Esophagus-Mucosa	493	RP11-732A21.3	ENSG00000277459.1	11	102109843	102110457	0.000130729	0.00868524	0.987997	17620	0.999825	No
Esophagus-Mucosa	493	YAP1	ENSG00000137693.13	11	102110461	102233423	0.00025232	0.00135004	0.851821	17620	0.984757	No
Esophagus-Mucosa	493	BIRC3	ENSG00000023445.13	11	102317450	102339403	0.00893317	0.00501256	0.0753675	17620	0.734451	No
Esophagus-Mucosa	493	BIRC2	ENSG00000110330.8	11	102347211	102378670	0.00136376	0.00136818	0.31939	17620	0.873766	No
Esophagus-Mucosa	493	TMEM123	ENSG00000152558.14	11	102396332	102470384	-0.00245983	0.00176929	0.165098	17620	0.809673	No
Esophagus-Mucosa	493	MMP7	ENSG00000137673.8	11	102520508	102530753	-0.0207727	0.0221042	0.347821	17620	0.884339	No
Esophagus-Mucosa	493	RP11-817J15.3	ENSG00000281655.1	11	102681310	102683913	-0.010692	0.0155581	0.492274	17620	0.925422	No
Esophagus-Mucosa	493	MMP27	ENSG00000137675.4	11	102691487	102705806	0.00180309	0.0139662	0.897331	17620	0.990016	No
Esophagus-Mucosa	493	MMP10	ENSG00000166670.9	11	102770503	102780628	0.0168257	0.0189177	0.374234	17620	0.894587	No
Esophagus-Mucosa	493	MMP1	ENSG00000196611.4	11	102789920	102798160	-0.00197658	0.0199687	0.921193	17620	0.994274	No
Esophagus-Mucosa	493	MMP3	ENSG00000149968.11	11	102835801	102843803	-0.0077448	0.018027	0.667667	17620	0.953173	No
Esophagus-Mucosa	493	MMP12	ENSG00000262406.2	11	102862736	102875034	0.0189547	0.0175789	0.281469	17620	0.860574	No
Esophagus-Mucosa	493	DCUN1D5	ENSG00000137692.11	11	103062076	103092215	-0.00268559	0.00165454	0.105224	17620	0.761713	No
Esophagus-Mucosa	493	DYNC2H1	ENSG00000187240.13	11	103109431	103479863	-0.00292174	0.0027128	0.282022	17620	0.861296	No
Esophagus-Mucosa	493	PDGFD	ENSG00000170962.12	11	103907186	104164379	-0.000232638	0.00497793	0.962745	17620	0.998306	No
Esophagus-Mucosa	493	CASP4	ENSG00000196954.13	11	104942866	104969436	-0.000357788	0.00198697	0.857177	17620	0.985943	No
Esophagus-Mucosa	493	CASP5	ENSG00000137757.10	11	104994235	105023168	0.00585464	0.0137023	0.669375	17620	0.953333	No
Esophagus-Mucosa	493	CASP1	ENSG00000137752.23	11	105025443	105035250	-0.00146702	0.00204399	0.473284	17620	0.919107	No
Esophagus-Mucosa	493	CARD16	ENSG00000204397.7	11	105041326	105045376	-0.000156933	0.00313735	0.960127	17620	0.997463	No
Esophagus-Mucosa	493	CARD17	ENSG00000255221.3	11	105092469	105100779	0.0109928	0.0107135	0.305387	17620	0.867841	No
Esophagus-Mucosa	493	CARD18	ENSG00000255501.1	11	105137721	105139726	0.0222261	0.0107578	0.0393692	17620	0.655664	No
Esophagus-Mucosa	493	MSANTD4	ENSG00000170903.10	11	105995623	106022403	0.00258401	0.00204862	0.207812	17620	0.831959	No
Esophagus-Mucosa	493	KBTBD3	ENSG00000182359.14	11	106051098	106077488	-0.00226584	0.00254212	0.373212	17620	0.894572	No
Esophagus-Mucosa	493	AASDHPPT	ENSG00000149313.10	11	106075501	106098710	-0.00200801	0.00160645	0.211932	17620	0.834204	No
Esophagus-Mucosa	493	GUCY1A2	ENSG00000152402.10	11	106674012	107018524	0.00777968	0.0048552	0.109751	17620	0.764997	No
Esophagus-Mucosa	493	RP11-819C21.1	ENSG00000261098.1	11	107312132	107316271	-0.00746788	0.00392743	0.0578509	17620	0.70202	No
Esophagus-Mucosa	493	CWF19L2	ENSG00000152404.15	11	107326345	107457844	0.00124663	0.00213278	0.559156	17620	0.935927	No
Esophagus-Mucosa	493	ALKBH8	ENSG00000137760.14	11	107502726	107565746	-0.00585278	0.00197946	0.00326504	17620	0.454539	No
Esophagus-Mucosa	493	SLN	ENSG00000170290.3	11	107707378	107719693	-0.00981136	0.0153883	0.524052	17620	0.933031	No
Esophagus-Mucosa	493	SLC35F2	ENSG00000110660.14	11	107790991	107928293	0.00413514	0.00251551	0.100873	17620	0.761713	No
Esophagus-Mucosa	493	RAB39A	ENSG00000179331.2	11	107928503	107963482	-0.000267501	0.0139741	0.984735	17620	0.999515	No
Esophagus-Mucosa	493	CUL5	ENSG00000166266.13	11	108008733	108107776	-0.000598814	0.00130643	0.646907	17620	0.950437	No
Esophagus-Mucosa	493	ACAT1	ENSG00000075239.13	11	108121751	108147776	-0.00527229	0.00189169	0.00553346	17620	0.52042	No
Esophagus-Mucosa	493	NPAT	ENSG00000149308.16	11	108157215	108208584	0.0011051	0.00151783	0.466928	17620	0.917747	No
Esophagus-Mucosa	493	ATM	ENSG00000149311.18	11	108222484	108369102	-0.00116978	0.00160038	0.465178	17620	0.917032	No
Esophagus-Mucosa	493	C11orf65	ENSG00000166323.12	11	108308519	108467531	-0.00143063	0.00574892	0.803584	17620	0.980427	No
Esophagus-Mucosa	493	KDELC2	ENSG00000178202.12	11	108472105	108498432	-0.00260974	0.00239406	0.27623	17620	0.857501	No
Esophagus-Mucosa	493	EXPH5	ENSG00000110723.11	11	108505431	108593738	0.00146565	0.00331367	0.658473	17620	0.952117	No
Esophagus-Mucosa	493	DDX10	ENSG00000178105.9	11	108665025	108940930	-0.0064683	0.00200076	0.00131129	17620	0.427868	No
Esophagus-Mucosa	493	ZC3H12C	ENSG00000149289.10	11	110093361	110171841	0.0001671	0.00379665	0.964913	17620	0.998306	No
Esophagus-Mucosa	493	RDX	ENSG00000137710.14	11	110174880	110296722	-0.00167062	0.00170766	0.328423	17620	0.876708	No
Esophagus-Mucosa	493	FDX1	ENSG00000137714.2	11	110429883	110464881	-0.0039686	0.00190616	0.037883	17620	0.655664	No
Esophagus-Mucosa	493	ARHGAP20	ENSG00000137727.12	11	110577042	110713189	0.00202398	0.0044432	0.648942	17620	0.951174	No
Esophagus-Mucosa	493	RP11-89C3.4	ENSG00000271584.2	11	111091932	111179641	0.00954315	0.0151085	0.527928	17620	0.934501	No
Esophagus-Mucosa	493	COLCA2	ENSG00000214290.8	11	111298840	111308735	0.0029936	0.00469243	0.523807	17620	0.933031	No
Esophagus-Mucosa	493	POU2AF1	ENSG00000110777.11	11	111352252	111455630	-0.00163399	0.00663494	0.80558	17620	0.980821	No
Esophagus-Mucosa	493	LAYN	ENSG00000204381.11	11	111540280	111561745	-0.00456326	0.00425446	0.284008	17620	0.862471	No
Esophagus-Mucosa	493	SIK2	ENSG00000170145.4	11	111602391	111730853	0.00047847	0.00165186	0.772207	17620	0.974101	No
Esophagus-Mucosa	493	PPP2R1B	ENSG00000137713.15	11	111735281	111766427	3.54806e-05	0.00164623	0.982814	17620	0.999515	No
Esophagus-Mucosa	493	ALG9	ENSG00000086848.14	11	111782195	111871581	-0.00128576	0.00131673	0.329329	17620	0.876708	No
Esophagus-Mucosa	493	FDXACB1	ENSG00000255561.6	11	111874056	111880775	-0.00423398	0.0030104	0.160249	17620	0.805862	No
Esophagus-Mucosa	493	C11orf1	ENSG00000137720.7	11	111878935	111885975	-0.00272119	0.00215002	0.206262	17620	0.831267	No
Esophagus-Mucosa	493	CRYAB	ENSG00000109846.7	11	111908565	111923722	0.00546742	0.00529499	0.302337	17620	0.866837	No
Esophagus-Mucosa	493	HSPB2	ENSG00000170276.5	11	111912242	111914093	-0.00241855	0.00416551	0.561779	17620	0.935927	No
Esophagus-Mucosa	493	C11orf52	ENSG00000149300.9	11	111918032	111926872	0.00727706	0.00290559	0.0125991	17620	0.564329	No
Esophagus-Mucosa	493	DIXDC1	ENSG00000150764.13	11	111927144	112022584	-0.00368738	0.00257366	0.152596	17620	0.797372	No
Esophagus-Mucosa	493	DLAT	ENSG00000150768.15	11	112024814	112064390	-0.00229771	0.00165947	0.166828	17620	0.809673	No
Esophagus-Mucosa	493	PIH1D2	ENSG00000150773.10	11	112067798	112074085	-0.00491732	0.00468134	0.294069	17620	0.866801	No
Esophagus-Mucosa	493	C11orf57	ENSG00000150776.17	11	112074275	112084799	-0.00104438	0.00166373	0.530482	17620	0.934762	No
Esophagus-Mucosa	493	TIMM8B	ENSG00000150779.11	11	112085151	112086772	0.000111525	0.00180032	0.950631	17620	0.997424	No
Esophagus-Mucosa	493	SDHD	ENSG00000204370.9	11	112086799	112120013	1.60735e-05	0.00181805	0.99295	17620	0.999825	No
Esophagus-Mucosa	493	IL18	ENSG00000150782.11	11	112143251	112164117	-0.00203538	0.00382228	0.594627	17620	0.941246	No
Esophagus-Mucosa	493	TEX12	ENSG00000150783.9	11	112167372	112172554	-0.018964	0.0140362	0.177317	17620	0.815324	No
Esophagus-Mucosa	493	BCO2	ENSG00000197580.11	11	112175467	112224699	-0.00674115	0.00604312	0.265201	17620	0.853085	No
Esophagus-Mucosa	493	PTS	ENSG00000150787.7	11	112226365	112269955	-0.00364212	0.00161253	0.0243624	17620	0.623066	No
Esophagus-Mucosa	493	RP11-356J5.12	ENSG00000250303.3	11	112270749	112362534	-0.00296132	0.00396274	0.455261	17620	0.913536	No
Esophagus-Mucosa	493	NCAM1	ENSG00000149294.16	11	112961247	113278436	0.0027188	0.00495764	0.583673	17620	0.940238	No
Esophagus-Mucosa	493	TTC12	ENSG00000149292.16	11	113314529	113383544	0.00434082	0.00360939	0.229718	17620	0.840803	No
Esophagus-Mucosa	493	ANKK1	ENSG00000170209.4	11	113387791	113400418	-0.000307931	0.00614833	0.960077	17620	0.997463	No
Esophagus-Mucosa	493	DRD2	ENSG00000149295.13	11	113409615	113475389	-0.00922983	0.0121624	0.448301	17620	0.91108	No
Esophagus-Mucosa	493	TMPRSS5	ENSG00000166682.10	11	113687550	113706373	0.00644428	0.00536446	0.230242	17620	0.840951	No
Esophagus-Mucosa	493	ZW10	ENSG00000086827.8	11	113733187	113773811	0.00228461	0.00148529	0.124682	17620	0.774924	No
Esophagus-Mucosa	493	USP28	ENSG00000048028.11	11	113797874	113875570	0.000488813	0.0017107	0.775204	17620	0.97502	No
Esophagus-Mucosa	493	HTR3B	ENSG00000149305.6	11	113904677	113946565	-0.0189814	0.0122749	0.122691	17620	0.774924	No
Esophagus-Mucosa	493	HTR3A	ENSG00000166736.11	11	113974881	113990313	-0.0442334	0.0191747	0.0214952	17620	0.616381	No
Esophagus-Mucosa	493	ZBTB16	ENSG00000109906.13	11	114059593	114250676	-7.48964e-05	0.00690647	0.991352	17620	0.999825	No
Esophagus-Mucosa	493	NNMT	ENSG00000166741.7	11	114257787	114313285	-0.00132114	0.00446123	0.767256	17620	0.972931	No
Esophagus-Mucosa	493	C11orf71	ENSG00000180425.11	11	114391443	114400029	-0.000202037	0.00273829	0.941215	17620	0.99603	No
Esophagus-Mucosa	493	RBM7	ENSG00000076053.10	11	114400512	114414203	0.00282496	0.00154445	0.0680165	17620	0.714289	No
Esophagus-Mucosa	493	REXO2	ENSG00000076043.9	11	114439386	114450279	-0.00079268	0.00171429	0.644012	17620	0.950098	No
Esophagus-Mucosa	493	NXPE4	ENSG00000137634.9	11	114570591	114595762	0.00440607	0.0160838	0.784248	17620	0.976904	No
Esophagus-Mucosa	493	NXPE2	ENSG00000204361.8	11	114678386	114706933	-0.0228732	0.0150227	0.128536	17620	0.779622	No
Esophagus-Mucosa	493	CADM1	ENSG00000182985.17	11	115169218	115504957	0.000349952	0.00383319	0.927297	17620	0.995429	No
Esophagus-Mucosa	493	LINC00900	ENSG00000246100.3	11	115754248	115760627	0.0122127	0.0050919	0.016852	17620	0.582128	No
Esophagus-Mucosa	493	BUD13	ENSG00000137656.11	11	116748170	116772988	0.00238986	0.00152997	0.118953	17620	0.771686	No
Esophagus-Mucosa	493	ZPR1	ENSG00000109917.10	11	116773799	116788050	0.000523631	0.00132776	0.693484	17620	0.957323	No
Esophagus-Mucosa	493	APOA4	ENSG00000110244.6	11	116820700	116823306	0.0229243	0.0200426	0.253295	17620	0.84946	No
Esophagus-Mucosa	493	APOC3	ENSG00000110245.11	11	116829706	116833072	-0.0213865	0.0149707	0.153794	17620	0.799931	No
Esophagus-Mucosa	493	APOA1	ENSG00000118137.9	11	116835751	116837950	0.00150255	0.0102455	0.883468	17620	0.98959	No
Esophagus-Mucosa	493	SIK3	ENSG00000160584.15	11	116843402	117098437	0.000518266	0.00169092	0.759359	17620	0.970837	No
Esophagus-Mucosa	493	PAFAH1B2	ENSG00000168092.13	11	117144267	117176894	-0.00148746	0.00146737	0.311248	17620	0.869798	No
Esophagus-Mucosa	493	SIDT2	ENSG00000149577.15	11	117178733	117197445	0.00243855	0.00169603	0.151156	17620	0.79551	No
Esophagus-Mucosa	493	TAGLN	ENSG00000149591.16	11	117199321	117204336	0.00298008	0.00352681	0.398552	17620	0.900743	No
Esophagus-Mucosa	493	PCSK7	ENSG00000160613.12	11	117204783	117232525	0.00286351	0.00183307	0.118928	17620	0.771686	No
Esophagus-Mucosa	493	RNF214	ENSG00000167257.10	11	117232625	117285206	-0.000844098	0.00175874	0.631489	17620	0.948022	No
Esophagus-Mucosa	493	BACE1	ENSG00000186318.16	11	117286446	117316259	-0.00041004	0.00158268	0.795688	17620	0.97843	No
Esophagus-Mucosa	493	CEP164	ENSG00000110274.15	11	117314557	117413268	0.000436692	0.00146368	0.765566	17620	0.972889	No
Esophagus-Mucosa	493	DSCAML1	ENSG00000177103.13	11	117427773	117817525	0.00164396	0.00745092	0.82547	17620	0.981817	No
Esophagus-Mucosa	493	FXYD2	ENSG00000137731.13	11	117800844	117828698	0.012575	0.00806855	0.11978	17620	0.771686	No
Esophagus-Mucosa	493	FXYD6	ENSG00000137726.16	11	117836976	117877486	0.00956829	0.00327341	0.00363327	17620	0.470723	No
Esophagus-Mucosa	493	TMPRSS13	ENSG00000137747.15	11	117900643	117929459	0.0042518	0.00360424	0.238729	17620	0.844207	No
Esophagus-Mucosa	493	IL10RA	ENSG00000110324.10	11	117986348	118001479	-0.00153698	0.00361842	0.671202	17620	0.953333	No
Esophagus-Mucosa	493	TMPRSS4-AS1	ENSG00000255274.9	11	118003634	118088299	-0.0170299	0.0100773	0.0917061	17620	0.754284	No
Esophagus-Mucosa	493	TMPRSS4	ENSG00000137648.17	11	118077012	118121890	0.00343694	0.00257821	0.183153	17620	0.819382	No
Esophagus-Mucosa	493	SCN4B	ENSG00000177098.8	11	118133377	118152888	0.00239545	0.00421592	0.570176	17620	0.935927	No
Esophagus-Mucosa	493	SCN2B	ENSG00000149575.5	11	118161951	118176673	-0.00218565	0.00594877	0.713476	17620	0.961505	No
Esophagus-Mucosa	493	JAML	ENSG00000160593.18	11	118193740	118225094	-0.00787975	0.00424146	0.0638222	17620	0.710327	No
Esophagus-Mucosa	493	MPZL3	ENSG00000160588.9	11	118226690	118252350	0.00226194	0.00322314	0.483162	17620	0.922525	No
Esophagus-Mucosa	493	MPZL2	ENSG00000149573.8	11	118253403	118264536	-0.000143213	0.00212167	0.946212	17620	0.997145	No
Esophagus-Mucosa	493	CD3E	ENSG00000198851.9	11	118304545	118316175	-0.00332029	0.00492528	0.500558	17620	0.926194	No
Esophagus-Mucosa	493	CD3D	ENSG00000167286.9	11	118338954	118342744	-0.0048009	0.00689629	0.486673	17620	0.923553	No
Esophagus-Mucosa	493	CD3G	ENSG00000160654.9	11	118344344	118355161	0.00018194	0.00840049	0.98273	17620	0.999515	No
Esophagus-Mucosa	493	UBE4A	ENSG00000110344.9	11	118359585	118399211	0.00180415	0.00163064	0.269116	17620	0.854899	No
Esophagus-Mucosa	493	ATP5L	ENSG00000167283.7	11	118401154	118431496	0.000462386	0.00143221	0.746954	17620	0.96917	No
Esophagus-Mucosa	493	KMT2A	ENSG00000118058.20	11	118436490	118526832	0.00236823	0.00141032	0.0937745	17620	0.754284	No
Esophagus-Mucosa	493	TTC36	ENSG00000172425.10	11	118527576	118530990	0.00986647	0.0102807	0.337693	17620	0.879436	No
Esophagus-Mucosa	493	TMEM25	ENSG00000149582.15	11	118531198	118547280	-0.00502425	0.00248639	0.0438761	17620	0.667678	No
Esophagus-Mucosa	493	IFT46	ENSG00000118096.7	11	118544528	118572970	0.000128948	0.00200128	0.948653	17620	0.997424	No
Esophagus-Mucosa	493	ARCN1	ENSG00000095139.13	11	118572390	118603033	0.00119803	0.00123549	0.332705	17620	0.878398	No
Esophagus-Mucosa	493	PHLDB1	ENSG00000019144.18	11	118606440	118657315	0.00197432	0.00218588	0.366873	17620	0.890978	No
Esophagus-Mucosa	493	TREH	ENSG00000118094.11	11	118658039	118679673	0.00650134	0.00991196	0.512203	17620	0.930885	No
Esophagus-Mucosa	493	DDX6	ENSG00000110367.11	11	118747766	118791147	-0.000493097	0.00140613	0.725987	17620	0.963455	No
Esophagus-Mucosa	493	RP11-158I9.8	ENSG00000278376.1	11	118791254	118793137	0.00658951	0.00473155	0.164375	17620	0.809673	No
Esophagus-Mucosa	493	BCL9L	ENSG00000186174.12	11	118897800	118925608	-0.00147155	0.00216325	0.496681	17620	0.92609	No
Esophagus-Mucosa	493	UPK2	ENSG00000110375.2	11	118925164	118958559	-0.00869328	0.0081621	0.287386	17620	0.864409	No
Esophagus-Mucosa	493	RP11-110I1.12	ENSG00000255121.2	11	118994824	118998004	-0.00616914	0.00490867	0.209454	17620	0.833466	No
Esophagus-Mucosa	493	CCDC84	ENSG00000186166.8	11	118998142	119015711	-0.00301185	0.00199563	0.131913	17620	0.779622	No
Esophagus-Mucosa	493	RPS25	ENSG00000118181.10	11	119015746	119018431	6.85169e-05	0.00167932	0.967472	17620	0.998696	No
Esophagus-Mucosa	493	TRAPPC4	ENSG00000196655.11	11	119018691	119025454	-0.000582654	0.00258227	0.821582	17620	0.981185	No
Esophagus-Mucosa	493	SLC37A4	ENSG00000137700.17	11	119024135	119030906	0.00240742	0.00188489	0.202152	17620	0.831267	No
Esophagus-Mucosa	493	HYOU1	ENSG00000149428.18	11	119044746	119057202	0.0014715	0.00247719	0.552785	17620	0.935927	No
Esophagus-Mucosa	493	RP11-110I1.14	ENSG00000271751.1	11	119065263	119065677	0.00650204	0.013379	0.627201	17620	0.947726	No
Esophagus-Mucosa	493	VPS11	ENSG00000160695.14	11	119067699	119081978	0.00145767	0.00131711	0.268982	17620	0.854899	No
Esophagus-Mucosa	493	HMBS	ENSG00000256269.7	11	119084866	119093549	-0.000480046	0.00214877	0.823317	17620	0.98132	No
Esophagus-Mucosa	493	H2AFX	ENSG00000188486.3	11	119093854	119095467	0.00452861	0.00245702	0.0659376	17620	0.712013	No
Esophagus-Mucosa	493	DPAGT1	ENSG00000172269.18	11	119096503	119108331	0.000235929	0.00149595	0.874752	17620	0.988138	No
Esophagus-Mucosa	493	C2CD2L	ENSG00000172375.12	11	119102372	119118544	-0.000740555	0.00274587	0.787511	17620	0.976904	No
Esophagus-Mucosa	493	HINFP	ENSG00000172273.12	11	119121587	119136044	0.00464009	0.00171182	0.00696113	17620	0.5403	No
Esophagus-Mucosa	493	ABCG4	ENSG00000172350.9	11	119149012	119162653	0.00583761	0.0072901	0.423675	17620	0.906462	No
Esophagus-Mucosa	493	NLRX1	ENSG00000160703.15	11	119166568	119184016	-0.000276421	0.00301553	0.927003	17620	0.995301	No
Esophagus-Mucosa	493	PDZD3	ENSG00000172367.15	11	119185475	119189637	0.0186953	0.0133797	0.162984	17620	0.808802	No
Esophagus-Mucosa	493	CCDC153	ENSG00000248712.7	11	119190224	119196769	0.00811328	0.00371587	0.0294982	17620	0.648934	No
Esophagus-Mucosa	493	CBL	ENSG00000110395.6	11	119206276	119313926	-6.54028e-05	0.0017158	0.96961	17620	0.998696	No
Esophagus-Mucosa	493	MCAM	ENSG00000076706.16	11	119308529	119321521	0.00119759	0.00295392	0.685349	17620	0.956681	No
Esophagus-Mucosa	493	RNF26	ENSG00000173456.4	11	119334527	119337313	0.00323391	0.0017914	0.0716749	17620	0.724901	No
Esophagus-Mucosa	493	USP2	ENSG00000036672.15	11	119355215	119381726	0.0060147	0.0067881	0.376034	17620	0.895713	No
Esophagus-Mucosa	493	THY1	ENSG00000154096.13	11	119417378	119424985	0.015563	0.00623654	0.0129206	17620	0.567637	No
Esophagus-Mucosa	493	NECTIN1	ENSG00000110400.10	11	119623408	119729084	0.00554334	0.00266377	0.0379721	17620	0.655664	No
Esophagus-Mucosa	493	CTD-2523D13.1	ENSG00000255247.1	11	119709920	119713925	-0.00988055	0.0136347	0.469019	17620	0.918204	No
Esophagus-Mucosa	493	RP11-831A10.1	ENSG00000255216.1	11	120008604	120012158	-0.00125834	0.0143261	0.930045	17620	0.995802	No
Esophagus-Mucosa	493	TRIM29	ENSG00000137699.16	11	120111275	120185529	-0.000388753	0.00202043	0.847503	17620	0.98452	No
Esophagus-Mucosa	493	OAF	ENSG00000184232.8	11	120210767	120230332	-0.000571668	0.00266455	0.830214	17620	0.981843	No
Esophagus-Mucosa	493	POU2F3	ENSG00000137709.9	11	120236640	120319944	-0.00123633	0.00465799	0.790802	17620	0.978166	No
Esophagus-Mucosa	493	TMEM136	ENSG00000181264.8	11	120325129	120333682	0.00248903	0.00275031	0.365928	17620	0.890648	No
Esophagus-Mucosa	493	ARHGEF12	ENSG00000196914.8	11	120336914	120489936	-0.000325076	0.0013571	0.810793	17620	0.980821	No
Esophagus-Mucosa	493	GRIK4	ENSG00000149403.12	11	120511700	120988904	-0.00462139	0.00754931	0.540727	17620	0.935832	No
Esophagus-Mucosa	493	TBCEL	ENSG00000154114.12	11	121024072	121090775	-0.00084171	0.00198599	0.671887	17620	0.953333	No
Esophagus-Mucosa	493	TECTA	ENSG00000109927.9	11	121101173	121191493	0.00514637	0.00484433	0.288622	17620	0.864409	No
Esophagus-Mucosa	493	SC5D	ENSG00000109929.9	11	121292453	121308694	0.00372583	0.00334401	0.26577	17620	0.853669	No
Esophagus-Mucosa	493	SORL1	ENSG00000137642.12	11	121452203	121633693	0.00219764	0.00351505	0.532136	17620	0.935146	No
Esophagus-Mucosa	493	UBASH3B	ENSG00000154127.9	11	122655675	122814473	-0.00270296	0.00346612	0.435886	17620	0.909604	No
Esophagus-Mucosa	493	CRTAM	ENSG00000109943.8	11	122838500	122872639	-0.000639902	0.0124265	0.958953	17620	0.997424	No
Esophagus-Mucosa	493	C11orf63	ENSG00000109944.10	11	122882528	122959798	0.00214575	0.00413894	0.604401	17620	0.941866	No
Esophagus-Mucosa	493	HSPA8	ENSG00000109971.13	11	123057489	123063230	0.00281094	0.00407132	0.490267	17620	0.925419	No
Esophagus-Mucosa	493	CLMP	ENSG00000166250.11	11	123069865	123195281	-0.00516584	0.00364984	0.157624	17620	0.804791	No
Esophagus-Mucosa	493	GRAMD1B	ENSG00000023171.16	11	123358428	123627774	0.000736554	0.0053781	0.891125	17620	0.990016	No
Esophagus-Mucosa	493	SCN3B	ENSG00000166257.8	11	123629189	123655244	0.00419998	0.00483862	0.385829	17620	0.896233	No
Esophagus-Mucosa	493	ZNF202	ENSG00000166261.10	11	123724177	123741675	0.00114874	0.00177111	0.516916	17620	0.931777	No
Esophagus-Mucosa	493	VWA5A	ENSG00000110002.15	11	124115362	124147721	0.00464651	0.00299005	0.120858	17620	0.77276	No
Esophagus-Mucosa	493	TBRG1	ENSG00000154144.12	11	124622861	124633112	0.00196393	0.00129562	0.130234	17620	0.779622	No
Esophagus-Mucosa	493	SIAE	ENSG00000110013.12	11	124635399	124694302	0.00147485	0.00225492	0.513392	17620	0.931328	No
Esophagus-Mucosa	493	SPA17	ENSG00000064199.6	11	124673882	124697518	-0.00479192	0.00348449	0.169719	17620	0.812003	No
Esophagus-Mucosa	493	NRGN	ENSG00000154146.12	11	124739846	124747210	-0.00550785	0.00401755	0.171044	17620	0.813878	No
Esophagus-Mucosa	493	VSIG2	ENSG00000019102.11	11	124747472	124752238	0.00650405	0.00635122	0.306331	17620	0.867841	No
Esophagus-Mucosa	493	ESAM	ENSG00000149564.11	11	124752583	124762290	-0.00375404	0.00331539	0.258082	17620	0.851105	No
Esophagus-Mucosa	493	MSANTD2	ENSG00000120458.10	11	124766498	124800449	0.00217524	0.00170515	0.202696	17620	0.831267	No
Esophagus-Mucosa	493	ROBO3	ENSG00000154134.14	11	124865386	124881466	-0.0100274	0.00465622	0.0317827	17620	0.655364	No
Esophagus-Mucosa	493	ROBO4	ENSG00000154133.14	11	124884364	124898500	-0.00211069	0.00344827	0.540766	17620	0.935832	No
Esophagus-Mucosa	493	HEPACAM	ENSG00000165478.6	11	124919193	124936412	0.00923334	0.0147334	0.531164	17620	0.935146	No
Esophagus-Mucosa	493	CCDC15	ENSG00000149548.14	11	124954121	125041489	0.000500152	0.00363846	0.890724	17620	0.990016	No
Esophagus-Mucosa	493	SLC37A2	ENSG00000134955.11	11	125063067	125090312	0.00493614	0.00456381	0.279991	17620	0.859004	No
Esophagus-Mucosa	493	TMEM218	ENSG00000150433.9	11	125096545	125111763	-0.00174331	0.00178068	0.328076	17620	0.87666	No
Esophagus-Mucosa	493	PKNOX2	ENSG00000165495.15	11	125164687	125433389	0.000486748	0.00565872	0.931489	17620	0.995872	No
Esophagus-Mucosa	493	FEZ1	ENSG00000149557.12	11	125445745	125496310	-0.00184319	0.00273002	0.499908	17620	0.92617	No
Esophagus-Mucosa	493	EI24	ENSG00000149547.14	11	125569216	125584687	-0.000561831	0.00148648	0.70563	17620	0.959497	No
Esophagus-Mucosa	493	STT3A	ENSG00000134910.12	11	125591712	125625135	0.0002816	0.00161365	0.861538	17620	0.985943	No
Esophagus-Mucosa	493	CHEK1	ENSG00000149554.12	11	125625216	125676255	-0.0005305	0.00223097	0.812148	17620	0.980821	No
Esophagus-Mucosa	493	ACRV1	ENSG00000134940.13	11	125671522	125681123	-0.0210278	0.0112935	0.0632342	17620	0.706751	No
Esophagus-Mucosa	493	HYLS1	ENSG00000198331.10	11	125883614	125900648	0.00326932	0.00289267	0.258963	17620	0.851105	No
Esophagus-Mucosa	493	PUS3	ENSG00000110060.8	11	125893485	125903221	0.00172461	0.00219704	0.432867	17620	0.909604	No
Esophagus-Mucosa	493	DDX25	ENSG00000109832.13	11	125903370	125943702	-0.0108592	0.0106264	0.307349	17620	0.867841	No
Esophagus-Mucosa	493	RP11-680F20.6	ENSG00000283703.1	11	125946056	125955667	-0.0380016	0.014791	0.0104991	17620	0.564329	No
Esophagus-Mucosa	493	CDON	ENSG00000064309.14	11	125955796	126063335	-0.00986785	0.00430596	0.0223651	17620	0.619611	No
Esophagus-Mucosa	493	RPUSD4	ENSG00000165526.8	11	126202094	126211407	0.00218489	0.00140655	0.121007	17620	0.77276	No
Esophagus-Mucosa	493	FAM118B	ENSG00000197798.8	11	126211414	126262918	-0.00214244	0.00200129	0.284929	17620	0.862471	No
Esophagus-Mucosa	493	SRPRA	ENSG00000182934.11	11	126262987	126269054	0.00184916	0.00124321	0.137577	17620	0.783714	No
Esophagus-Mucosa	493	FOXRED1	ENSG00000110074.10	11	126269145	126278131	-0.000316287	0.00235728	0.893322	17620	0.990016	No
Esophagus-Mucosa	493	TIRAP	ENSG00000150455.13	11	126283065	126298845	0.00134422	0.00222817	0.54661	17620	0.935927	No
Esophagus-Mucosa	493	DCPS	ENSG00000110063.8	11	126303752	126345749	-0.000796079	0.00167592	0.635	17620	0.948035	No
Esophagus-Mucosa	493	ST3GAL4	ENSG00000110080.18	11	126355640	126440344	-0.0047364	0.00454685	0.298091	17620	0.866837	No
Esophagus-Mucosa	493	KIRREL3	ENSG00000149571.11	11	126423359	127001165	-0.000803812	0.0077295	0.917219	17620	0.992776	No
Esophagus-Mucosa	493	ETS1	ENSG00000134954.14	11	128458761	128587558	0.00023494	0.00245742	0.923876	17620	0.994456	No
Esophagus-Mucosa	493	FLI1	ENSG00000151702.16	11	128693770	128813267	-0.000195216	0.00272252	0.942868	17620	0.996367	No
Esophagus-Mucosa	493	KCNJ1	ENSG00000151704.15	11	128836315	128867373	-0.00377755	0.0122253	0.757462	17620	0.970318	No
Esophagus-Mucosa	493	KCNJ5	ENSG00000120457.11	11	128891356	128921035	0.0193796	0.00779145	0.0132171	17620	0.567637	No
Esophagus-Mucosa	493	C11orf45	ENSG00000174370.9	11	128899565	128906035	0.00801705	0.00403348	0.0474316	17620	0.67587	No
Esophagus-Mucosa	493	TP53AIP1	ENSG00000120471.15	11	128934731	128943399	0.0048855	0.00354176	0.168426	17620	0.809673	No
Esophagus-Mucosa	493	ARHGAP32	ENSG00000134909.18	11	128965060	129279324	0.00112027	0.0018067	0.535516	17620	0.935798	No
Esophagus-Mucosa	493	BARX2	ENSG00000043039.6	11	129375940	129452279	0.000186697	0.00314716	0.952721	17620	0.997424	No
Esophagus-Mucosa	493	RP11-237N19.3	ENSG00000281386.1	11	129591493	129612110	-0.00266265	0.00543962	0.624722	17620	0.947726	No
Esophagus-Mucosa	493	LINC01395	ENSG00000281097.1	11	129612116	129617269	-0.000361877	0.00497305	0.942022	17620	0.996276	No
Esophagus-Mucosa	493	TMEM45B	ENSG00000151715.7	11	129815819	129860003	0.00262813	0.00319885	0.411728	17620	0.9042	No
Esophagus-Mucosa	493	NFRKB	ENSG00000170322.14	11	129863636	129895590	-0.000365826	0.00140306	0.794411	17620	0.978223	No
Esophagus-Mucosa	493	PRDM10	ENSG00000170325.14	11	129899706	130002835	0.00169286	0.00208247	0.41668	17620	0.905143	No
Esophagus-Mucosa	493	APLP2	ENSG00000084234.16	11	130069837	130144811	-3.07832e-05	0.00154986	0.984162	17620	0.999515	No
Esophagus-Mucosa	493	ST14	ENSG00000149418.10	11	130159562	130210376	0.00066705	0.00206852	0.747235	17620	0.969288	No
Esophagus-Mucosa	493	ZBTB44	ENSG00000196323.12	11	130226677	130314686	0.00161655	0.00160607	0.314679	17620	0.871114	No
Esophagus-Mucosa	493	RP11-121M22.1	ENSG00000175773.12	11	130314993	130403657	0.00291721	0.00738402	0.69297	17620	0.957323	No
Esophagus-Mucosa	493	ADAMTS8	ENSG00000134917.9	11	130404925	130428993	-0.0073905	0.00732317	0.313399	17620	0.870582	No
Esophagus-Mucosa	493	ADAMTS15	ENSG00000166106.3	11	130448974	130476641	-0.00743143	0.00616028	0.22829	17620	0.840014	No
Esophagus-Mucosa	493	RP11-890B15.3	ENSG00000255455.2	11	130866254	130870247	-0.00392252	0.00243912	0.108468	17620	0.763181	No
Esophagus-Mucosa	493	SNX19	ENSG00000120451.10	11	130875436	130916509	-0.0017308	0.00174715	0.322369	17620	0.873874	No
Esophagus-Mucosa	493	NTM	ENSG00000182667.14	11	131370478	132336822	-0.00733507	0.00481664	0.128465	17620	0.779622	No
Esophagus-Mucosa	493	OPCML	ENSG00000183715.13	11	132414977	133532519	-0.0124551	0.0137984	0.367172	17620	0.890978	No
Esophagus-Mucosa	493	SPATA19	ENSG00000166118.7	11	133840631	133845538	-0.00297226	0.0132347	0.822402	17620	0.98129	No
Esophagus-Mucosa	493	IGSF9B	ENSG00000080854.14	11	133908564	133956985	0.000750816	0.00467051	0.872354	17620	0.987148	No
Esophagus-Mucosa	493	RP11-713P17.3	ENSG00000204241.7	11	134032272	134046849	-0.00721022	0.00996961	0.469904	17620	0.918436	No
Esophagus-Mucosa	493	RP11-713P17.4	ENSG00000254648.1	11	134035832	134037107	-0.0103934	0.0138162	0.452272	17620	0.913436	No
Esophagus-Mucosa	493	JAM3	ENSG00000166086.12	11	134068925	134152001	0.000855424	0.00204345	0.675686	17620	0.954563	No
Esophagus-Mucosa	493	NCAPD3	ENSG00000151503.12	11	134152434	134225454	0.00147664	0.00176078	0.402103	17620	0.902536	No
Esophagus-Mucosa	493	VPS26B	ENSG00000151502.10	11	134224645	134247792	0.000556986	0.00110493	0.614431	17620	0.945114	No
Esophagus-Mucosa	493	THYN1	ENSG00000151500.14	11	134248279	134253370	-0.000734044	0.00162306	0.651289	17620	0.951435	No
Esophagus-Mucosa	493	ACAD8	ENSG00000151498.11	11	134253495	134265855	-0.000350247	0.00183084	0.84837	17620	0.984658	No
Esophagus-Mucosa	493	GLB1L3	ENSG00000166105.15	11	134274245	134319563	0.00308189	0.0129671	0.81224	17620	0.980821	No
Esophagus-Mucosa	493	GLB1L2	ENSG00000149328.14	11	134331874	134378341	0.00328922	0.00336526	0.32887	17620	0.876708	No
Esophagus-Mucosa	493	B3GAT1	ENSG00000109956.12	11	134378506	134411918	0.0118948	0.0081267	0.143951	17620	0.787755	No
Esophagus-Mucosa	493	IQSEC3	ENSG00000120645.11	12	66765	178460	-0.00900037	0.00722367	0.2134	17620	0.834204	No
Esophagus-Mucosa	493	RP11-598F7.6	ENSG00000256540.1	12	166856	182399	-0.0150239	0.0139578	0.282309	17620	0.861296	No
Esophagus-Mucosa	493	SLC6A12	ENSG00000111181.12	12	190077	214120	-0.0129357	0.0122533	0.291652	17620	0.865177	No
Esophagus-Mucosa	493	KDM5A	ENSG00000073614.12	12	280129	389272	0.002222	0.00129969	0.087992	17620	0.754284	No
Esophagus-Mucosa	493	CCDC77	ENSG00000120647.9	12	389455	442645	0.00257226	0.00238463	0.281282	17620	0.860323	No
Esophagus-Mucosa	493	B4GALNT3	ENSG00000139044.10	12	460364	563509	0.00436854	0.00452879	0.335233	17620	0.879203	No
Esophagus-Mucosa	493	NINJ2	ENSG00000171840.11	12	564296	663779	0.00474397	0.00477076	0.320546	17620	0.873766	No
Esophagus-Mucosa	493	WNK1	ENSG00000060237.16	12	752593	911452	0.000101909	0.00194957	0.958334	17620	0.997424	No
Esophagus-Mucosa	493	RAD52	ENSG00000002016.17	12	912077	990053	0.00210756	0.00284702	0.459506	17620	0.915032	No
Esophagus-Mucosa	493	ERC1	ENSG00000082805.19	12	990609	1495933	0.000273799	0.00168504	0.870991	17620	0.987041	No
Esophagus-Mucosa	493	LINC00942	ENSG00000249628.2	12	1500525	1507318	0.00896555	0.0140976	0.525109	17620	0.933362	No
Esophagus-Mucosa	493	WNT5B	ENSG00000111186.12	12	1529891	1647243	0.00765578	0.00343626	0.0263562	17620	0.638784	No
Esophagus-Mucosa	493	FBXL14	ENSG00000171823.6	12	1565993	1594165	0.000338135	0.00259503	0.896384	17620	0.990016	No
Esophagus-Mucosa	493	ADIPOR2	ENSG00000006831.9	12	1688574	1788678	0.00162974	0.00205267	0.427619	17620	0.907378	No
Esophagus-Mucosa	493	CACNA2D4	ENSG00000151062.14	12	1791957	1918836	0.00216815	0.00350201	0.53614	17620	0.935798	No
Esophagus-Mucosa	493	DCP1B	ENSG00000151065.13	12	1946054	2004535	0.00226799	0.00187842	0.227886	17620	0.840014	No
Esophagus-Mucosa	493	CACNA1C	ENSG00000151067.21	12	1970786	2697950	0.00398664	0.00258569	0.123792	17620	0.774924	No
Esophagus-Mucosa	493	FKBP4	ENSG00000004478.7	12	2794953	2805423	0.000309472	0.00207284	0.881382	17620	0.98959	No
Esophagus-Mucosa	493	ITFG2	ENSG00000111203.11	12	2817223	2859791	-0.00429441	0.00158112	0.00684927	17620	0.5403	No
Esophagus-Mucosa	493	NRIP2	ENSG00000053702.14	12	2825348	2835544	0.00199131	0.00318805	0.532526	17620	0.935146	No
Esophagus-Mucosa	493	RP4-816N1.8	ENSG00000283297.1	12	2849039	2857083	-0.00401301	0.0058542	0.493371	17620	0.925546	No
Esophagus-Mucosa	493	FOXM1	ENSG00000111206.12	12	2858332	2877155	0.00232304	0.00261061	0.374003	17620	0.894587	No
Esophagus-Mucosa	493	RHNO1	ENSG00000171792.10	12	2876258	2889523	-0.000599902	0.00199959	0.7643	17620	0.972485	No
Esophagus-Mucosa	493	TULP3	ENSG00000078246.16	12	2890887	2941140	0.00137488	0.00185499	0.458955	17620	0.915032	No
Esophagus-Mucosa	493	TEAD4	ENSG00000197905.8	12	2959330	3040673	0.0018648	0.00287043	0.51623	17620	0.931398	No
Esophagus-Mucosa	493	RP11-253E3.3	ENSG00000250899.3	12	3041437	3044950	0.00280705	0.00442664	0.526306	17620	0.933841	No
Esophagus-Mucosa	493	TSPAN9	ENSG00000011105.12	12	3077355	3286564	-0.00115511	0.00192881	0.549546	17620	0.935927	No
Esophagus-Mucosa	493	CRACR2A	ENSG00000130038.9	12	3606633	3764819	0.00464329	0.00480379	0.334246	17620	0.878398	No
Esophagus-Mucosa	493	PARP11	ENSG00000111224.13	12	3791047	3873448	-0.00449051	0.00212487	0.0350996	17620	0.655664	No
Esophagus-Mucosa	493	CCND2	ENSG00000118971.7	12	4273772	4305350	-0.00359252	0.00298903	0.230006	17620	0.840951	No
Esophagus-Mucosa	493	TIGAR	ENSG00000078237.6	12	4307763	4354593	-0.0010978	0.00344382	0.75004	17620	0.969553	No
Esophagus-Mucosa	493	C12orf4	ENSG00000047621.11	12	4487728	4538508	-0.00204264	0.00154293	0.186188	17620	0.819841	No
Esophagus-Mucosa	493	RAD51AP1	ENSG00000111247.14	12	4538798	4560048	-0.00302914	0.00315713	0.33782	17620	0.879458	No
Esophagus-Mucosa	493	DYRK4	ENSG00000010219.13	12	4562204	4615302	-0.0012315	0.00209419	0.556778	17620	0.935927	No
Esophagus-Mucosa	493	AKAP3	ENSG00000111254.7	12	4615508	4649047	0.00355972	0.00747764	0.634261	17620	0.948035	No
Esophagus-Mucosa	493	NDUFA9	ENSG00000139180.10	12	4649107	4694317	0.000398101	0.00159984	0.803594	17620	0.980427	No
Esophagus-Mucosa	493	RP11-234B24.2	ENSG00000255474.1	12	4700417	4720102	0.00451678	0.0143108	0.75243	17620	0.970273	No
Esophagus-Mucosa	493	GALNT8	ENSG00000130035.6	12	4720341	4851927	0.0128209	0.0100794	0.204003	17620	0.831267	No
Esophagus-Mucosa	493	KCNA5	ENSG00000130037.4	12	5043989	5046788	0.021244	0.00950476	0.0258795	17620	0.637758	No
Esophagus-Mucosa	493	RP11-1038A11.3	ENSG00000256417.1	12	5290480	5383653	0.0187701	0.0210408	0.372805	17620	0.894528	No
Esophagus-Mucosa	493	RP11-1038A11.1	ENSG00000255983.1	12	5388589	5406651	0.00388687	0.0226752	0.863971	17620	0.985943	No
Esophagus-Mucosa	493	NTF3	ENSG00000185652.11	12	5432112	5521536	-0.00394384	0.00538851	0.464595	17620	0.916499	No
Esophagus-Mucosa	493	ANO2	ENSG00000047617.14	12	5531869	5946232	-0.00301526	0.00479199	0.529504	17620	0.934669	No
Esophagus-Mucosa	493	VWF	ENSG00000110799.13	12	5948874	6124770	0.00190858	0.00395438	0.629569	17620	0.947978	No
Esophagus-Mucosa	493	CD9	ENSG00000010278.12	12	6199715	6238271	0.00106917	0.00242419	0.659385	17620	0.952117	No
Esophagus-Mucosa	493	PLEKHG6	ENSG00000008323.15	12	6310436	6328506	0.00690523	0.00287313	0.0166299	17620	0.57939	No
Esophagus-Mucosa	493	TNFRSF1A	ENSG00000067182.7	12	6328757	6342114	0.00043575	0.00149424	0.770705	17620	0.973418	No
Esophagus-Mucosa	493	SCNN1A	ENSG00000111319.12	12	6346843	6377730	0.00262142	0.00276322	0.343269	17620	0.882496	No
Esophagus-Mucosa	493	LTBR	ENSG00000111321.10	12	6375225	6391563	0.00093447	0.00194053	0.630347	17620	0.947978	No
Esophagus-Mucosa	493	RP1-102E24.8	ENSG00000256433.2	12	6393905	6396148	0.00455641	0.00439797	0.300721	17620	0.866837	No
Esophagus-Mucosa	493	CD27	ENSG00000139193.3	12	6444867	6451689	-0.00177575	0.00436576	0.68438	17620	0.956566	No
Esophagus-Mucosa	493	TAPBPL	ENSG00000139192.11	12	6451719	6466517	-0.00538611	0.00291895	0.0656325	17620	0.712013	No
Esophagus-Mucosa	493	VAMP1	ENSG00000139190.16	12	6462323	6470987	0.000300831	0.00316539	0.924325	17620	0.994663	No
Esophagus-Mucosa	493	MRPL51	ENSG00000111639.7	12	6491886	6493355	0.00101118	0.00134523	0.452618	17620	0.913436	No
Esophagus-Mucosa	493	NCAPD2	ENSG00000010292.12	12	6493842	6531955	0.00422357	0.00168066	0.0123024	17620	0.564329	No
Esophagus-Mucosa	493	GAPDH	ENSG00000111640.14	12	6533927	6538374	-0.0027568	0.00247742	0.266375	17620	0.854146	No
Esophagus-Mucosa	493	IFFO1	ENSG00000010295.19	12	6538375	6556083	-0.00198615	0.00229782	0.387829	17620	0.896412	No
Esophagus-Mucosa	493	NOP2	ENSG00000111641.11	12	6556863	6568691	-0.00117388	0.00162714	0.470997	17620	0.918472	No
Esophagus-Mucosa	493	CHD4	ENSG00000111642.14	12	6570083	6607476	0.00202413	0.00175329	0.248891	17620	0.847244	No
Esophagus-Mucosa	493	LPAR5	ENSG00000184574.9	12	6618835	6636447	0.00280533	0.0020966	0.18153	17620	0.819382	No
Esophagus-Mucosa	493	ACRBP	ENSG00000111644.7	12	6638075	6647460	-0.00407622	0.00471769	0.388012	17620	0.896412	No
Esophagus-Mucosa	493	ING4	ENSG00000111653.19	12	6650280	6663148	0.00287361	0.00158441	0.0703629	17620	0.720886	No
Esophagus-Mucosa	493	ZNF384	ENSG00000126746.17	12	6666477	6689510	-0.000579703	0.00188197	0.758196	17620	0.970318	No
Esophagus-Mucosa	493	PIANP	ENSG00000139200.13	12	6693792	6700800	-0.00215899	0.00675289	0.749327	17620	0.96954	No
Esophagus-Mucosa	493	COPS7A	ENSG00000111652.9	12	6723741	6731875	-0.000755755	0.00111879	0.499683	17620	0.926147	No
Esophagus-Mucosa	493	RP4-761J14.10	ENSG00000269892.1	12	6742985	6743641	0.007553	0.00793418	0.341607	17620	0.881922	No
Esophagus-Mucosa	493	MLF2	ENSG00000089693.10	12	6747996	6767475	-0.00109775	0.00110759	0.322138	17620	0.873874	No
Esophagus-Mucosa	493	PTMS	ENSG00000159335.15	12	6765516	6770952	-0.00213491	0.00261984	0.41554	17620	0.9042	No
Esophagus-Mucosa	493	LAG3	ENSG00000089692.8	12	6772519	6778453	0.00580512	0.00502769	0.248827	17620	0.847244	No
Esophagus-Mucosa	493	CD4	ENSG00000010610.9	12	6786858	6820808	-0.00393393	0.00353506	0.266348	17620	0.854146	No
Esophagus-Mucosa	493	GPR162	ENSG00000250510.7	12	6821545	6827421	-0.00710821	0.00424734	0.0948795	17620	0.754284	No
Esophagus-Mucosa	493	P3H3	ENSG00000110811.19	12	6828410	6839851	-0.00391071	0.00279294	0.162109	17620	0.808022	No
Esophagus-Mucosa	493	GNB3	ENSG00000111664.10	12	6840211	6847393	0.00138364	0.00484924	0.775515	17620	0.97502	No
Esophagus-Mucosa	493	CDCA3	ENSG00000111665.11	12	6844793	6852066	0.00107301	0.00292814	0.714196	17620	0.961505	No
Esophagus-Mucosa	493	USP5	ENSG00000111667.13	12	6852128	6866629	0.000358222	0.00130557	0.783913	17620	0.976904	No
Esophagus-Mucosa	493	TPI1	ENSG00000111669.14	12	6867119	6870934	-0.0040803	0.00232766	0.0802598	17620	0.743554	No
Esophagus-Mucosa	493	SPSB2	ENSG00000111671.9	12	6870949	6889358	0.00078662	0.00383102	0.837404	17620	0.98304	No
Esophagus-Mucosa	493	U47924.32	ENSG00000275703.1	12	6899752	6900212	-0.00996475	0.011951	0.404815	17620	0.902643	No
Esophagus-Mucosa	493	LRRC23	ENSG00000010626.14	12	6904733	6914243	-0.00227503	0.00346555	0.511842	17620	0.930884	No
Esophagus-Mucosa	493	ENO2	ENSG00000111674.8	12	6913745	6923698	-0.0118709	0.00388812	0.00239284	17620	0.454539	No
Esophagus-Mucosa	493	ATN1	ENSG00000111676.14	12	6924463	6942321	-0.00183226	0.00166031	0.270346	17620	0.85543	No
Esophagus-Mucosa	493	C12orf57	ENSG00000111678.10	12	6943433	6946003	0.00096973	0.00185269	0.60093	17620	0.941775	No
Esophagus-Mucosa	493	PTPN6	ENSG00000111679.16	12	6946468	6961316	-0.00118228	0.0019519	0.545001	17620	0.935927	No
Esophagus-Mucosa	493	U47924.27	ENSG00000257084.1	12	6963246	6964447	0.00986241	0.00462561	0.0335127	17620	0.655364	No
Esophagus-Mucosa	493	PHB2	ENSG00000215021.8	12	6965383	6970825	0.00120173	0.00118094	0.309392	17620	0.869036	No
Esophagus-Mucosa	493	EMG1	ENSG00000126749.14	12	6970893	6979941	-0.00205344	0.00136627	0.133521	17620	0.779918	No
Esophagus-Mucosa	493	LPCAT3	ENSG00000111684.10	12	6980707	7018510	-0.000757347	0.00250861	0.762863	17620	0.97206	No
Esophagus-Mucosa	493	C1S	ENSG00000182326.14	12	6988259	7071032	-0.000912793	0.0025695	0.722568	17620	0.962493	No
Esophagus-Mucosa	493	C1R	ENSG00000159403.15	12	7080209	7092607	-0.000151685	0.00273248	0.955754	17620	0.997424	No
Esophagus-Mucosa	493	C1RL	ENSG00000139178.10	12	7093640	7109273	0.000496025	0.00213523	0.816402	17620	0.980954	No
Esophagus-Mucosa	493	RBP5	ENSG00000139194.7	12	7123684	7128942	-0.000577604	0.00439383	0.895469	17620	0.990016	No
Esophagus-Mucosa	493	CLSTN3	ENSG00000139182.13	12	7130253	7158945	-0.000380666	0.00254745	0.881278	17620	0.98959	No
Esophagus-Mucosa	493	PEX5	ENSG00000139197.10	12	7188685	7218574	0.000175251	0.00189678	0.926424	17620	0.995113	No
Esophagus-Mucosa	493	CD163L1	ENSG00000177675.8	12	7346685	7451055	0.00911892	0.00678939	0.179882	17620	0.816887	No
Esophagus-Mucosa	493	CD163	ENSG00000177575.12	12	7470813	7503893	-0.00330166	0.00556125	0.553005	17620	0.935927	No
Esophagus-Mucosa	493	SLC2A3	ENSG00000059804.15	12	7919230	7936275	-0.00377539	0.00509505	0.459067	17620	0.915032	No
Esophagus-Mucosa	493	FOXJ2	ENSG00000065970.8	12	8032703	8055503	0.00149923	0.0016355	0.359779	17620	0.889765	No
Esophagus-Mucosa	493	C3AR1	ENSG00000171860.4	12	8058302	8066471	0.00722955	0.00506751	0.154345	17620	0.799931	No
Esophagus-Mucosa	493	NECAP1	ENSG00000089818.17	12	8076939	8097859	0.000631126	0.00137062	0.645392	17620	0.950183	No
Esophagus-Mucosa	493	CLEC4A	ENSG00000111729.13	12	8123630	8138607	-0.00547584	0.00434649	0.208354	17620	0.831959	No
Esophagus-Mucosa	493	RP11-266K4.13	ENSG00000276417.1	12	8205984	8207397	0.0172778	0.0140536	0.21953	17620	0.837915	No
Esophagus-Mucosa	493	RP11-266K4.14	ENSG00000275367.1	12	8217758	8221115	0.000951358	0.00665499	0.886388	17620	0.990016	No
Esophagus-Mucosa	493	FAM90A1	ENSG00000171847.10	12	8221260	8227618	-0.00781901	0.00773523	0.312617	17620	0.870354	No
Esophagus-Mucosa	493	RP11-266K4.9	ENSG00000215241.3	12	8235519	8242564	0.00152656	0.00565545	0.787335	17620	0.976904	No
Esophagus-Mucosa	493	LINC00937	ENSG00000226091.7	12	8295986	8396803	0.00377622	0.00913934	0.67966	17620	0.955404	No
Esophagus-Mucosa	493	CLEC4D	ENSG00000166527.7	12	8509475	8522366	0.0229674	0.0134659	0.0887418	17620	0.754284	No
Esophagus-Mucosa	493	CLEC4E	ENSG00000166523.7	12	8533305	8540963	-0.00351143	0.0092366	0.703995	17620	0.959093	No
Esophagus-Mucosa	493	MFAP5	ENSG00000197614.10	12	8641246	8662888	0.00558312	0.00882238	0.527148	17620	0.934494	No
Esophagus-Mucosa	493	RIMKLB	ENSG00000166532.15	12	8681691	8783095	-0.00173994	0.00195042	0.372804	17620	0.894528	No
Esophagus-Mucosa	493	RP11-20D14.6	ENSG00000249790.2	12	8788257	8795789	-0.0489145	0.0262163	0.0626901	17620	0.706751	No
Esophagus-Mucosa	493	A2ML1	ENSG00000166535.19	12	8822472	8887001	0.00202383	0.00498697	0.685056	17620	0.956681	No
Esophagus-Mucosa	493	PHC1	ENSG00000111752.10	12	8913896	8940362	-0.00209166	0.00260074	0.421655	17620	0.906035	No
Esophagus-Mucosa	493	M6PR	ENSG00000003056.7	12	8941468	8949955	-0.000933492	0.00156887	0.552123	17620	0.935927	No
Esophagus-Mucosa	493	KLRG1	ENSG00000139187.9	12	8950044	9010760	-0.00216633	0.00626639	0.729718	17620	0.964188	No
Esophagus-Mucosa	493	A2M	ENSG00000175899.14	12	9068183	9116229	-0.00392404	0.00379604	0.301798	17620	0.866837	No
Esophagus-Mucosa	493	PZP	ENSG00000126838.9	12	9148840	9208370	-0.00123385	0.0075546	0.870333	17620	0.987041	No
Esophagus-Mucosa	493	LINC00987	ENSG00000237248.4	12	9240332	9243052	0.00235135	0.00516056	0.64886	17620	0.951174	No
Esophagus-Mucosa	493	RP13-735L24.1	ENSG00000260423.1	12	9367464	9397617	0.00429032	0.00583388	0.462453	17620	0.915698	No
Esophagus-Mucosa	493	RP11-726G1.1	ENSG00000214776.10	12	9467552	9576275	-0.000978878	0.0074569	0.895617	17620	0.990016	No
Esophagus-Mucosa	493	KLRB1	ENSG00000111796.3	12	9594551	9607886	-0.00663391	0.00915738	0.46916	17620	0.918204	No
Esophagus-Mucosa	493	CLEC2D	ENSG00000069493.14	12	9664969	9699555	-0.0017839	0.00308893	0.563867	17620	0.935927	No
Esophagus-Mucosa	493	CLECL1	ENSG00000184293.7	12	9715860	9733299	0.0136553	0.0108851	0.210286	17620	0.833776	No
Esophagus-Mucosa	493	CD69	ENSG00000110848.8	12	9752486	9760901	-0.0048592	0.00674429	0.47158	17620	0.918472	No
Esophagus-Mucosa	493	KLRF1	ENSG00000150045.11	12	9827481	9845007	-0.00110065	0.00955331	0.908326	17620	0.991065	No
Esophagus-Mucosa	493	CLEC2B	ENSG00000110852.4	12	9852984	9870136	0.00720532	0.00436684	0.0996085	17620	0.761713	No
Esophagus-Mucosa	493	CLEC12A	ENSG00000172322.13	12	9971415	9985595	0.00572059	0.0093215	0.539711	17620	0.935832	No
Esophagus-Mucosa	493	CLEC12B	ENSG00000256660.5	12	10010627	10018619	-0.0117917	0.014473	0.415635	17620	0.9042	No
Esophagus-Mucosa	493	CLEC9A	ENSG00000197992.6	12	10030677	10066027	-0.00607944	0.0140617	0.665692	17620	0.953031	No
Esophagus-Mucosa	493	CLEC1A	ENSG00000150048.10	12	10069554	10111627	-0.00115622	0.0037449	0.757652	17620	0.970318	No
Esophagus-Mucosa	493	CLEC7A	ENSG00000172243.17	12	10116777	10130258	-0.008672	0.00551263	0.116364	17620	0.771686	No
Esophagus-Mucosa	493	OLR1	ENSG00000173391.8	12	10158301	10172138	-0.0100879	0.0121606	0.407208	17620	0.903415	No
Esophagus-Mucosa	493	TMEM52B	ENSG00000165685.8	12	10170542	10191801	-0.0127513	0.0139347	0.360622	17620	0.889979	No
Esophagus-Mucosa	493	GABARAPL1	ENSG00000139112.10	12	10212458	10223130	-0.00415075	0.00259253	0.110038	17620	0.764997	No
Esophagus-Mucosa	493	KLRD1	ENSG00000134539.16	12	10226058	10329600	-0.00385114	0.00656413	0.55769	17620	0.935927	No
Esophagus-Mucosa	493	KLRK1	ENSG00000213809.8	12	10372353	10391874	-0.00467614	0.00592562	0.430427	17620	0.908532	No
Esophagus-Mucosa	493	KLRC4	ENSG00000183542.5	12	10407382	10409757	-0.00629147	0.0105907	0.552759	17620	0.935927	No
Esophagus-Mucosa	493	KLRC3	ENSG00000205810.8	12	10412312	10420595	6.57225e-05	0.0145201	0.99639	17620	0.999825	No
Esophagus-Mucosa	493	KLRC2	ENSG00000205809.9	12	10426854	10442263	0.00154457	0.0154655	0.920488	17620	0.994262	No
Esophagus-Mucosa	493	KLRC1	ENSG00000134545.13	12	10446028	10454685	0.012965	0.0133975	0.333681	17620	0.878398	No
Esophagus-Mucosa	493	EIF2S3L	ENSG00000180574.3	12	10505602	10523135	-0.0197605	0.0169387	0.243968	17620	0.844707	No
Esophagus-Mucosa	493	RP11-291B21.2	ENSG00000256039.1	12	10553363	10558049	-0.00483172	0.0140576	0.73122	17620	0.964494	No
Esophagus-Mucosa	493	MAGOHB	ENSG00000111196.9	12	10604190	10613623	-0.00222584	0.00183874	0.226685	17620	0.840014	No
Esophagus-Mucosa	493	STYK1	ENSG00000060140.8	12	10618939	10674318	0.00547743	0.00338526	0.106327	17620	0.761713	No
Esophagus-Mucosa	493	YBX3	ENSG00000060138.12	12	10699089	10723312	-0.00229432	0.00174269	0.188634	17620	0.821687	No
Esophagus-Mucosa	493	PRH1	ENSG00000231887.6	12	10824960	10884255	-0.0230158	0.0148837	0.122685	17620	0.774924	No
Esophagus-Mucosa	493	TAS2R10	ENSG00000121318.2	12	10825317	10826358	0.0109974	0.0134973	0.415609	17620	0.9042	No
Esophagus-Mucosa	493	PRR4	ENSG00000111215.11	12	10845849	11121180	-0.0101323	0.0102056	0.321311	17620	0.873874	No
Esophagus-Mucosa	493	PRH2	ENSG00000134551.12	12	10929236	10932341	-0.0486596	0.0199292	0.0149886	17620	0.567637	No
Esophagus-Mucosa	493	TAS2R14	ENSG00000212127.5	12	10937406	10939263	0.00276219	0.00509671	0.588105	17620	0.940877	No
Esophagus-Mucosa	493	TAS2R20	ENSG00000255837.1	12	10996495	10997875	0.00841883	0.00610755	0.168725	17620	0.809673	No
Esophagus-Mucosa	493	TAS2R19	ENSG00000212124.2	12	11021619	11022620	-0.00241442	0.0112735	0.830509	17620	0.981843	No
Esophagus-Mucosa	493	TAS2R31	ENSG00000256436.1	12	11030387	11031407	-0.00613496	0.0117877	0.602992	17620	0.941866	No
Esophagus-Mucosa	493	SMIM10L1	ENSG00000256537.4	12	11171222	11176016	0.0019182	0.00175678	0.275442	17620	0.857417	No
Esophagus-Mucosa	493	PRB3	ENSG00000197870.12	12	11265924	11269805	-0.0131791	0.0177575	0.458355	17620	0.915032	No
Esophagus-Mucosa	493	LINC01252	ENSG00000247157.6	12	11548030	11590369	0.0314212	0.0103977	0.00264851	17620	0.454539	No
Esophagus-Mucosa	493	ETV6	ENSG00000139083.10	12	11649854	11895402	0.000747693	0.00227483	0.742543	17620	0.967917	No
Esophagus-Mucosa	493	BCL2L14	ENSG00000121380.12	12	12049844	12211084	0.00798596	0.0127228	0.530514	17620	0.934762	No
Esophagus-Mucosa	493	LRP6	ENSG00000070018.8	12	12116025	12267012	-0.000285259	0.00174566	0.870265	17620	0.987041	No
Esophagus-Mucosa	493	MANSC1	ENSG00000111261.13	12	12326056	12350541	0.000833675	0.00210962	0.692891	17620	0.957323	No
Esophagus-Mucosa	493	LOH12CR2	ENSG00000205791.3	12	12355406	12357067	-0.00458997	0.00671877	0.494845	17620	0.92609	No
Esophagus-Mucosa	493	BORCS5	ENSG00000165714.10	12	12357079	12469694	0.00318394	0.0020047	0.112904	17620	0.767714	No
Esophagus-Mucosa	493	DUSP16	ENSG00000111266.8	12	12474210	12562383	0.00132851	0.00256615	0.604908	17620	0.941866	No
Esophagus-Mucosa	493	RP11-253I19.3	ENSG00000255670.1	12	12485353	12491581	0.0138406	0.0117712	0.240268	17620	0.844207	No
Esophagus-Mucosa	493	CREBL2	ENSG00000111269.2	12	12611827	12645108	0.0015997	0.00170052	0.347334	17620	0.88397	No
Esophagus-Mucosa	493	RP11-180M15.6	ENSG00000275963.1	12	12648939	12649713	-0.000981685	0.0137851	0.943258	17620	0.996415	No
Esophagus-Mucosa	493	GPR19	ENSG00000183150.7	12	12660891	12696207	0.000487954	0.0103222	0.962316	17620	0.998306	No
Esophagus-Mucosa	493	CDKN1B	ENSG00000111276.10	12	12715058	12722371	-0.00107875	0.0020692	0.602379	17620	0.941866	No
Esophagus-Mucosa	493	APOLD1	ENSG00000178878.12	12	12725917	12813315	0.00328806	0.00620415	0.596377	17620	0.94142	No
Esophagus-Mucosa	493	DDX47	ENSG00000213782.7	12	12820277	12829981	-0.00807841	0.0119923	0.500876	17620	0.926216	No
Esophagus-Mucosa	493	GPRC5A	ENSG00000013588.7	12	12890782	12917937	0.00119489	0.00977012	0.902713	17620	0.990831	No
Esophagus-Mucosa	493	GPRC5D	ENSG00000111291.8	12	12940775	12952147	-0.000652435	0.00619342	0.916148	17620	0.992728	No
Esophagus-Mucosa	493	HEBP1	ENSG00000013583.8	12	12974864	13000273	-0.000767768	0.00218361	0.725292	17620	0.963446	No
Esophagus-Mucosa	493	RP11-377D9.3	ENSG00000255621.1	12	13008095	13040679	0.00537638	0.00913313	0.556366	17620	0.935927	No
Esophagus-Mucosa	493	FAM234B	ENSG00000084444.13	12	13044284	13142521	-0.00371355	0.00252166	0.141511	17620	0.786815	No
Esophagus-Mucosa	493	GSG1	ENSG00000111305.18	12	13083560	13103683	-0.00450193	0.01347	0.738364	17620	0.966278	No
Esophagus-Mucosa	493	EMP1	ENSG00000134531.9	12	13196716	13219939	-0.00218127	0.0032458	0.501894	17620	0.926571	No
Esophagus-Mucosa	493	LINC01559	ENSG00000180861.9	12	13371089	13387167	0.0153853	0.0174602	0.378678	17620	0.896128	No
Esophagus-Mucosa	493	ATF7IP	ENSG00000171681.12	12	14365632	14502935	0.000558692	0.0017189	0.745304	17620	0.968457	No
Esophagus-Mucosa	493	PLBD1	ENSG00000121316.10	12	14503661	14568349	0.00783186	0.00265197	0.00330198	17620	0.454539	No
Esophagus-Mucosa	493	GUCY2C	ENSG00000070019.4	12	14612632	14696585	0.00766121	0.00655387	0.243011	17620	0.844553	No
Esophagus-Mucosa	493	HIST4H4	ENSG00000197837.3	12	14767999	14771131	-0.00664489	0.0055734	0.233764	17620	0.840951	No
Esophagus-Mucosa	493	H2AFJ	ENSG00000246705.4	12	14774383	14778002	-0.000678726	0.00231191	0.76921	17620	0.97299	No
Esophagus-Mucosa	493	WBP11	ENSG00000084463.7	12	14784579	14803540	-0.000388976	0.00116157	0.737872	17620	0.966194	No
Esophagus-Mucosa	493	C12orf60	ENSG00000182993.3	12	14803572	14906586	0.00317967	0.00530896	0.54951	17620	0.935927	No
Esophagus-Mucosa	493	SMCO3	ENSG00000179256.2	12	14804650	14814182	0.0168549	0.0119798	0.160105	17620	0.805862	No
Esophagus-Mucosa	493	ART4	ENSG00000111339.10	12	14825569	14843495	-0.0023136	0.00914825	0.800455	17620	0.979378	No
Esophagus-Mucosa	493	MGP	ENSG00000111341.9	12	14881181	14885926	0.00169297	0.00388788	0.663437	17620	0.953031	No
Esophagus-Mucosa	493	ERP27	ENSG00000139055.6	12	14914035	14939082	0.0123384	0.0101182	0.223292	17620	0.839698	No
Esophagus-Mucosa	493	ARHGDIB	ENSG00000111348.8	12	14942017	14961728	-0.00535647	0.00330925	0.106195	17620	0.761713	No
Esophagus-Mucosa	493	RERG	ENSG00000134533.6	12	15107783	15348675	0.00235834	0.00331191	0.47677	17620	0.919913	No
Esophagus-Mucosa	493	PTPRO	ENSG00000151490.13	12	15322397	15597399	-0.00822895	0.00739406	0.266313	17620	0.854146	No
Esophagus-Mucosa	493	EPS8	ENSG00000151491.12	12	15620158	15882329	0.00276698	0.00220732	0.210627	17620	0.833776	No
Esophagus-Mucosa	493	STRAP	ENSG00000023734.10	12	15882391	15903478	-0.000450887	0.00109067	0.6795	17620	0.955404	No
Esophagus-Mucosa	493	DERA	ENSG00000023697.12	12	15911172	16037282	-0.00124642	0.00175616	0.478215	17620	0.920832	No
Esophagus-Mucosa	493	MGST1	ENSG00000008394.12	12	16347142	16609259	0.00486255	0.00561068	0.38657	17620	0.896388	No
Esophagus-Mucosa	493	LMO3	ENSG00000048540.14	12	16548373	16610594	0.012975	0.00601772	0.0315788	17620	0.655364	No
Esophagus-Mucosa	493	RERGL	ENSG00000111404.6	12	18080869	18320107	0.000319728	0.00866692	0.970588	17620	0.998696	No
Esophagus-Mucosa	493	PIK3C2G	ENSG00000139144.9	12	18247614	18648416	0.00619846	0.00410777	0.13198	17620	0.779622	No
Esophagus-Mucosa	493	CAPZA3	ENSG00000177938.4	12	18738101	18739187	-0.000616412	0.0154575	0.968208	17620	0.998696	No
Esophagus-Mucosa	493	PLEKHA5	ENSG00000052126.14	12	19129752	19376400	-0.000934115	0.00182752	0.609493	17620	0.943033	No
Esophagus-Mucosa	493	AEBP2	ENSG00000139154.14	12	19404045	19720801	5.88773e-05	0.00155583	0.969829	17620	0.998696	No
Esophagus-Mucosa	493	PDE3A	ENSG00000172572.6	12	20369245	20684381	0.00478723	0.00427264	0.263098	17620	0.853085	No
Esophagus-Mucosa	493	SLCO1C1	ENSG00000139155.8	12	20695355	20753386	0.00205779	0.00879	0.815005	17620	0.980954	No
Esophagus-Mucosa	493	SLCO1B3	ENSG00000111700.12	12	20810702	20916911	0.00900681	0.0201078	0.654413	17620	0.952117	No
Esophagus-Mucosa	493	PYROXD1	ENSG00000121350.15	12	21437615	21471252	-0.00119313	0.00264411	0.652024	17620	0.951443	No
Esophagus-Mucosa	493	RECQL	ENSG00000004700.15	12	21471428	21501669	0.00247015	0.00253766	0.330855	17620	0.876987	No
Esophagus-Mucosa	493	GOLT1B	ENSG00000111711.9	12	21501781	21518408	0.00103279	0.00164417	0.53021	17620	0.934762	No
Esophagus-Mucosa	493	SPX	ENSG00000134548.9	12	21526307	21537377	-0.00188014	0.0116896	0.872289	17620	0.987148	No
Esophagus-Mucosa	493	GYS2	ENSG00000111713.2	12	21536189	21604847	-0.00130846	0.00825987	0.874201	17620	0.987786	No
Esophagus-Mucosa	493	LDHB	ENSG00000111716.12	12	21635342	21757857	-0.00517089	0.00200968	0.0103873	17620	0.564329	No
Esophagus-Mucosa	493	KCNJ8	ENSG00000121361.3	12	21764955	21775581	-0.00295599	0.00418086	0.479898	17620	0.921345	No
Esophagus-Mucosa	493	ABCC9	ENSG00000069431.11	12	21797401	21942529	-0.00775431	0.00352046	0.0281036	17620	0.646456	No
Esophagus-Mucosa	493	CMAS	ENSG00000111726.12	12	22046174	22065674	-0.000521643	0.0016911	0.757866	17620	0.970318	No
Esophagus-Mucosa	493	ST8SIA1	ENSG00000111728.10	12	22063773	22437041	0.00199975	0.00408531	0.624717	17620	0.947726	No
Esophagus-Mucosa	493	C2CD5	ENSG00000111731.12	12	22448583	22544546	0.00104501	0.00157937	0.508511	17620	0.929975	No
Esophagus-Mucosa	493	RP11-359J14.2	ENSG00000256973.1	12	22460519	22463914	0.00118083	0.00741254	0.8735	17620	0.987493	No
Esophagus-Mucosa	493	ETNK1	ENSG00000139163.15	12	22625075	22690665	0.00207312	0.00198487	0.296809	17620	0.866801	No
Esophagus-Mucosa	493	RP11-449P1.1	ENSG00000256923.1	12	22742582	22743091	0.024589	0.0142533	0.0851583	17620	0.75036	No
Esophagus-Mucosa	493	SOX5	ENSG00000134532.15	12	23529500	23951032	-0.00350788	0.00423087	0.40746	17620	0.903415	No
Esophagus-Mucosa	493	RP11-444D3.1	ENSG00000255864.5	12	24213256	24562590	-0.0159052	0.0132664	0.231166	17620	0.840951	No
Esophagus-Mucosa	493	BCAT1	ENSG00000060982.14	12	24810022	24949459	-0.0167392	0.00643296	0.00955738	17620	0.557575	No
Esophagus-Mucosa	493	LRMP	ENSG00000118308.15	12	25004342	25108334	-0.00910002	0.00807187	0.260158	17620	0.851105	No
Esophagus-Mucosa	493	CASC1	ENSG00000118307.18	12	25108420	25195162	0.0198283	0.0103233	0.0553689	17620	0.693724	No
Esophagus-Mucosa	493	ETFRF1	ENSG00000205707.10	12	25195216	25204788	-0.00215609	0.00226604	0.341847	17620	0.882155	No
Esophagus-Mucosa	493	KRAS	ENSG00000133703.11	12	25205136	25250936	0.00130105	0.00167558	0.437856	17620	0.909773	No
Esophagus-Mucosa	493	RP11-707G18.1	ENSG00000278743.1	12	25385670	25386241	0.0127632	0.0106296	0.23046	17620	0.840951	No
Esophagus-Mucosa	493	RASSF8	ENSG00000123094.15	12	25959066	26079892	-0.00410173	0.00254112	0.107167	17620	0.76284	No
Esophagus-Mucosa	493	BHLHE41	ENSG00000123095.5	12	26120026	26125127	-0.0117115	0.00550943	0.0340458	17620	0.655364	No
Esophagus-Mucosa	493	SSPN	ENSG00000123096.11	12	26134964	26299290	0.0081632	0.0030572	0.00784364	17620	0.545014	No
Esophagus-Mucosa	493	ITPR2	ENSG00000123104.11	12	26336515	26833198	0.00581292	0.00252124	0.0215679	17620	0.616381	No
Esophagus-Mucosa	493	INTS13	ENSG00000064102.14	12	26905181	26938326	-0.00301324	0.00195372	0.12367	17620	0.774924	No
Esophagus-Mucosa	493	FGFR1OP2	ENSG00000111790.13	12	26938383	26966650	-0.000883155	0.00144976	0.542705	17620	0.935927	No
Esophagus-Mucosa	493	TM7SF3	ENSG00000064115.10	12	26973195	27014434	-0.00247963	0.00244229	0.31049	17620	0.869036	No
Esophagus-Mucosa	493	MED21	ENSG00000152944.8	12	27022546	27066343	-0.00110711	0.00245756	0.652563	17620	0.951755	No
Esophagus-Mucosa	493	RP11-582E3.6	ENSG00000275764.1	12	27037100	27038960	-0.000332444	0.00263297	0.899579	17620	0.990021	No
Esophagus-Mucosa	493	C12orf71	ENSG00000214700.5	12	27081058	27082514	-0.00650701	0.0110133	0.554917	17620	0.935927	No
Esophagus-Mucosa	493	STK38L	ENSG00000211455.7	12	27243968	27325959	0.00229858	0.00227352	0.312525	17620	0.870354	No
Esophagus-Mucosa	493	ARNTL2	ENSG00000029153.14	12	27332854	27425289	0.00168096	0.00314739	0.593539	17620	0.941246	No
Esophagus-Mucosa	493	SMCO2	ENSG00000165935.9	12	27466810	27502185	-0.000771423	0.00585045	0.895154	17620	0.990016	No
Esophagus-Mucosa	493	PPFIBP1	ENSG00000110841.13	12	27523431	27695564	0.000108028	0.00192811	0.955343	17620	0.997424	No
Esophagus-Mucosa	493	REP15	ENSG00000174236.3	12	27697299	27697596	0.0330455	0.0116881	0.00489461	17620	0.506078	No
Esophagus-Mucosa	493	MRPS35	ENSG00000061794.12	12	27710773	27756295	-0.00160892	0.00126655	0.204599	17620	0.831267	No
Esophagus-Mucosa	493	KLHL42	ENSG00000087448.9	12	27780020	27803040	-0.00397802	0.0017519	0.0236167	17620	0.623066	No
Esophagus-Mucosa	493	PTHLH	ENSG00000087494.15	12	27958084	27972705	0.000208405	0.00802949	0.979304	17620	0.999206	No
Esophagus-Mucosa	493	CCDC91	ENSG00000123106.10	12	28133249	28581511	-0.00125315	0.00199601	0.53042	17620	0.934762	No
Esophagus-Mucosa	493	FAR2	ENSG00000064763.10	12	29149103	29335616	-0.000566759	0.00265073	0.830786	17620	0.981843	No
Esophagus-Mucosa	493	ERGIC2	ENSG00000087502.17	12	29337352	29381189	0.000891191	0.00114639	0.43732	17620	0.909604	No
Esophagus-Mucosa	493	OVCH1	ENSG00000187950.8	12	29412474	29497686	-0.000545622	0.0113094	0.961541	17620	0.997987	No
Esophagus-Mucosa	493	TMTC1	ENSG00000133687.15	12	29500840	29784759	-0.0023433	0.00276723	0.397535	17620	0.900743	No
Esophagus-Mucosa	493	IPO8	ENSG00000133704.9	12	30628988	30695986	-0.00118354	0.00140507	0.40003	17620	0.900885	No
Esophagus-Mucosa	493	CAPRIN2	ENSG00000110888.17	12	30709552	30754951	0.000470789	0.00183961	0.798126	17620	0.978988	No
Esophagus-Mucosa	493	LINC00941	ENSG00000235884.3	12	30795681	30802711	0.00881194	0.0131327	0.502554	17620	0.92671	No
Esophagus-Mucosa	493	TSPAN11	ENSG00000110900.14	12	30926428	30996599	-0.00482452	0.0053259	0.365473	17620	0.890648	No
Esophagus-Mucosa	493	DDX11	ENSG00000013573.16	12	31073848	31104791	0.00424179	0.00486167	0.383382	17620	0.896128	No
Esophagus-Mucosa	493	OVOS2	ENSG00000177359.17	12	31111652	31206154	-0.00264883	0.0114023	0.816401	17620	0.980954	No
Esophagus-Mucosa	493	FAM60A	ENSG00000139146.13	12	31280896	31327058	0.00116755	0.00195479	0.550609	17620	0.935927	No
Esophagus-Mucosa	493	DENND5B	ENSG00000170456.15	12	31382223	31591097	0.00224645	0.00294096	0.44534	17620	0.910862	No
Esophagus-Mucosa	493	ETFBKMT	ENSG00000139160.13	12	31647160	31673114	-0.000161912	0.0026855	0.951949	17620	0.997424	No
Esophagus-Mucosa	493	AMN1	ENSG00000151743.10	12	31673552	31729116	-0.000386803	0.00320406	0.903962	17620	0.990895	No
Esophagus-Mucosa	493	H3F3C	ENSG00000188375.4	12	31791185	31792241	-0.00806558	0.00791374	0.308638	17620	0.868444	No
Esophagus-Mucosa	493	RP11-428G5.5	ENSG00000255760.1	12	31877079	31887203	-0.00553312	0.0140828	0.694572	17620	0.957512	No
Esophagus-Mucosa	493	KIAA1551	ENSG00000174718.11	12	31959370	31993107	0.000934992	0.00287678	0.745315	17620	0.968457	No
Esophagus-Mucosa	493	RP11-50I19.2	ENSG00000276136.1	12	32000375	32001222	0.00476161	0.00652823	0.466127	17620	0.917671	No
Esophagus-Mucosa	493	BICD1	ENSG00000151746.13	12	32106835	32383633	-0.00535413	0.0035694	0.134282	17620	0.779918	No
Esophagus-Mucosa	493	FGD4	ENSG00000139132.14	12	32399529	32646050	0.00256019	0.00181125	0.15817	17620	0.805554	No
Esophagus-Mucosa	493	DNM1L	ENSG00000087470.17	12	32679200	32745650	0.000209458	0.00119921	0.86142	17620	0.985943	No
Esophagus-Mucosa	493	YARS2	ENSG00000139131.12	12	32727490	32755902	0.00130935	0.00174125	0.452449	17620	0.913436	No
Esophagus-Mucosa	493	PKP2	ENSG00000057294.14	12	32790745	32896840	0.000519324	0.00512093	0.919266	17620	0.993588	No
Esophagus-Mucosa	493	ALG10	ENSG00000139133.6	12	34024135	34029694	-0.00331566	0.00302723	0.273955	17620	0.856779	No
Esophagus-Mucosa	493	ALG10B	ENSG00000175548.8	12	38316578	38329728	0.000974263	0.00231295	0.673785	17620	0.953872	No
Esophagus-Mucosa	493	CPNE8	ENSG00000139117.13	12	38646822	38907430	0.000152416	0.00341908	0.964463	17620	0.998306	No
Esophagus-Mucosa	493	KIF21A	ENSG00000139116.18	12	39293229	39443390	-0.00698722	0.00331556	0.0356104	17620	0.655664	No
Esophagus-Mucosa	493	ABCD2	ENSG00000173208.3	12	39550033	39619751	-0.0146874	0.00862504	0.0892496	17620	0.754284	No
Esophagus-Mucosa	493	SLC2A13	ENSG00000151229.12	12	39755021	40106089	-0.00386759	0.00328495	0.239643	17620	0.844207	No
Esophagus-Mucosa	493	AC079630.2	ENSG00000223914.1	12	40156239	40167707	-0.0357825	0.0151166	0.0183312	17620	0.589284	No
Esophagus-Mucosa	493	LRRK2	ENSG00000188906.14	12	40196744	40369285	-0.00793378	0.00359373	0.0277481	17620	0.64163	No
Esophagus-Mucosa	493	CNTN1	ENSG00000018236.14	12	40692442	41072418	0.00211355	0.00867961	0.807718	17620	0.980821	No
Esophagus-Mucosa	493	PDZRN4	ENSG00000165966.14	12	41188448	41574582	0.00665376	0.00714503	0.352205	17620	0.887184	No
Esophagus-Mucosa	493	GXYLT1	ENSG00000151233.10	12	42081845	42144879	0.00146755	0.00192421	0.446038	17620	0.91108	No
Esophagus-Mucosa	493	YAF2	ENSG00000015153.14	12	42157104	42238349	-0.000424576	0.00195135	0.82785	17620	0.981843	No
Esophagus-Mucosa	493	PPHLN1	ENSG00000134283.17	12	42238447	42448623	-0.00218789	0.00121413	0.0721814	17620	0.724901	No
Esophagus-Mucosa	493	ZCRB1	ENSG00000139168.7	12	42312078	42326118	-0.00324303	0.00166695	0.0523111	17620	0.68576	No
Esophagus-Mucosa	493	PRICKLE1	ENSG00000139174.11	12	42456757	42590355	-0.00394553	0.00410326	0.336765	17620	0.879436	No
Esophagus-Mucosa	493	PUS7L	ENSG00000129317.14	12	43718993	43758817	-0.000646014	0.00173891	0.710428	17620	0.961041	No
Esophagus-Mucosa	493	IRAK4	ENSG00000198001.13	12	43758944	43789543	0.00328315	0.00193473	0.0903664	17620	0.754284	No
Esophagus-Mucosa	493	TWF1	ENSG00000151239.13	12	43793723	43806375	-0.000686773	0.00186823	0.713331	17620	0.961505	No
Esophagus-Mucosa	493	TMEM117	ENSG00000139173.9	12	43836083	44389762	0.000612162	0.00217795	0.778778	17620	0.975851	No
Esophagus-Mucosa	493	NELL2	ENSG00000184613.10	12	44508275	44921848	-0.00712106	0.00824917	0.388442	17620	0.896412	No
Esophagus-Mucosa	493	ANO6	ENSG00000177119.15	12	45216042	45440404	0.000377126	0.00172456	0.826994	17620	0.981843	No
Esophagus-Mucosa	493	RP11-352M15.2	ENSG00000273015.2	12	45718046	45727775	0.00397904	0.00189968	0.0367422	17620	0.655664	No
Esophagus-Mucosa	493	ARID2	ENSG00000189079.15	12	45729665	45908040	0.00108068	0.00158454	0.495565	17620	0.92609	No
Esophagus-Mucosa	493	SCAF11	ENSG00000139218.17	12	45919131	45992120	0.000378439	0.00100142	0.705672	17620	0.959497	No
Esophagus-Mucosa	493	SLC38A1	ENSG00000111371.15	12	46183063	46270017	0.000375283	0.00218161	0.863495	17620	0.985943	No
Esophagus-Mucosa	493	SLC38A2	ENSG00000134294.13	12	46358189	46372867	0.00441297	0.00272556	0.106094	17620	0.761713	No
Esophagus-Mucosa	493	RP11-96H19.1	ENSG00000257261.5	12	46383679	46876159	0.00862932	0.00901431	0.338911	17620	0.879829	No
Esophagus-Mucosa	493	RP11-474P2.6	ENSG00000275481.1	12	46388856	46392126	-0.00431474	0.00864198	0.617817	17620	0.94611	No
Esophagus-Mucosa	493	RP11-446N19.1	ENSG00000272369.1	12	46537502	46652550	0.0167413	0.0108801	0.124548	17620	0.774924	No
Esophagus-Mucosa	493	SLC38A4	ENSG00000139209.15	12	46764761	46832408	-0.00442087	0.00653155	0.498834	17620	0.92609	No
Esophagus-Mucosa	493	RP11-618L22.1	ENSG00000274723.1	12	46970504	46972155	0.0224824	0.0141984	0.113991	17620	0.770486	No
Esophagus-Mucosa	493	AMIGO2	ENSG00000139211.6	12	47075707	47079951	-0.00296468	0.00404176	0.463611	17620	0.916301	No
Esophagus-Mucosa	493	PCED1B	ENSG00000179715.12	12	47104113	47236662	-0.00116244	0.00343477	0.735187	17620	0.965581	No
Esophagus-Mucosa	493	RP11-493L12.4	ENSG00000258181.1	12	47248124	47257539	-0.00643911	0.0142065	0.650577	17620	0.951435	No
Esophagus-Mucosa	493	RPAP3	ENSG00000005175.9	12	47661249	47706061	-0.000518898	0.00143696	0.718181	17620	0.96207	No
Esophagus-Mucosa	493	ENDOU	ENSG00000111405.8	12	47709734	47725567	-0.00430171	0.00494713	0.384997	17620	0.896128	No
Esophagus-Mucosa	493	RP1-197B17.4	ENSG00000274902.1	12	47731908	47732351	-0.0192705	0.0130784	0.141295	17620	0.786142	No
Esophagus-Mucosa	493	RAPGEF3	ENSG00000079337.15	12	47734367	47771040	0.00389796	0.00372023	0.29528	17620	0.866801	No
Esophagus-Mucosa	493	SLC48A1	ENSG00000211584.13	12	47753916	47782721	0.000175155	0.00201209	0.930668	17620	0.995802	No
Esophagus-Mucosa	493	HDAC7	ENSG00000061273.17	12	47782754	47833132	-0.00154899	0.00172331	0.369193	17620	0.892013	No
Esophagus-Mucosa	493	VDR	ENSG00000111424.10	12	47841537	47943048	0.000488979	0.00209823	0.815829	17620	0.980954	No
Esophagus-Mucosa	493	RP11-89H19.2	ENSG00000278385.1	12	47905122	47906865	-0.0135566	0.00900224	0.132759	17620	0.779622	No
Esophagus-Mucosa	493	TMEM106C	ENSG00000134291.11	12	47963569	47968878	0.00202611	0.00183115	0.269087	17620	0.854899	No
Esophagus-Mucosa	493	RP1-228P16.8	ENSG00000276814.1	12	48039784	48040761	0.0111276	0.00841384	0.186633	17620	0.819841	No
Esophagus-Mucosa	493	SENP1	ENSG00000079387.13	12	48042898	48105834	0.00238746	0.00142458	0.0944202	17620	0.754284	No
Esophagus-Mucosa	493	PFKM	ENSG00000152556.15	12	48105139	48146404	-0.00425001	0.00169437	0.012466	17620	0.564329	No
Esophagus-Mucosa	493	ASB8	ENSG00000177981.10	12	48147788	48181213	-0.000280037	0.00150292	0.852267	17620	0.984757	No
Esophagus-Mucosa	493	CCDC184	ENSG00000177875.4	12	48183584	48185926	-0.00325117	0.00827519	0.694585	17620	0.957512	No
Esophagus-Mucosa	493	RP11-370I10.12	ENSG00000269514.1	12	48198387	48202031	0.00610386	0.00587693	0.299517	17620	0.866837	No
Esophagus-Mucosa	493	OR10AD1	ENSG00000172640.3	12	48202083	48203387	0.000327418	0.00972999	0.97317	17620	0.998786	No
Esophagus-Mucosa	493	H1FNT	ENSG00000187166.1	12	48328980	48330279	0.0289787	0.0140269	0.0393812	17620	0.655664	No
Esophagus-Mucosa	493	ZNF641	ENSG00000167528.12	12	48337180	48351414	0.000388764	0.00205115	0.849755	17620	0.984757	No
Esophagus-Mucosa	493	RP11-370I10.11	ENSG00000273765.1	12	48360920	48361377	-0.0119105	0.0128506	0.354481	17620	0.887857	No
Esophagus-Mucosa	493	C12orf54	ENSG00000177627.9	12	48482503	48496512	0.00398822	0.00637373	0.531797	17620	0.935146	No
Esophagus-Mucosa	493	KANSL2	ENSG00000139620.12	12	48653401	48682238	-0.000638848	0.00196731	0.745528	17620	0.968457	No
Esophagus-Mucosa	493	CCNT1	ENSG00000129315.10	12	48688458	48716998	-0.0010355	0.00147933	0.484285	17620	0.922716	No
Esophagus-Mucosa	493	ADCY6	ENSG00000174233.11	12	48766465	48789037	0.00494945	0.00219606	0.0246683	17620	0.626565	No
Esophagus-Mucosa	493	CACNB3	ENSG00000167535.7	12	48814432	48828941	0.000315539	0.00209311	0.880237	17620	0.98959	No
Esophagus-Mucosa	493	DDX23	ENSG00000174243.9	12	48829764	48852842	0.000948412	0.00114178	0.406594	17620	0.903218	No
Esophagus-Mucosa	493	RND1	ENSG00000172602.9	12	48857145	48865898	0.00317895	0.0110236	0.773185	17620	0.974101	No
Esophagus-Mucosa	493	CCDC65	ENSG00000139537.10	12	48904110	48931840	-0.000792148	0.0042139	0.850969	17620	0.984757	No
Esophagus-Mucosa	493	FKBP11	ENSG00000134285.10	12	48921959	48925827	0.000614982	0.0023538	0.793997	17620	0.978223	No
Esophagus-Mucosa	493	ARF3	ENSG00000134287.9	12	48935723	48957551	-0.000976388	0.00140058	0.486063	17620	0.922892	No
Esophagus-Mucosa	493	WNT10B	ENSG00000169884.13	12	48965340	48971763	-0.00162836	0.00560109	0.771391	17620	0.973804	No
Esophagus-Mucosa	493	WNT1	ENSG00000125084.11	12	48978453	48981676	0.0119512	0.0125149	0.340089	17620	0.880623	No
Esophagus-Mucosa	493	DDN	ENSG00000181418.7	12	48995149	48999309	-0.0175488	0.0081285	0.0313604	17620	0.655364	No
Esophagus-Mucosa	493	PRKAG1	ENSG00000181929.11	12	49002274	49017402	-0.000519351	0.00127115	0.683043	17620	0.956335	No
Esophagus-Mucosa	493	KMT2D	ENSG00000167548.14	12	49019236	49059774	0.00325833	0.00152562	0.0332159	17620	0.655364	No
Esophagus-Mucosa	493	RHEBL1	ENSG00000167550.10	12	49064685	49070025	-0.00712792	0.00558251	0.202291	17620	0.831267	No
Esophagus-Mucosa	493	DHH	ENSG00000139549.2	12	49089421	49094819	0.0147244	0.00877931	0.0941735	17620	0.754284	No
Esophagus-Mucosa	493	LMBR1L	ENSG00000139636.15	12	49096551	49110898	0.00225141	0.00179655	0.210758	17620	0.833776	No
Esophagus-Mucosa	493	TUBA1B	ENSG00000123416.15	12	49128880	49131397	0.0024844	0.00258745	0.337461	17620	0.879436	No
Esophagus-Mucosa	493	TUBA1A	ENSG00000167552.13	12	49184796	49189324	0.00157027	0.00313805	0.61703	17620	0.945944	No
Esophagus-Mucosa	493	TUBA1C	ENSG00000167553.15	12	49208546	49274603	-0.00176803	0.00252712	0.484508	17620	0.922716	No
Esophagus-Mucosa	493	PRPH	ENSG00000135406.13	12	49293897	49298686	0.0063394	0.00926734	0.494275	17620	0.92609	No
Esophagus-Mucosa	493	TROAP	ENSG00000135451.12	12	49323236	49331731	0.00298347	0.00368323	0.41834	17620	0.905405	No
Esophagus-Mucosa	493	DNAJC22	ENSG00000178401.14	12	49346917	49357546	0.0167243	0.0127443	0.19006	17620	0.823221	No
Esophagus-Mucosa	493	SPATS2	ENSG00000123352.17	12	49366584	49527424	5.96297e-05	0.00185281	0.974339	17620	0.998786	No
Esophagus-Mucosa	493	KCNH3	ENSG00000135519.6	12	49539157	49558294	-0.00508175	0.00728224	0.485629	17620	0.922892	No
Esophagus-Mucosa	493	MCRS1	ENSG00000187778.13	12	49556544	49568153	0.000572441	0.00123506	0.643225	17620	0.949813	No
Esophagus-Mucosa	493	PRPF40B	ENSG00000110844.13	12	49568218	49635993	-0.00261851	0.00234931	0.265595	17620	0.853596	No
Esophagus-Mucosa	493	FAM186B	ENSG00000135436.8	12	49582885	49605639	0.0102685	0.00644999	0.112052	17620	0.767714	No
Esophagus-Mucosa	493	FMNL3	ENSG00000161791.13	12	49636499	49708165	-0.000982848	0.00201183	0.625398	17620	0.947726	No
Esophagus-Mucosa	493	TMBIM6	ENSG00000139644.12	12	49707725	49764934	0.000643112	0.00125063	0.607332	17620	0.942088	No
Esophagus-Mucosa	493	NCKAP5L	ENSG00000167566.16	12	49791146	49828750	0.000151153	0.0025248	0.952287	17620	0.997424	No
Esophagus-Mucosa	493	BCDIN3D	ENSG00000186666.5	12	49836039	49843129	0.00438479	0.00259332	0.0915364	17620	0.754284	No
Esophagus-Mucosa	493	FAIM2	ENSG00000135472.8	12	49866896	49904217	-0.0035484	0.00677461	0.600678	17620	0.941734	No
Esophagus-Mucosa	493	RP11-70F11.8	ENSG00000257771.5	12	49911953	49930320	-0.0292726	0.0147779	0.0481899	17620	0.677118	No
Esophagus-Mucosa	493	AQP5	ENSG00000161798.6	12	49961870	49965681	-0.000435492	0.0159754	0.978264	17620	0.999206	No
Esophagus-Mucosa	493	AQP6	ENSG00000086159.12	12	49967239	49977139	-0.00353203	0.0133842	0.791976	17620	0.978223	No
Esophagus-Mucosa	493	RACGAP1	ENSG00000161800.12	12	49989162	50033136	0.00473346	0.00207008	0.0226617	17620	0.623066	No
Esophagus-Mucosa	493	ASIC1	ENSG00000110881.11	12	50057548	50083611	-0.00743825	0.00417795	0.0756616	17620	0.734522	No
Esophagus-Mucosa	493	SMARCD1	ENSG00000066117.14	12	50084972	50100712	0.00195034	0.00133857	0.145774	17620	0.787925	No
Esophagus-Mucosa	493	GPD1	ENSG00000167588.12	12	50103819	50111319	0.00367818	0.00619663	0.553079	17620	0.935927	No
Esophagus-Mucosa	493	COX14	ENSG00000178449.8	12	50111979	50120457	0.00308632	0.00164009	0.0604802	17620	0.703146	No
Esophagus-Mucosa	493	CERS5	ENSG00000139624.12	12	50129306	50167533	-0.0029005	0.00169447	0.0876024	17620	0.754284	No
Esophagus-Mucosa	493	LIMA1	ENSG00000050405.13	12	50175788	50283546	-0.00145155	0.00223982	0.517259	17620	0.931943	No
Esophagus-Mucosa	493	LARP4	ENSG00000161813.21	12	50392383	50480004	0.00102341	0.00165708	0.537138	17620	0.935798	No
Esophagus-Mucosa	493	DIP2B	ENSG00000066084.12	12	50505107	50748667	0.000187211	0.00207311	0.928084	17620	0.995709	No
Esophagus-Mucosa	493	ATF1	ENSG00000123268.8	12	50763710	50821122	-0.00194573	0.00225057	0.387726	17620	0.896412	No
Esophagus-Mucosa	493	METTL7A	ENSG00000185432.11	12	50923472	50932517	0.00413145	0.0026598	0.121026	17620	0.77276	No
Esophagus-Mucosa	493	SLC11A2	ENSG00000110911.14	12	50979401	51028566	0.00535704	0.00235483	0.02336	17620	0.623066	No
Esophagus-Mucosa	493	LETMD1	ENSG00000050426.15	12	51047962	51060424	0.000230387	0.00143379	0.872412	17620	0.98715	No
Esophagus-Mucosa	493	CSRNP2	ENSG00000110925.6	12	51061205	51083664	0.00086883	0.0019116	0.649676	17620	0.95141	No
Esophagus-Mucosa	493	TFCP2	ENSG00000135457.9	12	51093663	51173134	-0.00333555	0.0012079	0.00597945	17620	0.52042	No
Esophagus-Mucosa	493	POU6F1	ENSG00000184271.16	12	51186936	51217708	-0.00443251	0.00206847	0.0326339	17620	0.655364	No
Esophagus-Mucosa	493	DAZAP2	ENSG00000183283.15	12	51238292	51271362	-0.00131849	0.0012037	0.273918	17620	0.856779	No
Esophagus-Mucosa	493	SMAGP	ENSG00000170545.16	12	51244558	51270717	0.00106789	0.00221149	0.629404	17620	0.947978	No
Esophagus-Mucosa	493	BIN2	ENSG00000110934.10	12	51281038	51324668	0.00118387	0.00349293	0.73481	17620	0.965581	No
Esophagus-Mucosa	493	GALNT6	ENSG00000139629.15	12	51351247	51392867	0.00827697	0.00617259	0.180592	17620	0.817255	No
Esophagus-Mucosa	493	SLC4A8	ENSG00000050438.16	12	51403073	51515763	0.00335025	0.00562688	0.551861	17620	0.935927	No
Esophagus-Mucosa	493	SCN8A	ENSG00000196876.15	12	51590266	51812864	-0.00513845	0.00519851	0.323442	17620	0.874597	No
Esophagus-Mucosa	493	FIGNL2	ENSG00000261308.2	12	51817840	51848766	0.00184654	0.00789514	0.815178	17620	0.980954	No
Esophagus-Mucosa	493	ACVRL1	ENSG00000139567.12	12	51906908	51923361	-0.000568117	0.00240952	0.813706	17620	0.980954	No
Esophagus-Mucosa	493	ACVR1B	ENSG00000135503.12	12	51951667	51997078	0.00464968	0.00181379	0.0106712	17620	0.564329	No
Esophagus-Mucosa	493	GRASP	ENSG00000161835.10	12	52006940	52015889	0.00521972	0.00405617	0.198775	17620	0.829536	No
Esophagus-Mucosa	493	NR4A1	ENSG00000123358.19	12	52022832	52059507	0.00196547	0.00909698	0.829037	17620	0.981843	No
Esophagus-Mucosa	493	RP11-1100L3.8	ENSG00000259884.1	12	52058459	52058619	0.0159667	0.0163744	0.33001	17620	0.876987	No
Esophagus-Mucosa	493	ATG101	ENSG00000123395.14	12	52069246	52077494	0.00321689	0.0019696	0.103082	17620	0.761713	No
Esophagus-Mucosa	493	LINC00592	ENSG00000258279.3	12	52164115	52223804	-0.0310351	0.0141427	0.0286927	17620	0.647351	No
Esophagus-Mucosa	493	KRT80	ENSG00000167767.13	12	52168996	52192000	0.00115166	0.00484162	0.812088	17620	0.980821	No
Esophagus-Mucosa	493	KRT7	ENSG00000135480.15	12	52232520	52252186	0.0107012	0.0101945	0.294393	17620	0.866801	No
Esophagus-Mucosa	493	KRT86	ENSG00000170442.11	12	52249300	52309163	-0.0112169	0.00904767	0.215685	17620	0.836163	No
Esophagus-Mucosa	493	KRT81	ENSG00000205426.10	12	52285913	52291534	0.00181329	0.0146468	0.901526	17620	0.99054	No
Esophagus-Mucosa	493	KRT85	ENSG00000135443.8	12	52360006	52367481	0.00470425	0.0142323	0.741145	17620	0.967549	No
Esophagus-Mucosa	493	KRT84	ENSG00000161849.3	12	52377812	52385652	0.00299849	0.0124593	0.809922	17620	0.980821	No
Esophagus-Mucosa	493	KRT75	ENSG00000170454.5	12	52424070	52434525	-0.0206299	0.00987678	0.0372689	17620	0.655664	No
Esophagus-Mucosa	493	KRT6B	ENSG00000185479.5	12	52446651	52452126	0.00562593	0.00638674	0.378834	17620	0.896128	No
Esophagus-Mucosa	493	KRT6C	ENSG00000170465.9	12	52468516	52473785	0.00579546	0.00763407	0.448138	17620	0.91108	No
Esophagus-Mucosa	493	KRT6A	ENSG00000205420.10	12	52487174	52493257	0.0072094	0.00547756	0.188757	17620	0.821973	No
Esophagus-Mucosa	493	KRT5	ENSG00000186081.11	12	52514575	52520687	0.00163729	0.00358092	0.64772	17620	0.950587	No
Esophagus-Mucosa	493	KRT71	ENSG00000139648.6	12	52543909	52553147	-0.00671695	0.0113104	0.552883	17620	0.935927	No
Esophagus-Mucosa	493	KRT74	ENSG00000170484.9	12	52565782	52573825	0.00231689	0.00893368	0.795484	17620	0.97843	No
Esophagus-Mucosa	493	KRT72	ENSG00000170486.10	12	52585589	52601466	0.00517654	0.00900218	0.565545	17620	0.935927	No
Esophagus-Mucosa	493	KRT73	ENSG00000186049.8	12	52607570	52618559	0.0161424	0.0142838	0.259001	17620	0.851105	No
Esophagus-Mucosa	493	KRT2	ENSG00000172867.3	12	52644558	52652164	0.00851337	0.0116273	0.464418	17620	0.916499	No
Esophagus-Mucosa	493	KRT1	ENSG00000167768.4	12	52674736	52680407	-0.00042497	0.0124955	0.972884	17620	0.998786	No
Esophagus-Mucosa	493	KRT77	ENSG00000189182.9	12	52689626	52703463	0.0152199	0.0106197	0.152471	17620	0.797077	No
Esophagus-Mucosa	493	KRT76	ENSG00000185069.2	12	52768155	52777345	-0.00149441	0.00890437	0.86679	17620	0.986607	No
Esophagus-Mucosa	493	KRT3	ENSG00000186442.7	12	52789685	52796117	0.000655354	0.00587227	0.911187	17620	0.991914	No
Esophagus-Mucosa	493	KRT4	ENSG00000170477.12	12	52806549	52814551	0.004619	0.00756396	0.54172	17620	0.935927	No
Esophagus-Mucosa	493	KRT79	ENSG00000185640.5	12	52821447	52834295	-0.00897326	0.00869035	0.302343	17620	0.866837	No
Esophagus-Mucosa	493	KRT78	ENSG00000170423.12	12	52837804	52849092	0.00150856	0.00677342	0.823852	17620	0.981559	No
Esophagus-Mucosa	493	KRT8	ENSG00000170421.12	12	52897187	52949920	0.00477588	0.00571045	0.403387	17620	0.902643	No
Esophagus-Mucosa	493	KRT18	ENSG00000111057.10	12	52948871	52952901	0.00726886	0.00342016	0.0340815	17620	0.655364	No
Esophagus-Mucosa	493	EIF4B	ENSG00000063046.17	12	53006158	53042209	0.00166839	0.00170172	0.327386	17620	0.875481	No
Esophagus-Mucosa	493	TNS2	ENSG00000111077.17	12	53047051	53064315	0.00106178	0.00190284	0.577113	17620	0.938631	No
Esophagus-Mucosa	493	SPRYD3	ENSG00000167778.8	12	53064373	53079420	0.00129115	0.00174549	0.459844	17620	0.915032	No
Esophagus-Mucosa	493	IGFBP6	ENSG00000167779.7	12	53097436	53102345	0.00721799	0.00583957	0.217056	17620	0.83709	No
Esophagus-Mucosa	493	SOAT2	ENSG00000167780.11	12	53103518	53124538	-0.000173776	0.00991505	0.986024	17620	0.99977	No
Esophagus-Mucosa	493	CSAD	ENSG00000139631.18	12	53157663	53180909	-0.00588219	0.00179168	0.00110325	17620	0.427868	No
Esophagus-Mucosa	493	RP11-1136G11.8	ENSG00000257808.1	12	53159586	53161000	-0.0144349	0.0115164	0.210674	17620	0.833776	No
Esophagus-Mucosa	493	ZNF740	ENSG00000139651.10	12	53180700	53195141	0.00470746	0.00171524	0.00629199	17620	0.526457	No
Esophagus-Mucosa	493	ITGB7	ENSG00000139626.15	12	53195374	53207307	0.00251248	0.00440805	0.568967	17620	0.935927	No
Esophagus-Mucosa	493	RARG	ENSG00000172819.16	12	53210567	53232980	0.000248299	0.00191455	0.896867	17620	0.990016	No
Esophagus-Mucosa	493	MFSD5	ENSG00000182544.8	12	53251251	53254405	-0.000188134	0.00178685	0.916192	17620	0.992728	No
Esophagus-Mucosa	493	ESPL1	ENSG00000135476.11	12	53268299	53293643	0.00760286	0.00522037	0.145953	17620	0.788098	No
Esophagus-Mucosa	493	PFDN5	ENSG00000123349.13	12	53295291	53299450	0.00102268	0.0014576	0.483263	17620	0.922525	No
Esophagus-Mucosa	493	C12orf10	ENSG00000139637.13	12	53299686	53307177	-0.00189106	0.00128001	0.140241	17620	0.785506	No
Esophagus-Mucosa	493	AAAS	ENSG00000094914.12	12	53307456	53324864	-0.00121376	0.00162892	0.456565	17620	0.914281	No
Esophagus-Mucosa	493	SP1	ENSG00000185591.9	12	53380176	53416446	0.000870118	0.00200338	0.664251	17620	0.953031	No
Esophagus-Mucosa	493	AMHR2	ENSG00000135409.10	12	53423855	53431534	0.0203997	0.0109148	0.062244	17620	0.706016	No
Esophagus-Mucosa	493	PRR13	ENSG00000205352.10	12	53441605	53446645	-0.00372085	0.00138505	0.00747705	17620	0.545014	No
Esophagus-Mucosa	493	PCBP2	ENSG00000197111.15	12	53452102	53479668	6.94674e-05	0.00123774	0.955266	17620	0.997424	No
Esophagus-Mucosa	493	MAP3K12	ENSG00000139625.12	12	53481163	53500063	-0.000272401	0.00207664	0.895694	17620	0.990016	No
Esophagus-Mucosa	493	TARBP2	ENSG00000139546.10	12	53500937	53506431	-0.00105683	0.00144441	0.464734	17620	0.91667	No
Esophagus-Mucosa	493	NPFF	ENSG00000139574.8	12	53506690	53507638	0.00176366	0.00306286	0.56501	17620	0.935927	No
Esophagus-Mucosa	493	ATF7	ENSG00000170653.18	12	53507856	53626410	0.0012806	0.00133286	0.337152	17620	0.879436	No
Esophagus-Mucosa	493	ATP5G2	ENSG00000135390.17	12	53632726	53677408	0.00305054	0.0016456	0.0643995	17620	0.712013	No
Esophagus-Mucosa	493	CALCOCO1	ENSG00000012822.15	12	53708517	53727745	0.00111499	0.00189124	0.555771	17620	0.935927	No
Esophagus-Mucosa	493	HOXC13	ENSG00000123364.4	12	53938765	53946544	0.0207358	0.0151144	0.170739	17620	0.813528	No
Esophagus-Mucosa	493	HOXC10	ENSG00000180818.4	12	53985084	53990279	0.0123928	0.0205032	0.545848	17620	0.935927	No
Esophagus-Mucosa	493	HOXC6	ENSG00000197757.7	12	53990624	54030823	0.00710187	0.00609025	0.244163	17620	0.844883	No
Esophagus-Mucosa	493	HOXC9	ENSG00000180806.4	12	53994895	54003337	0.0127289	0.00965256	0.187907	17620	0.819943	No
Esophagus-Mucosa	493	HOXC8	ENSG00000037965.5	12	54009106	54012362	0.00338796	0.0130335	0.795023	17620	0.978267	No
Esophagus-Mucosa	493	AC012531.25	ENSG00000260597.1	12	54019910	54022589	0.00973376	0.0136405	0.475833	17620	0.919812	No
Esophagus-Mucosa	493	HOXC5	ENSG00000172789.3	12	54032853	54035358	0.00572383	0.00611103	0.349424	17620	0.885352	No
Esophagus-Mucosa	493	HOXC4	ENSG00000198353.7	12	54037854	54056030	0.00595881	0.00455294	0.191246	17620	0.824083	No
Esophagus-Mucosa	493	FLJ12825	ENSG00000248265.1	12	54058254	54122234	0.00557431	0.00793985	0.482984	17620	0.922525	No
Esophagus-Mucosa	493	RP11-834C11.6	ENSG00000249388.1	12	54082118	54102693	0.0251654	0.0113695	0.0273471	17620	0.6405	No
Esophagus-Mucosa	493	LINC01598	ENSG00000250432.5	12	54085132	54125992	-0.00938714	0.0112194	0.40319	17620	0.902643	No
Esophagus-Mucosa	493	RP11-834C11.4	ENSG00000250742.2	12	54126098	54142493	0.00671889	0.0031324	0.0324663	17620	0.655364	No
Esophagus-Mucosa	493	SMUG1	ENSG00000123415.15	12	54129518	54189008	0.000180034	0.00171652	0.916513	17620	0.992728	No
Esophagus-Mucosa	493	RP11-834C11.15	ENSG00000283073.1	12	54142591	54147485	0.00180381	0.0101797	0.85943	17620	0.985943	No
Esophagus-Mucosa	493	RP11-834C11.11	ENSG00000260470.1	12	54145069	54146295	-0.00494692	0.0110166	0.653606	17620	0.952117	No
Esophagus-Mucosa	493	RP11-834C11.10	ENSG00000257534.1	12	54162065	54164452	0.00936374	0.0164024	0.568356	17620	0.935927	No
Esophagus-Mucosa	493	CBX5	ENSG00000094916.15	12	54230940	54280133	0.000331331	0.00199576	0.868214	17620	0.986751	No
Esophagus-Mucosa	493	HNRNPA1	ENSG00000135486.17	12	54280193	54287088	-7.5742e-05	0.00153294	0.960614	17620	0.997565	No
Esophagus-Mucosa	493	NFE2	ENSG00000123405.13	12	54292111	54301121	0.0201432	0.0103495	0.0522138	17620	0.68576	No
Esophagus-Mucosa	493	COPZ1	ENSG00000111481.9	12	54301202	54351849	-0.000550671	0.00127022	0.664832	17620	0.953031	No
Esophagus-Mucosa	493	GPR84	ENSG00000139572.3	12	54362445	54364487	0.0026472	0.00641615	0.6801	17620	0.955687	No
Esophagus-Mucosa	493	ZNF385A	ENSG00000161642.17	12	54369133	54391298	-0.000512432	0.00225398	0.820254	17620	0.980954	No
Esophagus-Mucosa	493	ITGA5	ENSG00000161638.10	12	54395261	54419460	-0.000705226	0.00418063	0.866114	17620	0.986607	No
Esophagus-Mucosa	493	GTSF1	ENSG00000170627.10	12	54455950	54473599	-0.00821041	0.0153754	0.593596	17620	0.941246	No
Esophagus-Mucosa	493	NCKAP1L	ENSG00000123338.12	12	54497711	54548238	0.00230822	0.00529329	0.662988	17620	0.953031	No
Esophagus-Mucosa	493	PDE1B	ENSG00000123360.11	12	54549350	54579239	-0.000762527	0.00545111	0.888811	17620	0.990016	No
Esophagus-Mucosa	493	PPP1R1A	ENSG00000135447.16	12	54575387	54588659	0.0125075	0.0072356	0.0845343	17620	0.750161	No
Esophagus-Mucosa	493	DCD	ENSG00000161634.11	12	54644591	54648493	-0.00624133	0.0186238	0.737679	17620	0.966194	No
Esophagus-Mucosa	493	MUCL1	ENSG00000172551.10	12	54830519	54858393	0.000232343	0.01631	0.98864	17620	0.999825	No
Esophagus-Mucosa	493	TESPA1	ENSG00000135426.15	12	54948018	54984746	0.00835695	0.00593136	0.159512	17620	0.805862	No
Esophagus-Mucosa	493	METTL7B	ENSG00000170439.6	12	55681546	55684567	0.00872267	0.01508	0.563252	17620	0.935927	No
Esophagus-Mucosa	493	ITGA7	ENSG00000135424.15	12	55684612	55716036	0.00630896	0.00318271	0.0480309	17620	0.677044	No
Esophagus-Mucosa	493	BLOC1S1	ENSG00000135441.7	12	55716044	55720087	0.00137403	0.00167728	0.413085	17620	0.9042	No
Esophagus-Mucosa	493	RDH5	ENSG00000135437.9	12	55720367	55724705	0.00971737	0.00458351	0.034522	17620	0.655364	No
Esophagus-Mucosa	493	CD63	ENSG00000135404.11	12	55725323	55729661	-0.000186981	0.00197278	0.92453	17620	0.99476	No
Esophagus-Mucosa	493	GDF11	ENSG00000135414.9	12	55743280	55757273	0.00231848	0.0027611	0.401505	17620	0.902362	No
Esophagus-Mucosa	493	SARNP	ENSG00000205323.8	12	55757279	55817756	0.00102361	0.00128341	0.425524	17620	0.907019	No
Esophagus-Mucosa	493	ORMDL2	ENSG00000123353.9	12	55817919	55820959	-0.000941153	0.00198578	0.635757	17620	0.948379	No
Esophagus-Mucosa	493	DNAJC14	ENSG00000135392.15	12	55821880	55829607	-0.00381169	0.00164966	0.0212869	17620	0.613871	No
Esophagus-Mucosa	493	MMP19	ENSG00000123342.15	12	55836247	55842966	0.00127981	0.00486014	0.792413	17620	0.978223	No
Esophagus-Mucosa	493	PYM1	ENSG00000170473.16	12	55901413	55932560	2.05493e-05	0.00167639	0.990225	17620	0.999825	No
Esophagus-Mucosa	493	DGKA	ENSG00000065357.19	12	55927614	55954027	-0.001275	0.00180533	0.480386	17620	0.921346	No
Esophagus-Mucosa	493	PMEL	ENSG00000185664.14	12	55954105	55973317	0.00291485	0.00477429	0.541805	17620	0.935927	No
Esophagus-Mucosa	493	CDK2	ENSG00000123374.10	12	55966769	55972784	0.00136516	0.00186481	0.464495	17620	0.916499	No
Esophagus-Mucosa	493	RAB5B	ENSG00000111540.15	12	55973913	55996683	0.00117694	0.00152226	0.439818	17620	0.910518	No
Esophagus-Mucosa	493	SUOX	ENSG00000139531.12	12	55997180	56006641	-0.00168903	0.00208721	0.418793	17620	0.905415	No
Esophagus-Mucosa	493	IKZF4	ENSG00000123411.14	12	56007659	56038435	-9.63808e-06	0.00221851	0.996536	17620	0.999825	No
Esophagus-Mucosa	493	RPS26	ENSG00000197728.9	12	56041853	56044675	0.00583922	0.00675679	0.387918	17620	0.896412	No
Esophagus-Mucosa	493	ERBB3	ENSG00000065361.14	12	56079857	56103505	0.0035297	0.00217949	0.106008	17620	0.761713	No
Esophagus-Mucosa	493	PA2G4	ENSG00000170515.13	12	56104319	56113907	-0.00098185	0.00121986	0.421291	17620	0.905929	No
Esophagus-Mucosa	493	RPL41	ENSG00000229117.8	12	56116586	56117943	0.00251567	0.00209757	0.231003	17620	0.840951	No
Esophagus-Mucosa	493	ZC3H10	ENSG00000135482.6	12	56118159	56127514	-0.00206286	0.00212141	0.33135	17620	0.876987	No
Esophagus-Mucosa	493	ESYT1	ENSG00000139641.12	12	56128056	56144671	-0.00215319	0.00181333	0.235659	17620	0.840951	No
Esophagus-Mucosa	493	MYL6B	ENSG00000196465.10	12	56152256	56157982	6.78229e-05	0.00196202	0.972439	17620	0.998786	No
Esophagus-Mucosa	493	MYL6	ENSG00000092841.18	12	56158161	56162982	0.000131482	0.00169875	0.938339	17620	0.995872	No
Esophagus-Mucosa	493	SMARCC2	ENSG00000139613.11	12	56163497	56189567	-0.000461546	0.00140328	0.742374	17620	0.967917	No
Esophagus-Mucosa	493	RNF41	ENSG00000181852.17	12	56202175	56221933	-0.00154184	0.00178659	0.388573	17620	0.896412	No
Esophagus-Mucosa	493	NABP2	ENSG00000139579.12	12	56222015	56229854	-0.00256497	0.00133031	0.0544432	17620	0.691131	No
Esophagus-Mucosa	493	SLC39A5	ENSG00000139540.11	12	56230049	56237806	-0.00492564	0.00899236	0.584117	17620	0.940416	No
Esophagus-Mucosa	493	ANKRD52	ENSG00000139645.9	12	56237847	56258391	0.00254552	0.00144289	0.0783495	17620	0.741815	No
Esophagus-Mucosa	493	COQ10A	ENSG00000135469.13	12	56266858	56270966	-0.0031487	0.00230772	0.173088	17620	0.814958	No
Esophagus-Mucosa	493	CS	ENSG00000062485.18	12	56271699	56300392	-4.42103e-05	0.00126155	0.972059	17620	0.998786	No
Esophagus-Mucosa	493	CNPY2	ENSG00000257727.5	12	56309842	56316222	-0.0011125	0.00137848	0.420048	17620	0.90589	No
Esophagus-Mucosa	493	PAN2	ENSG00000135473.14	12	56316337	56334053	0.00209053	0.00192374	0.277725	17620	0.858212	No
Esophagus-Mucosa	493	IL23A	ENSG00000110944.8	12	56334174	56340410	0.0300855	0.0125976	0.0173244	17620	0.586009	No
Esophagus-Mucosa	493	STAT2	ENSG00000170581.13	12	56341597	56360126	0.0016863	0.0017273	0.329437	17620	0.876708	No
Esophagus-Mucosa	493	TIMELESS	ENSG00000111602.11	12	56416373	56449403	0.000496899	0.002103	0.813318	17620	0.980954	No
Esophagus-Mucosa	493	SPRYD4	ENSG00000176422.13	12	56468567	56479707	0.00114347	0.00167912	0.496208	17620	0.92609	No
Esophagus-Mucosa	493	GLS2	ENSG00000135423.12	12	56479780	56488414	0.00250595	0.00501122	0.617261	17620	0.945944	No
Esophagus-Mucosa	493	RBMS2	ENSG00000076067.12	12	56521929	56595595	0.000156084	0.00279224	0.955446	17620	0.997424	No
Esophagus-Mucosa	493	BAZ2A	ENSG00000076108.11	12	56596197	56636816	0.00299506	0.00138389	0.0309489	17620	0.655364	No
Esophagus-Mucosa	493	ATP5B	ENSG00000110955.8	12	56638175	56646068	0.00132273	0.00141526	0.350463	17620	0.88554	No
Esophagus-Mucosa	493	PTGES3	ENSG00000110958.15	12	56663341	56688408	0.000684152	0.00158757	0.666706	17620	0.953031	No
Esophagus-Mucosa	493	NACA	ENSG00000196531.10	12	56712428	56731595	-0.0010667	0.00148264	0.472217	17620	0.919083	No
Esophagus-Mucosa	493	PRIM1	ENSG00000198056.13	12	56731629	56752373	0.00073124	0.00285189	0.79775	17620	0.978879	No
Esophagus-Mucosa	493	HSD17B6	ENSG00000025423.11	12	56752161	56787790	0.00236772	0.00606836	0.696584	17620	0.957754	No
Esophagus-Mucosa	493	SDR9C7	ENSG00000170426.1	12	56923154	56934405	0.00292629	0.00589821	0.620033	17620	0.946176	No
Esophagus-Mucosa	493	RDH16	ENSG00000139547.7	12	56951431	56959374	-0.00516582	0.00599692	0.389449	17620	0.896412	No
Esophagus-Mucosa	493	GPR182	ENSG00000166856.2	12	56994446	56998441	2.90158e-05	0.00931647	0.997516	17620	0.999825	No
Esophagus-Mucosa	493	ZBTB39	ENSG00000166860.2	12	56998834	57006446	0.00168734	0.00234928	0.472969	17620	0.919107	No
Esophagus-Mucosa	493	TAC3	ENSG00000166863.11	12	57010000	57028883	-0.0117854	0.01279	0.357286	17620	0.888292	No
Esophagus-Mucosa	493	MYO1A	ENSG00000166866.12	12	57028517	57051198	0.00781216	0.00895217	0.383296	17620	0.896128	No
Esophagus-Mucosa	493	NEMP1	ENSG00000166881.9	12	57055643	57088063	0.00363445	0.00244598	0.137977	17620	0.783714	No
Esophagus-Mucosa	493	NAB2	ENSG00000166886.12	12	57088894	57095407	0.000468365	0.00318328	0.88309	17620	0.98959	No
Esophagus-Mucosa	493	STAT6	ENSG00000166888.11	12	57095477	57132139	0.000186868	0.00133375	0.888634	17620	0.990016	No
Esophagus-Mucosa	493	LRP1	ENSG00000123384.13	12	57128493	57213351	-0.00211033	0.00233748	0.36708	17620	0.890978	No
Esophagus-Mucosa	493	NXPH4	ENSG00000182379.9	12	57216795	57226449	-0.00256398	0.00771345	0.739732	17620	0.967226	No
Esophagus-Mucosa	493	SHMT2	ENSG00000182199.10	12	57229327	57234902	0.000801388	0.00237552	0.736001	17620	0.966057	No
Esophagus-Mucosa	493	NDUFA4L2	ENSG00000185633.10	12	57234936	57240715	-0.000496458	0.00738488	0.94643	17620	0.997195	No
Esophagus-Mucosa	493	STAC3	ENSG00000185482.7	12	57243453	57251193	0.00345751	0.00409896	0.399372	17620	0.900743	No
Esophagus-Mucosa	493	R3HDM2	ENSG00000179912.20	12	57253764	57431005	-0.000728815	0.00139527	0.601675	17620	0.941842	No
Esophagus-Mucosa	493	INHBE	ENSG00000139269.2	12	57452323	57459280	-0.00729217	0.0107861	0.499326	17620	0.926147	No
Esophagus-Mucosa	493	GLI1	ENSG00000111087.9	12	57460135	57472254	0.00375997	0.0094422	0.690656	17620	0.957323	No
Esophagus-Mucosa	493	ARHGAP9	ENSG00000123329.17	12	57472263	57488814	-0.0025837	0.00363181	0.477183	17620	0.920009	No
Esophagus-Mucosa	493	MARS	ENSG00000166986.14	12	57475445	57516587	0.00107885	0.00258791	0.676956	17620	0.955005	No
Esophagus-Mucosa	493	DDIT3	ENSG00000175197.11	12	57516656	57520517	-0.00429544	0.00424209	0.311782	17620	0.870354	No
Esophagus-Mucosa	493	MBD6	ENSG00000166987.14	12	57520710	57530101	-0.000191195	0.00168241	0.909569	17620	0.991162	No
Esophagus-Mucosa	493	DCTN2	ENSG00000175203.15	12	57530149	57547331	0.00121345	0.00114859	0.291297	17620	0.864833	No
Esophagus-Mucosa	493	KIF5A	ENSG00000155980.11	12	57549998	57586632	-0.00171108	0.00481931	0.722714	17620	0.962493	No
Esophagus-Mucosa	493	PIP4K2C	ENSG00000166908.17	12	57591174	57603418	-0.000688541	0.00143052	0.63051	17620	0.947978	No
Esophagus-Mucosa	493	DTX3	ENSG00000178498.15	12	57604622	57609804	-0.00311334	0.0019835	0.117175	17620	0.771686	No
Esophagus-Mucosa	493	ARHGEF25	ENSG00000240771.6	12	57610180	57619379	0.00338843	0.00221242	0.126305	17620	0.777109	No
Esophagus-Mucosa	493	SLC26A10	ENSG00000135502.17	12	57619527	57625894	0.00440896	0.00465089	0.343625	17620	0.882496	No
Esophagus-Mucosa	493	B4GALNT1	ENSG00000135454.13	12	57626152	57633355	-0.004191	0.00514017	0.415288	17620	0.9042	No
Esophagus-Mucosa	493	OS9	ENSG00000135506.15	12	57693955	57721557	-0.00114102	0.00146149	0.435359	17620	0.909604	No
Esophagus-Mucosa	493	AGAP2	ENSG00000135439.11	12	57723761	57742157	0.00269315	0.00364708	0.460615	17620	0.915336	No
Esophagus-Mucosa	493	TSPAN31	ENSG00000135452.9	12	57739736	57750211	0.00256884	0.00167152	0.125007	17620	0.774924	No
Esophagus-Mucosa	493	CDK4	ENSG00000135446.16	12	57750442	57756013	-0.00102747	0.0015935	0.519379	17620	0.932853	No
Esophagus-Mucosa	493	MARCH9	ENSG00000139266.5	12	57755098	57760407	0.00177432	0.0021961	0.419532	17620	0.90589	No
Esophagus-Mucosa	493	CYP27B1	ENSG00000111012.9	12	57762339	57767251	-0.0105664	0.0047998	0.0281896	17620	0.646747	No
Esophagus-Mucosa	493	METTL1	ENSG00000037897.16	12	57768471	57772599	-0.00445479	0.00196622	0.023925	17620	0.623066	No
Esophagus-Mucosa	493	METTL21B	ENSG00000123427.16	12	57771606	57782541	-0.00272364	0.00236901	0.250852	17620	0.848357	No
Esophagus-Mucosa	493	TSFM	ENSG00000123297.17	12	57782589	57808071	0.00209499	0.00160935	0.193634	17620	0.825579	No
Esophagus-Mucosa	493	AVIL	ENSG00000135407.10	12	57797740	57818704	0.00410254	0.00401521	0.307424	17620	0.867841	No
Esophagus-Mucosa	493	RP11-571M6.17	ENSG00000270039.1	12	57803838	57804415	0.0072715	0.00469561	0.122156	17620	0.773685	No
Esophagus-Mucosa	493	RP11-571M6.18	ENSG00000269903.1	12	57814494	57814926	-0.00048629	0.00890436	0.95647	17620	0.997424	No
Esophagus-Mucosa	493	CTDSP2	ENSG00000175215.10	12	57819927	57846739	0.0052368	0.0016481	0.00158329	17620	0.435899	No
Esophagus-Mucosa	493	RP11-620J15.3	ENSG00000257698.1	12	57931528	57936175	0.00403587	0.00393873	0.306049	17620	0.867841	No
Esophagus-Mucosa	493	ATP23	ENSG00000166896.7	12	57941541	57957269	0.00229643	0.00318236	0.470891	17620	0.918472	No
Esophagus-Mucosa	493	LRIG3	ENSG00000139263.11	12	58872149	58920522	-0.00197144	0.00312227	0.528078	17620	0.934501	No
Esophagus-Mucosa	493	RP11-272B17.2	ENSG00000257230.1	12	59523278	59524184	-0.0176284	0.0145322	0.225715	17620	0.840014	No
Esophagus-Mucosa	493	SLC16A7	ENSG00000118596.11	12	59596067	59789855	-0.00220555	0.00276888	0.426113	17620	0.907103	No
Esophagus-Mucosa	493	FAM19A2	ENSG00000198673.10	12	61708259	62279150	-0.00306874	0.00660226	0.642289	17620	0.949813	No
Esophagus-Mucosa	493	USP15	ENSG00000135655.15	12	62260338	62417431	-0.00222658	0.00105008	0.0344959	17620	0.655364	No
Esophagus-Mucosa	493	MON2	ENSG00000061987.14	12	62466817	62600479	0.00134563	0.00121765	0.269678	17620	0.854899	No
Esophagus-Mucosa	493	LINC01465	ENSG00000221949.5	12	62601751	62603685	-0.00470861	0.00641061	0.463008	17620	0.916034	No
Esophagus-Mucosa	493	RP11-631N16.4	ENSG00000275180.1	12	62603909	62604399	0.0047516	0.00479591	0.322311	17620	0.873874	No
Esophagus-Mucosa	493	RP11-631N16.2	ENSG00000257354.2	12	62613605	62622213	-0.000779314	0.00295577	0.792159	17620	0.978223	No
Esophagus-Mucosa	493	PPM1H	ENSG00000111110.11	12	62643982	62935037	-0.0071326	0.00539557	0.186831	17620	0.819841	No
Esophagus-Mucosa	493	AVPR1A	ENSG00000166148.3	12	63142759	63150942	-0.00547868	0.00637907	0.390859	17620	0.896928	No
Esophagus-Mucosa	493	DPY19L2	ENSG00000177990.11	12	63558913	63668849	-0.00806377	0.00466167	0.0843206	17620	0.750073	No
Esophagus-Mucosa	493	TMEM5	ENSG00000118600.11	12	63779803	63809558	-0.000177816	0.00168813	0.916156	17620	0.992728	No
Esophagus-Mucosa	493	SRGAP1	ENSG00000196935.8	12	63844293	64162221	-0.0086454	0.00309473	0.0054251	17620	0.520327	No
Esophagus-Mucosa	493	C12orf66	ENSG00000174206.12	12	64186316	64222296	-0.00114012	0.00213719	0.59396	17620	0.941246	No
Esophagus-Mucosa	493	C12orf56	ENSG00000185306.12	12	64264762	64390741	0.00386861	0.0065262	0.553612	17620	0.935927	No
Esophagus-Mucosa	493	XPOT	ENSG00000184575.11	12	64404350	64451127	-0.0029158	0.00213868	0.173419	17620	0.814958	No
Esophagus-Mucosa	493	TBK1	ENSG00000183735.9	12	64455840	64502108	0.00124212	0.0014699	0.398518	17620	0.900743	No
Esophagus-Mucosa	493	RASSF3	ENSG00000153179.12	12	64507001	64697567	-0.00187821	0.00262393	0.474469	17620	0.919244	No
Esophagus-Mucosa	493	GNS	ENSG00000135677.10	12	64713445	64759447	-0.000545478	0.00150231	0.716699	17620	0.962023	No
Esophagus-Mucosa	493	TBC1D30	ENSG00000111490.12	12	64781193	64881032	0.00276102	0.00427504	0.518694	17620	0.932753	No
Esophagus-Mucosa	493	WIF1	ENSG00000156076.9	12	65050626	65121566	-0.000123491	0.016703	0.994104	17620	0.999825	No
Esophagus-Mucosa	493	LEMD3	ENSG00000174106.2	12	65169571	65248327	0.00382343	0.00148415	0.0102933	17620	0.564329	No
Esophagus-Mucosa	493	MSRB3	ENSG00000174099.10	12	65278643	65488244	0.00171025	0.00248191	0.491109	17620	0.925419	No
Esophagus-Mucosa	493	HMGA2	ENSG00000149948.13	12	65824131	65966295	-0.000721492	0.0109161	0.947331	17620	0.997424	No
Esophagus-Mucosa	493	LLPH	ENSG00000139233.6	12	66116555	66130750	-1.02816e-05	0.00125441	0.993464	17620	0.999825	No
Esophagus-Mucosa	493	TMBIM4	ENSG00000155957.17	12	66135846	66170072	0.000598959	0.00142226	0.67385	17620	0.953872	No
Esophagus-Mucosa	493	IRAK3	ENSG00000090376.10	12	66188879	66254622	0.000433031	0.00284367	0.879032	17620	0.989505	No
Esophagus-Mucosa	493	HELB	ENSG00000127311.9	12	66302545	66347430	-0.00320029	0.00352231	0.364037	17620	0.890243	No
Esophagus-Mucosa	493	GRIP1	ENSG00000155974.11	12	66347646	66804186	0.00204271	0.00311262	0.511973	17620	0.930884	No
Esophagus-Mucosa	493	CAND1	ENSG00000111530.12	12	67269281	67319951	0.000675297	0.00102448	0.510115	17620	0.930361	No
Esophagus-Mucosa	493	DYRK2	ENSG00000127334.10	12	67648338	67665406	0.00105988	0.00230386	0.645697	17620	0.950183	No
Esophagus-Mucosa	493	IL26	ENSG00000111536.4	12	68201351	68225821	-0.00618826	0.0155206	0.690286	17620	0.957323	No
Esophagus-Mucosa	493	IL22	ENSG00000127318.10	12	68248242	68253607	-0.0198361	0.0156544	0.205737	17620	0.831267	No
Esophagus-Mucosa	493	MDM1	ENSG00000111554.14	12	68272443	68332381	-0.00120978	0.0022591	0.592547	17620	0.941246	No
Esophagus-Mucosa	493	RP11-81H14.2	ENSG00000251301.6	12	68332888	68451663	-0.0189278	0.0115574	0.102148	17620	0.761713	No
Esophagus-Mucosa	493	RP11-81H14.1	ENSG00000273824.1	12	68426331	68427737	-0.00847158	0.0150591	0.574005	17620	0.938012	No
Esophagus-Mucosa	493	RAP1B	ENSG00000127314.17	12	68610839	68671901	-0.00123242	0.00132909	0.354262	17620	0.887857	No
Esophagus-Mucosa	493	RP11-637A17.2	ENSG00000247363.2	12	68674371	68687755	-0.0107712	0.013807	0.435707	17620	0.909604	No
Esophagus-Mucosa	493	NUP107	ENSG00000111581.9	12	68686734	68745809	-0.002444	0.00152451	0.109575	17620	0.764997	No
Esophagus-Mucosa	493	SLC35E3	ENSG00000175782.9	12	68746106	68793964	0.00119556	0.001781	0.502367	17620	0.92671	No
Esophagus-Mucosa	493	MDM2	ENSG00000135679.22	12	68808176	68850686	0.000260338	0.00189287	0.890665	17620	0.990016	No
Esophagus-Mucosa	493	CPM	ENSG00000135678.11	12	68851175	68971570	-0.0031195	0.0042877	0.467254	17620	0.917798	No
Esophagus-Mucosa	493	CPSF6	ENSG00000111605.16	12	69239537	69274358	-0.00198395	0.00145907	0.174565	17620	0.815233	No
Esophagus-Mucosa	493	RP11-1143G9.5	ENSG00000274979.1	12	69326574	69331882	0.00247717	0.0145781	0.865143	17620	0.986343	No
Esophagus-Mucosa	493	LYZ	ENSG00000090382.6	12	69348341	69354234	0.0196738	0.0112265	0.0803477	17620	0.743554	No
Esophagus-Mucosa	493	YEATS4	ENSG00000127337.6	12	69359703	69390796	0.00144901	0.0023796	0.542863	17620	0.935927	No
Esophagus-Mucosa	493	FRS2	ENSG00000166225.8	12	69470349	69579789	-0.00458217	0.00161045	0.00463074	17620	0.494507	No
Esophagus-Mucosa	493	CCT2	ENSG00000166226.12	12	69585334	69601570	-0.00148154	0.00134914	0.272704	17620	0.856124	No
Esophagus-Mucosa	493	RAB3IP	ENSG00000127328.21	12	69738681	69823204	0.00449198	0.00288069	0.119587	17620	0.771686	No
Esophagus-Mucosa	493	MYRFL	ENSG00000166268.10	12	69825304	69959097	-0.0116174	0.0168133	0.489927	17620	0.925419	No
Esophagus-Mucosa	493	LINC01481	ENSG00000257815.5	12	69904033	70242893	0.00350184	0.00346352	0.312506	17620	0.870354	No
Esophagus-Mucosa	493	LINC01481	ENSG00000257613.1	12	70219132	70221862	0.00904706	0.0143254	0.527993	17620	0.934501	No
Esophagus-Mucosa	493	CNOT2	ENSG00000111596.11	12	70242994	70354993	-0.00141352	0.00115149	0.220228	17620	0.837915	No
Esophagus-Mucosa	493	KCNMB4	ENSG00000135643.4	12	70366276	70434292	-0.000209761	0.00444684	0.962397	17620	0.998306	No
Esophagus-Mucosa	493	PTPRB	ENSG00000127329.15	12	70515866	70637440	-0.00404357	0.0037136	0.276774	17620	0.857829	No
Esophagus-Mucosa	493	TSPAN8	ENSG00000127324.8	12	71125085	71441898	0.015209	0.00731641	0.0381809	17620	0.655664	No
Esophagus-Mucosa	493	LGR5	ENSG00000139292.12	12	71439770	71586310	0.00275991	0.016445	0.866792	17620	0.986607	No
Esophagus-Mucosa	493	ZFC3H1	ENSG00000133858.15	12	71609472	71667725	0.00336219	0.00205869	0.103102	17620	0.761713	No
Esophagus-Mucosa	493	THAP2	ENSG00000173451.6	12	71663970	71680639	-0.000100722	0.0026087	0.969218	17620	0.998696	No
Esophagus-Mucosa	493	TMEM19	ENSG00000139291.13	12	71686087	71705046	0.00163476	0.00232287	0.481926	17620	0.921823	No
Esophagus-Mucosa	493	RP11-498M15.1	ENSG00000257515.1	12	71709171	71710374	-0.0160838	0.00943786	0.0890077	17620	0.754284	No
Esophagus-Mucosa	493	RAB21	ENSG00000080371.5	12	71754874	71800285	0.000468407	0.0013296	0.724777	17620	0.963308	No
Esophagus-Mucosa	493	TBC1D15	ENSG00000121749.15	12	71839707	71927248	0.000175577	0.00183658	0.923879	17620	0.994456	No
Esophagus-Mucosa	493	TRHDE	ENSG00000072657.8	12	72087266	72670757	-0.00319548	0.0062159	0.607436	17620	0.942148	No
Esophagus-Mucosa	493	ATXN7L3B	ENSG00000253719.3	12	74537827	74545430	0.000533087	0.00136657	0.696646	17620	0.957754	No
Esophagus-Mucosa	493	CAPS2	ENSG00000180881.19	12	75275979	75390928	-0.00133015	0.00338218	0.694289	17620	0.957431	No
Esophagus-Mucosa	493	GLIPR1L1	ENSG00000173401.9	12	75334639	75370560	-0.000283701	0.00841446	0.973118	17620	0.998786	No
Esophagus-Mucosa	493	GLIPR1L2	ENSG00000180481.10	12	75391070	75432688	-0.0133464	0.0100672	0.185572	17620	0.819841	No
Esophagus-Mucosa	493	GLIPR1	ENSG00000139278.9	12	75480680	75503853	-0.00508181	0.00327762	0.121703	17620	0.77276	No
Esophagus-Mucosa	493	KRR1	ENSG00000111615.13	12	75490861	75511621	-0.00175341	0.00131529	0.183144	17620	0.819382	No
Esophagus-Mucosa	493	RP11-114H23.1	ENSG00000258077.2	12	75563202	75984015	0.00404653	0.00650561	0.534239	17620	0.935146	No
Esophagus-Mucosa	493	RP11-114H23.2	ENSG00000258088.1	12	75694010	75698816	0.00444539	0.00789334	0.573579	17620	0.93778	No
Esophagus-Mucosa	493	PHLDA1	ENSG00000139289.13	12	76025447	76033932	-0.00411091	0.0048374	0.395858	17620	0.899791	No
Esophagus-Mucosa	493	NAP1L1	ENSG00000187109.13	12	76036587	76085033	-0.00111948	0.0015124	0.459547	17620	0.915032	No
Esophagus-Mucosa	493	BBS10	ENSG00000179941.6	12	76344474	76348442	0.000544723	0.00191344	0.776013	17620	0.975021	No
Esophagus-Mucosa	493	OSBPL8	ENSG00000091039.16	12	76351797	76559809	-0.00148333	0.00167916	0.377483	17620	0.896128	No
Esophagus-Mucosa	493	ZDHHC17	ENSG00000186908.14	12	76763588	76853696	-0.0013325	0.00159388	0.403573	17620	0.902643	No
Esophagus-Mucosa	493	CSRP2	ENSG00000175183.9	12	76858715	76879060	-0.0011889	0.00385733	0.758052	17620	0.970318	No
Esophagus-Mucosa	493	E2F7	ENSG00000165891.15	12	77021247	77065580	-0.00016029	0.00334502	0.961801	17620	0.997987	No
Esophagus-Mucosa	493	NAV3	ENSG00000067798.14	12	77324641	78213008	0.00408658	0.00552669	0.460016	17620	0.915047	No
Esophagus-Mucosa	493	SYT1	ENSG00000067715.13	12	78863993	79452008	-0.0107524	0.00761607	0.158667	17620	0.805862	No
Esophagus-Mucosa	493	RP1-78O14.1	ENSG00000257894.2	12	79341205	79503396	-0.00361964	0.0145565	0.803731	17620	0.980476	No
Esophagus-Mucosa	493	PAWR	ENSG00000177425.10	12	79574979	79691097	0.000968534	0.00167525	0.563443	17620	0.935927	No
Esophagus-Mucosa	493	PPP1R12A	ENSG00000058272.16	12	79773563	79934900	0.000226336	0.00144184	0.875331	17620	0.988231	No
Esophagus-Mucosa	493	OTOGL	ENSG00000165899.10	12	80209453	80379090	0.0029123	0.0105508	0.782649	17620	0.976823	No
Esophagus-Mucosa	493	PTPRQ	ENSG00000139304.12	12	80402178	80680234	0.0123391	0.0130446	0.344677	17620	0.882496	No
Esophagus-Mucosa	493	LIN7A	ENSG00000111052.7	12	80792520	80889369	0.00396357	0.00380292	0.297832	17620	0.866837	No
Esophagus-Mucosa	493	ACSS3	ENSG00000111058.7	12	80936414	81261205	0.00179511	0.0033989	0.597648	17620	0.941477	No
Esophagus-Mucosa	493	PPFIA2	ENSG00000139220.16	12	81261949	81759553	0.0153012	0.0098731	0.121866	17620	0.772955	No
Esophagus-Mucosa	493	CCDC59	ENSG00000133773.11	12	82223681	82358496	-0.00171175	0.0017277	0.32231	17620	0.873874	No
Esophagus-Mucosa	493	METTL25	ENSG00000127720.7	12	82358789	82479236	-0.00496914	0.00226804	0.0289456	17620	0.647351	No
Esophagus-Mucosa	493	TMTC2	ENSG00000179104.8	12	82686880	83134870	-0.00147284	0.00207546	0.478276	17620	0.920832	No
Esophagus-Mucosa	493	SLC6A15	ENSG00000072041.16	12	84859488	84913615	-0.0113925	0.00519975	0.028943	17620	0.647351	No
Esophagus-Mucosa	493	LRRIQ1	ENSG00000133640.18	12	85036351	85263224	-0.037988	0.013081	0.00385651	17620	0.477634	No
Esophagus-Mucosa	493	RASSF9	ENSG00000198774.4	12	85800697	85836570	0.00253998	0.00530238	0.632142	17620	0.948025	No
Esophagus-Mucosa	493	NTS	ENSG00000133636.10	12	85874295	85882992	0.0214572	0.0170977	0.210109	17620	0.833776	No
Esophagus-Mucosa	493	C12orf29	ENSG00000133641.17	12	88034132	88050160	-0.000420191	0.00189969	0.825041	17620	0.981817	No
Esophagus-Mucosa	493	CEP290	ENSG00000198707.14	12	88050354	88142216	0.00354965	0.00249897	0.156139	17620	0.803498	No
Esophagus-Mucosa	493	TMTC3	ENSG00000139324.11	12	88142296	88199887	-0.000353402	0.00205919	0.863809	17620	0.985943	No
Esophagus-Mucosa	493	KITLG	ENSG00000049130.14	12	88492793	88580851	-0.00580207	0.00371288	0.118798	17620	0.771686	No
Esophagus-Mucosa	493	DUSP6	ENSG00000139318.7	12	89347232	89351014	0.00916709	0.00492455	0.0632948	17620	0.706751	No
Esophagus-Mucosa	493	RP11-823E8.3	ENSG00000274021.1	12	89351172	89351639	0.00855237	0.0114164	0.454153	17620	0.913536	No
Esophagus-Mucosa	493	RP11-1109F11.3	ENSG00000271327.1	12	89367807	89369301	0.0132513	0.00564063	0.0192231	17620	0.597203	No
Esophagus-Mucosa	493	RP11-1109F11.5	ENSG00000271259.1	12	89371820	89372359	0.01858	0.0097964	0.0584907	17620	0.702515	No
Esophagus-Mucosa	493	POC1B	ENSG00000139323.13	12	89419718	89526024	-0.00348217	0.00171043	0.0423253	17620	0.662966	No
Esophagus-Mucosa	493	GALNT4	ENSG00000257594.3	12	89519408	89524806	-0.00315135	0.0029009	0.277887	17620	0.85856	No
Esophagus-Mucosa	493	ATP2B1	ENSG00000070961.15	12	89588049	89708831	-0.00260785	0.00214335	0.224322	17620	0.839932	No
Esophagus-Mucosa	493	ATP2B1-AS1	ENSG00000271614.1	12	89708959	89712590	-0.00480779	0.00497097	0.333953	17620	0.878398	No
Esophagus-Mucosa	493	LUM	ENSG00000139329.4	12	91102629	91111831	-0.00801945	0.00591709	0.17597	17620	0.815233	No
Esophagus-Mucosa	493	DCN	ENSG00000011465.16	12	91140484	91183123	-0.00268704	0.00346742	0.438763	17620	0.909959	No
Esophagus-Mucosa	493	BTG1	ENSG00000133639.4	12	92140278	92145572	0.000417409	0.00245111	0.864852	17620	0.986298	No
Esophagus-Mucosa	493	CLLU1OS	ENSG00000205057.4	12	92420094	92428148	0.0018305	0.0146163	0.900389	17620	0.990447	No
Esophagus-Mucosa	493	RP11-693J15.5	ENSG00000205056.8	12	92466451	92492091	0.0105567	0.0107357	0.325955	17620	0.874771	No
Esophagus-Mucosa	493	PLEKHG7	ENSG00000187510.8	12	92721462	92770636	-0.010549	0.0133324	0.429208	17620	0.907737	No
Esophagus-Mucosa	493	EEA1	ENSG00000102189.16	12	92772456	92929331	-0.000590045	0.00177519	0.739747	17620	0.967226	No
Esophagus-Mucosa	493	NUDT4	ENSG00000173598.13	12	93377883	93405672	-0.00402499	0.00210926	0.0569664	17620	0.69929	No
Esophagus-Mucosa	493	UBE2N	ENSG00000177889.9	12	93408147	93442262	-0.00196859	0.00121458	0.10573	17620	0.761713	No
Esophagus-Mucosa	493	MRPL42	ENSG00000198015.12	12	93467488	93516213	-0.00308774	0.00143038	0.0313786	17620	0.655364	No
Esophagus-Mucosa	493	SOCS2	ENSG00000120833.13	12	93569814	93583487	-0.00913131	0.00396991	0.021877	17620	0.6171	No
Esophagus-Mucosa	493	CRADD	ENSG00000169372.12	12	93677375	93894840	0.00147252	0.00170557	0.388379	17620	0.896412	No
Esophagus-Mucosa	493	RP11-1060G2.2	ENSG00000271382.1	12	93945041	93947813	0.0299272	0.0124796	0.0168693	17620	0.582128	No
Esophagus-Mucosa	493	PLXNC1	ENSG00000136040.8	12	94148723	94307675	-0.00561503	0.00356841	0.116265	17620	0.771686	No
Esophagus-Mucosa	493	CEP83	ENSG00000173588.14	12	94307696	94459988	-0.00563993	0.00210171	0.0075422	17620	0.545014	No
Esophagus-Mucosa	493	CEP83-AS1	ENSG00000278916.1	12	94460003	94462484	-0.00644417	0.0110226	0.559075	17620	0.935927	No
Esophagus-Mucosa	493	TMCC3	ENSG00000057704.12	12	94567124	94650562	-0.00122921	0.00514479	0.811269	17620	0.980821	No
Esophagus-Mucosa	493	NDUFA12	ENSG00000184752.12	12	94897055	95003770	-0.00205909	0.0017799	0.247917	17620	0.847029	No
Esophagus-Mucosa	493	NR2C1	ENSG00000120798.16	12	95020229	95073703	-0.000491501	0.00170443	0.773193	17620	0.974101	No
Esophagus-Mucosa	493	FGD6	ENSG00000180263.13	12	95076749	95217482	-0.000161704	0.00245253	0.947459	17620	0.997424	No
Esophagus-Mucosa	493	VEZT	ENSG00000028203.17	12	95217746	95302790	0.000620716	0.00142415	0.663145	17620	0.953031	No
Esophagus-Mucosa	493	METAP2	ENSG00000111142.13	12	95473520	95515839	-0.000735263	0.00107572	0.494621	17620	0.92609	No
Esophagus-Mucosa	493	USP44	ENSG00000136014.11	12	95516560	95551490	-0.00357384	0.00610453	0.558532	17620	0.935927	No
Esophagus-Mucosa	493	NTN4	ENSG00000074527.11	12	95657807	95791152	0.00151612	0.00351723	0.666626	17620	0.953031	No
Esophagus-Mucosa	493	SNRPF	ENSG00000139343.10	12	95858928	95903828	-0.00266481	0.00217485	0.221082	17620	0.838129	No
Esophagus-Mucosa	493	AMDHD1	ENSG00000139344.7	12	95943293	95968716	-0.00794823	0.0114932	0.489556	17620	0.925419	No
Esophagus-Mucosa	493	HAL	ENSG00000084110.10	12	95972662	95996365	0.00134808	0.00936947	0.885657	17620	0.990016	No
Esophagus-Mucosa	493	LTA4H	ENSG00000111144.9	12	96000828	96043520	-0.00136862	0.00214435	0.523626	17620	0.933031	No
Esophagus-Mucosa	493	ELK3	ENSG00000111145.7	12	96194382	96269835	-0.0016735	0.0021701	0.440997	17620	0.910518	No
Esophagus-Mucosa	493	CDK17	ENSG00000059758.7	12	96278261	96400560	0.000474863	0.00192717	0.805476	17620	0.980821	No
Esophagus-Mucosa	493	CFAP54	ENSG00000188596.10	12	96489575	96875555	-0.00631925	0.00720272	0.380747	17620	0.896128	No
Esophagus-Mucosa	493	NEDD1	ENSG00000139350.11	12	96907223	96953777	-0.00018961	0.00161457	0.906564	17620	0.99099	No
Esophagus-Mucosa	493	RP11-181C3.1	ENSG00000245017.2	12	98485544	98503855	-0.0111673	0.0141889	0.431651	17620	0.909076	No
Esophagus-Mucosa	493	TMPO	ENSG00000120802.13	12	98515898	98550379	0.00142342	0.00140935	0.313021	17620	0.870354	No
Esophagus-Mucosa	493	SLC25A3	ENSG00000075415.12	12	98593591	98606379	0.00187855	0.00123856	0.130007	17620	0.779622	No
Esophagus-Mucosa	493	IKBIP	ENSG00000166130.14	12	98613405	98645113	-0.000560559	0.00261906	0.830616	17620	0.981843	No
Esophagus-Mucosa	493	APAF1	ENSG00000120868.13	12	98645141	98734683	0.00322354	0.00221916	0.147003	17620	0.790414	No
Esophagus-Mucosa	493	ANKS1B	ENSG00000185046.18	12	98726457	99984654	-0.00186858	0.00525725	0.722428	17620	0.962493	No
Esophagus-Mucosa	493	UHRF1BP1L	ENSG00000111647.12	12	100028455	100142848	0.00195497	0.00194092	0.314337	17620	0.870715	No
Esophagus-Mucosa	493	ACTR6	ENSG00000075089.9	12	100199122	100241865	0.000637986	0.0014852	0.66771	17620	0.953173	No
Esophagus-Mucosa	493	DEPDC4	ENSG00000166153.16	12	100203669	100267079	0.00462062	0.00599025	0.440882	17620	0.910518	No
Esophagus-Mucosa	493	SCYL2	ENSG00000136021.18	12	100267140	100341724	3.10598e-05	0.00138458	0.982112	17620	0.999515	No
Esophagus-Mucosa	493	GAS2L3	ENSG00000139354.10	12	100573683	100628286	0.000383176	0.00444233	0.9313	17620	0.995849	No
Esophagus-Mucosa	493	SLC5A8	ENSG00000256870.2	12	101155493	101210407	-0.0136935	0.0139389	0.32641	17620	0.87484	No
Esophagus-Mucosa	493	UTP20	ENSG00000120800.4	12	101280109	101386616	-0.000127648	0.00179634	0.94338	17620	0.996425	No
Esophagus-Mucosa	493	ARL1	ENSG00000120805.13	12	101393120	101407820	0.000902623	0.00149846	0.547219	17620	0.935927	No
Esophagus-Mucosa	493	RP11-321F8.4	ENSG00000257543.1	12	101408372	101409060	0.00431701	0.0112953	0.702489	17620	0.959093	No
Esophagus-Mucosa	493	SPIC	ENSG00000166211.7	12	101475421	101486997	0.014527	0.0152403	0.34098	17620	0.881397	No
Esophagus-Mucosa	493	MYBPC1	ENSG00000196091.13	12	101568353	101686018	0.0229214	0.0130603	0.0799014	17620	0.743554	No
Esophagus-Mucosa	493	CHPT1	ENSG00000111666.10	12	101696947	101744140	0.00041618	0.00352243	0.905998	17620	0.99099	No
Esophagus-Mucosa	493	SYCP3	ENSG00000139351.14	12	101731568	101739469	-0.0123605	0.0110664	0.26459	17620	0.853085	No
Esophagus-Mucosa	493	GNPTAB	ENSG00000111670.14	12	101745497	101830938	-0.00247169	0.00159258	0.121335	17620	0.77276	No
Esophagus-Mucosa	493	DRAM1	ENSG00000136048.13	12	101877351	102012130	-0.00280228	0.00229409	0.222501	17620	0.838422	No
Esophagus-Mucosa	493	WASHC3	ENSG00000120860.10	12	102012927	102062149	-0.00265745	0.00210021	0.20638	17620	0.831371	No
Esophagus-Mucosa	493	NUP37	ENSG00000075188.8	12	102073103	102120124	-0.00319038	0.001629	0.0507627	17620	0.680888	No
Esophagus-Mucosa	493	PARPBP	ENSG00000185480.11	12	102120185	102197520	-0.0029787	0.00338367	0.379138	17620	0.896128	No
Esophagus-Mucosa	493	IGF1	ENSG00000017427.15	12	102415704	102480645	-0.0031187	0.00728582	0.66881	17620	0.953173	No
Esophagus-Mucosa	493	STAB2	ENSG00000136011.14	12	103587273	103766727	0.0156958	0.00929368	0.0919073	17620	0.754284	No
Esophagus-Mucosa	493	NT5DC3	ENSG00000111696.11	12	103770453	103841197	-0.00226283	0.00416661	0.587328	17620	0.940871	No
Esophagus-Mucosa	493	HSP90B1	ENSG00000166598.14	12	103930212	103953645	-0.00319588	0.00255915	0.212357	17620	0.834204	No
Esophagus-Mucosa	493	C12orf73	ENSG00000204954.9	12	103950202	103965708	0.00534743	0.00214945	0.0131977	17620	0.567637	No
Esophagus-Mucosa	493	TDG	ENSG00000139372.14	12	103965804	103988874	-0.00149845	0.0017469	0.391453	17620	0.897073	No
Esophagus-Mucosa	493	GLT8D2	ENSG00000120820.12	12	103988984	104064183	-0.00585214	0.00301225	0.0526384	17620	0.68576	No
Esophagus-Mucosa	493	HCFC2	ENSG00000111727.11	12	104064457	104106524	0.00330756	0.00161092	0.0406041	17620	0.656973	No
Esophagus-Mucosa	493	NFYB	ENSG00000120837.7	12	104117077	104138289	0.00181213	0.00172605	0.294315	17620	0.866801	No
Esophagus-Mucosa	493	TXNRD1	ENSG00000198431.15	12	104215779	104350305	-0.000290794	0.00464433	0.950102	17620	0.997424	No
Esophagus-Mucosa	493	EID3	ENSG00000255150.2	12	104303739	104305205	0.00446011	0.0058768	0.448271	17620	0.91108	No
Esophagus-Mucosa	493	CHST11	ENSG00000171310.10	12	104455295	104762014	-0.00348022	0.00353756	0.325723	17620	0.874771	No
Esophagus-Mucosa	493	SLC41A2	ENSG00000136052.9	12	104802553	104958744	-0.00235293	0.0043694	0.590485	17620	0.940877	No
Esophagus-Mucosa	493	C12orf45	ENSG00000151131.10	12	104986310	105074197	-0.000621652	0.00192748	0.747201	17620	0.969288	No
Esophagus-Mucosa	493	ALDH1L2	ENSG00000136010.13	12	105019790	105084577	0.0023353	0.00550996	0.671882	17620	0.953333	No
Esophagus-Mucosa	493	WASHC4	ENSG00000136051.13	12	105107324	105169134	0.0013258	0.00132148	0.316246	17620	0.872012	No
Esophagus-Mucosa	493	APPL2	ENSG00000136044.11	12	105173296	105236238	0.00405051	0.00179304	0.0243388	17620	0.623066	No
Esophagus-Mucosa	493	C12orf75	ENSG00000235162.8	12	105235290	105396097	-0.00276753	0.0050415	0.583301	17620	0.940142	No
Esophagus-Mucosa	493	NUAK1	ENSG00000074590.13	12	106063340	106140033	0.00297208	0.00393397	0.450331	17620	0.91191	No
Esophagus-Mucosa	493	CKAP4	ENSG00000136026.13	12	106237877	106304279	0.00278681	0.00199909	0.163964	17620	0.809673	No
Esophagus-Mucosa	493	TCP11L2	ENSG00000166046.10	12	106301929	106347015	0.00604791	0.00381474	0.113546	17620	0.769491	No
Esophagus-Mucosa	493	POLR3B	ENSG00000013503.9	12	106357658	106510198	-0.00350884	0.00191183	0.0670874	17620	0.712232	No
Esophagus-Mucosa	493	RIC8B	ENSG00000111785.19	12	106774595	106889316	-0.00111591	0.0018621	0.549278	17620	0.935927	No
Esophagus-Mucosa	493	TMEM263	ENSG00000151135.9	12	106955719	106978778	0.0012046	0.00258809	0.641832	17620	0.949813	No
Esophagus-Mucosa	493	MTERF2	ENSG00000120832.9	12	106977291	106987166	0.00143142	0.00294102	0.62669	17620	0.947726	No
Esophagus-Mucosa	493	CRY1	ENSG00000008405.11	12	106991364	107093829	0.00167033	0.00448199	0.709558	17620	0.961041	No
Esophagus-Mucosa	493	BTBD11	ENSG00000151136.14	12	107318413	107659642	0.00141048	0.00262181	0.590845	17620	0.940877	No
Esophagus-Mucosa	493	PWP1	ENSG00000136045.11	12	107685732	107713167	-0.00180872	0.00117608	0.124741	17620	0.774924	No
Esophagus-Mucosa	493	PRDM4	ENSG00000110851.11	12	107732866	107761272	0.00100282	0.00218398	0.646323	17620	0.950183	No
Esophagus-Mucosa	493	WSCD2	ENSG00000075035.9	12	108129471	108250537	0.025726	0.0102152	0.0121188	17620	0.564329	No
Esophagus-Mucosa	493	CMKLR1	ENSG00000174600.13	12	108288044	108339341	-0.00289154	0.00495644	0.55991	17620	0.935927	No
Esophagus-Mucosa	493	FICD	ENSG00000198855.6	12	108515185	108525837	0.00868062	0.00363694	0.0173898	17620	0.586009	No
Esophagus-Mucosa	493	SART3	ENSG00000075856.11	12	108522580	108561400	0.000474482	0.00105036	0.651669	17620	0.951435	No
Esophagus-Mucosa	493	ISCU	ENSG00000136003.15	12	108562601	108569384	0.00176794	0.00122592	0.14993	17620	0.793076	No
Esophagus-Mucosa	493	TMEM119	ENSG00000183160.8	12	108589846	108598320	0.00293824	0.00554629	0.596524	17620	0.94142	No
Esophagus-Mucosa	493	SELPLG	ENSG00000110876.9	12	108622277	108633959	-0.00658176	0.00338754	0.0526199	17620	0.68576	No
Esophagus-Mucosa	493	CORO1C	ENSG00000110880.10	12	108645109	108731596	-0.00244331	0.00199237	0.220686	17620	0.837915	No
Esophagus-Mucosa	493	SSH1	ENSG00000084112.14	12	108778272	108857590	-0.00168173	0.0018528	0.364516	17620	0.890243	No
Esophagus-Mucosa	493	USP30	ENSG00000135093.12	12	109023089	109088026	0.00300888	0.00176375	0.0886749	17620	0.754284	No
Esophagus-Mucosa	493	ALKBH2	ENSG00000189046.10	12	109088188	109093488	-0.00348116	0.00193471	0.072608	17620	0.725947	No
Esophagus-Mucosa	493	UNG	ENSG00000076248.10	12	109097574	109110992	0.000752563	0.00181899	0.679264	17620	0.955378	No
Esophagus-Mucosa	493	ACACB	ENSG00000076555.15	12	109116595	109268226	0.00586937	0.00317522	0.0651582	17620	0.712013	No
Esophagus-Mucosa	493	MYO1H	ENSG00000174527.9	12	109347903	109455523	-0.0149696	0.00734275	0.0420383	17620	0.662966	No
Esophagus-Mucosa	493	KCTD10	ENSG00000110906.12	12	109448656	109477401	0.000193723	0.00181801	0.915185	17620	0.992728	No
Esophagus-Mucosa	493	UBE3B	ENSG00000151148.13	12	109477545	109536705	0.000359563	0.0011503	0.754735	17620	0.970318	No
Esophagus-Mucosa	493	MMAB	ENSG00000139428.11	12	109553737	109573874	0.00437562	0.00236371	0.0647719	17620	0.712013	No
Esophagus-Mucosa	493	MVK	ENSG00000110921.13	12	109573255	109598117	0.00728986	0.00325801	0.0257193	17620	0.636481	No
Esophagus-Mucosa	493	FAM222A	ENSG00000139438.5	12	109714228	109770507	-0.00700785	0.00747747	0.349138	17620	0.885281	No
Esophagus-Mucosa	493	TRPV4	ENSG00000111199.10	12	109783085	109832735	-0.000568245	0.00420367	0.892529	17620	0.990016	No
Esophagus-Mucosa	493	GLTP	ENSG00000139433.9	12	109850943	109880488	0.000909583	0.00214653	0.671945	17620	0.953333	No
Esophagus-Mucosa	493	RP1-7G5.6	ENSG00000249094.2	12	109880676	109888467	0.00115163	0.0122975	0.925429	17620	0.994764	No
Esophagus-Mucosa	493	TCHP	ENSG00000139437.17	12	109900274	109983841	0.0019106	0.00191199	0.318175	17620	0.873201	No
Esophagus-Mucosa	493	GIT2	ENSG00000139436.20	12	109929792	109996389	-0.0012339	0.00123921	0.3199	17620	0.873766	No
Esophagus-Mucosa	493	ANKRD13A	ENSG00000076513.16	12	109999186	110039763	-0.00105311	0.00167394	0.529574	17620	0.934698	No
Esophagus-Mucosa	493	C12orf76	ENSG00000174456.13	12	110027028	110073686	-0.00264569	0.00190586	0.165736	17620	0.809673	No
Esophagus-Mucosa	493	IFT81	ENSG00000122970.15	12	110124335	110218797	-0.00268408	0.00212318	0.20679	17620	0.831781	No
Esophagus-Mucosa	493	ATP2A2	ENSG00000174437.16	12	110280756	110351090	-0.00172482	0.00164339	0.294461	17620	0.866801	No
Esophagus-Mucosa	493	ANAPC7	ENSG00000196510.12	12	110372900	110403730	-0.000871536	0.00140144	0.534318	17620	0.935146	No
Esophagus-Mucosa	493	ARPC3	ENSG00000111229.15	12	110434825	110450407	-0.000130661	0.00149267	0.930283	17620	0.995802	No
Esophagus-Mucosa	493	GPN3	ENSG00000111231.8	12	110452484	110469268	0.00265966	0.00157474	0.0918899	17620	0.754284	No
Esophagus-Mucosa	493	FAM216A	ENSG00000204856.11	12	110468376	110490385	-0.00342173	0.00265829	0.198659	17620	0.829536	No
Esophagus-Mucosa	493	VPS29	ENSG00000111237.18	12	110491097	110501559	-0.000895934	0.00140295	0.52339	17620	0.933031	No
Esophagus-Mucosa	493	RAD9B	ENSG00000151164.18	12	110503806	110532086	0.00501438	0.00677929	0.459874	17620	0.915032	No
Esophagus-Mucosa	493	PPTC7	ENSG00000196850.5	12	110533245	110583320	0.00201728	0.00199534	0.312539	17620	0.870354	No
Esophagus-Mucosa	493	TCTN1	ENSG00000204852.15	12	110614027	110647893	-0.00578382	0.00209701	0.00603946	17620	0.52042	No
Esophagus-Mucosa	493	HVCN1	ENSG00000122986.13	12	110627841	110704950	-0.00369212	0.00382103	0.334408	17620	0.878398	No
Esophagus-Mucosa	493	PPP1CC	ENSG00000186298.11	12	110719680	110742939	-0.00205512	0.00154887	0.1852	17620	0.819841	No
Esophagus-Mucosa	493	MYL2	ENSG00000111245.14	12	110910819	110920577	-0.0107188	0.0143384	0.455096	17620	0.913536	No
Esophagus-Mucosa	493	LINC01405	ENSG00000185847.7	12	110936585	110958208	0.00815808	0.0160372	0.611204	17620	0.943773	No
Esophagus-Mucosa	493	FAM109A	ENSG00000198324.13	12	111360651	111369121	0.000504829	0.00301658	0.867165	17620	0.986607	No
Esophagus-Mucosa	493	RP3-473L9.4	ENSG00000257595.2	12	111369282	111403310	0.0229274	0.0141805	0.106586	17620	0.761713	No
Esophagus-Mucosa	493	SH2B3	ENSG00000111252.10	12	111405948	111451623	-9.4434e-05	0.00244137	0.969161	17620	0.998696	No
Esophagus-Mucosa	493	ATXN2	ENSG00000204842.14	12	111452214	111599676	0.000541173	0.00155028	0.727184	17620	0.963455	No
Esophagus-Mucosa	493	BRAP	ENSG00000089234.15	12	111642146	111685986	-0.000593538	0.00126035	0.637909	17620	0.949097	No
Esophagus-Mucosa	493	ACAD10	ENSG00000111271.14	12	111686064	111757107	0.00123337	0.00145924	0.398421	17620	0.900743	No
Esophagus-Mucosa	493	ALDH2	ENSG00000111275.12	12	111766887	111817529	-0.00306258	0.00230799	0.185169	17620	0.819841	No
Esophagus-Mucosa	493	MAPKAPK5-AS1	ENSG00000234608.7	12	111839764	111842902	0.00236633	0.001701	0.16484	17620	0.809673	No
Esophagus-Mucosa	493	MAPKAPK5	ENSG00000089022.13	12	111843103	111902238	-0.000286725	0.00107855	0.790476	17620	0.978166	No
Esophagus-Mucosa	493	TMEM116	ENSG00000198270.12	12	111931282	112013185	-0.000902846	0.00292336	0.757581	17620	0.970318	No
Esophagus-Mucosa	493	ERP29	ENSG00000089248.6	12	112013316	112023451	-0.00104461	0.00177723	0.556968	17620	0.935927	No
Esophagus-Mucosa	493	NAA25	ENSG00000111300.9	12	112026689	112109022	-0.00121852	0.00163954	0.457727	17620	0.914737	No
Esophagus-Mucosa	493	TRAFD1	ENSG00000135148.11	12	112125501	112153609	0.000813198	0.00214736	0.705083	17620	0.959497	No
Esophagus-Mucosa	493	HECTD4	ENSG00000173064.12	12	112160188	112382439	0.00164625	0.00132127	0.213396	17620	0.834204	No
Esophagus-Mucosa	493	RPL6	ENSG00000089009.15	12	112405199	112411442	0.00161901	0.0015656	0.301612	17620	0.866837	No
Esophagus-Mucosa	493	PTPN11	ENSG00000179295.17	12	112418351	112509913	-0.00230355	0.00140715	0.102292	17620	0.761713	No
Esophagus-Mucosa	493	OAS1	ENSG00000089127.12	12	112906777	112933222	0.000186077	0.0041531	0.964282	17620	0.998306	No
Esophagus-Mucosa	493	OAS3	ENSG00000111331.12	12	112938352	112973249	-0.000975359	0.00370779	0.792622	17620	0.978223	No
Esophagus-Mucosa	493	OAS2	ENSG00000111335.12	12	112978395	113011723	-0.000545888	0.00379443	0.885668	17620	0.990016	No
Esophagus-Mucosa	493	DTX1	ENSG00000135144.7	12	113056709	113098028	0.00027405	0.00339205	0.935642	17620	0.995872	No
Esophagus-Mucosa	493	RASAL1	ENSG00000111344.11	12	113098819	113136239	-0.00105085	0.00335918	0.75455	17620	0.970318	No
Esophagus-Mucosa	493	CFAP73	ENSG00000186710.11	12	113149858	113159276	-0.0190223	0.00857234	0.0269603	17620	0.6405	No
Esophagus-Mucosa	493	DDX54	ENSG00000123064.12	12	113157174	113185479	-0.00010413	0.00139014	0.940321	17620	0.995872	No
Esophagus-Mucosa	493	RITA1	ENSG00000139405.15	12	113185526	113192368	-0.00447047	0.0017532	0.0110914	17620	0.564329	No
Esophagus-Mucosa	493	IQCD	ENSG00000166578.9	12	113195441	113221049	-0.00436788	0.00621172	0.482299	17620	0.922218	No
Esophagus-Mucosa	493	TPCN1	ENSG00000186815.12	12	113221095	113298585	-0.000467942	0.00236494	0.843235	17620	0.983414	No
Esophagus-Mucosa	493	SLC8B1	ENSG00000089060.11	12	113298759	113359493	0.00122951	0.00159986	0.442568	17620	0.910862	No
Esophagus-Mucosa	493	PLBD2	ENSG00000151176.7	12	113358566	113391625	-0.00477028	0.00210706	0.024031	17620	0.623066	No
Esophagus-Mucosa	493	SDS	ENSG00000135094.10	12	113392445	113426301	0.017865	0.0132972	0.179754	17620	0.816727	No
Esophagus-Mucosa	493	SDSL	ENSG00000139410.14	12	113422237	113438276	0.0018219	0.00622502	0.769901	17620	0.973216	No
Esophagus-Mucosa	493	RBM19	ENSG00000122965.10	12	113816738	113966371	-0.00322123	0.00179029	0.0726143	17620	0.725947	No
Esophagus-Mucosa	493	TBX5	ENSG00000089225.19	12	114353931	114408190	0.000509445	0.00417018	0.902822	17620	0.990865	No
Esophagus-Mucosa	493	TBX3	ENSG00000135111.15	12	114670254	114684164	-0.0053965	0.00454673	0.235867	17620	0.840951	No
Esophagus-Mucosa	493	RP11-116D17.3	ENSG00000271579.1	12	115299588	115300708	-0.0387668	0.0159356	0.0153574	17620	0.568297	No
Esophagus-Mucosa	493	MED13L	ENSG00000123066.7	12	115953872	116277338	-0.000387338	0.00171297	0.821205	17620	0.981185	No
Esophagus-Mucosa	493	MAP1LC3B2	ENSG00000258102.3	12	116548105	116576448	-0.0172418	0.00771261	0.02585	17620	0.637758	No
Esophagus-Mucosa	493	RP11-497G19.7	ENSG00000275898.1	12	116580974	116583672	0.018051	0.014943	0.227658	17620	0.840014	No
Esophagus-Mucosa	493	C12orf49	ENSG00000111412.5	12	116710185	116738070	0.00230128	0.00193777	0.235591	17620	0.840951	No
Esophagus-Mucosa	493	RNFT2	ENSG00000135119.14	12	116738178	116853631	-0.0146073	0.00681637	0.0326275	17620	0.655364	No
Esophagus-Mucosa	493	HRK	ENSG00000135116.9	12	116856144	116881441	0.00488061	0.0113715	0.667976	17620	0.953173	No
Esophagus-Mucosa	493	FBXW8	ENSG00000174989.12	12	116910956	117031148	-0.00118994	0.00194533	0.541036	17620	0.935898	No
Esophagus-Mucosa	493	TESC	ENSG00000088992.17	12	117038923	117099479	0.00931002	0.00441609	0.035541	17620	0.655664	No
Esophagus-Mucosa	493	FBXO21	ENSG00000135108.14	12	117142092	117190531	0.00114812	0.00130373	0.378959	17620	0.896128	No
Esophagus-Mucosa	493	NOS1	ENSG00000089250.18	12	117208142	117452170	-0.0238019	0.00680945	0.000518093	17620	0.34621	No
Esophagus-Mucosa	493	KSR2	ENSG00000171435.13	12	117453496	117968983	-0.00927732	0.00728372	0.203395	17620	0.831267	No
Esophagus-Mucosa	493	RFC5	ENSG00000111445.13	12	118013588	118032618	-0.000867558	0.00186378	0.641801	17620	0.949813	No
Esophagus-Mucosa	493	WSB2	ENSG00000176871.8	12	118032694	118062430	0.00078288	0.00217165	0.718635	17620	0.96207	No
Esophagus-Mucosa	493	VSIG10	ENSG00000176834.13	12	118063593	118135857	-0.00167731	0.00338241	0.620202	17620	0.94621	No
Esophagus-Mucosa	493	PEBP1	ENSG00000089220.4	12	118136027	118145584	0.000423309	0.00179823	0.813998	17620	0.980954	No
Esophagus-Mucosa	493	TAOK3	ENSG00000135090.13	12	118149801	118372945	-0.00379133	0.00142619	0.00811939	17620	0.545014	No
Esophagus-Mucosa	493	RP11-131L12.2	ENSG00000270482.1	12	118375350	118376275	0.00887518	0.010512	0.398938	17620	0.900743	No
Esophagus-Mucosa	493	SUDS3	ENSG00000111707.11	12	118376380	118418031	-0.000735256	0.00116838	0.52946	17620	0.934669	No
Esophagus-Mucosa	493	RP11-131L12.3	ENSG00000275759.1	12	118428281	118428870	0.00456775	0.00656434	0.48687	17620	0.923628	No
Esophagus-Mucosa	493	RP11-131L12.4	ENSG00000275409.1	12	118430147	118430699	-0.00848837	0.00812603	0.296748	17620	0.866801	No
Esophagus-Mucosa	493	HSPB8	ENSG00000152137.6	12	119178642	119221131	0.00064232	0.00339517	0.850028	17620	0.984757	No
Esophagus-Mucosa	493	CCDC60	ENSG00000183273.6	12	119334712	119541047	0.00596216	0.00952648	0.531716	17620	0.935146	No
Esophagus-Mucosa	493	RP11-768F21.1	ENSG00000248636.6	12	119387987	119594501	0.00678172	0.0126346	0.591689	17620	0.940877	No
Esophagus-Mucosa	493	TMEM233	ENSG00000224982.3	12	119593459	119643066	0.00234657	0.00987119	0.812202	17620	0.980821	No
Esophagus-Mucosa	493	PRKAB1	ENSG00000111725.10	12	119667753	119681630	-0.000955079	0.00212406	0.653172	17620	0.952013	No
Esophagus-Mucosa	493	CIT	ENSG00000122966.15	12	119685790	119877291	0.0038518	0.00288471	0.18244	17620	0.819382	No
Esophagus-Mucosa	493	BICDL1	ENSG00000135127.11	12	119989869	120094494	-0.00297518	0.00359109	0.407814	17620	0.903791	No
Esophagus-Mucosa	493	RAB35	ENSG00000111737.11	12	120095095	120116906	-0.00329254	0.00130533	0.0119848	17620	0.564329	No
Esophagus-Mucosa	493	GCN1	ENSG00000089154.10	12	120127203	120194710	0.00123478	0.0014694	0.40115	17620	0.902111	No
Esophagus-Mucosa	493	RPLP0	ENSG00000089157.15	12	120196686	120201235	0.000632556	0.00175689	0.718976	17620	0.96207	No
Esophagus-Mucosa	493	PXN	ENSG00000089159.16	12	120210520	120265771	-0.00238213	0.00199808	0.233779	17620	0.840951	No
Esophagus-Mucosa	493	SIRT4	ENSG00000089163.4	12	120302316	120313237	0.00873944	0.00595155	0.142655	17620	0.78771	No
Esophagus-Mucosa	493	PLA2G1B	ENSG00000170890.13	12	120322111	120327789	-0.00955459	0.00854263	0.263941	17620	0.853085	No
Esophagus-Mucosa	493	MSI1	ENSG00000135097.6	12	120341330	120369180	0.00578756	0.00693389	0.404323	17620	0.902643	No
Esophagus-Mucosa	493	COX6A1	ENSG00000111775.2	12	120438090	120440742	0.00128145	0.00142628	0.3694	17620	0.892013	No
Esophagus-Mucosa	493	TRIAP1	ENSG00000170855.3	12	120443961	120446412	-0.00450388	0.00175658	0.0106562	17620	0.564329	No
Esophagus-Mucosa	493	GATC	ENSG00000257218.5	12	120446438	120463749	-0.00156809	0.00138398	0.257777	17620	0.851105	No
Esophagus-Mucosa	493	SRSF9	ENSG00000111786.8	12	120463950	120469793	-0.00163345	0.00160876	0.31046	17620	0.869036	No
Esophagus-Mucosa	493	DYNLL1	ENSG00000088986.10	12	120469850	120498493	-0.0028041	0.00234968	0.233316	17620	0.840951	No
Esophagus-Mucosa	493	COQ5	ENSG00000110871.14	12	120503274	120534350	-0.000260955	0.00170799	0.878633	17620	0.989505	No
Esophagus-Mucosa	493	RNF10	ENSG00000022840.15	12	120533480	120577594	-0.000499986	0.00123524	0.685833	17620	0.956681	No
Esophagus-Mucosa	493	POP5	ENSG00000167272.10	12	120578764	120581398	-0.000749304	0.00182628	0.68178	17620	0.956202	No
Esophagus-Mucosa	493	CABP1	ENSG00000157782.9	12	120640552	120667324	0.00142828	0.00539367	0.791274	17620	0.978166	No
Esophagus-Mucosa	493	MLEC	ENSG00000110917.7	12	120686869	120701864	-0.000312921	0.00233321	0.893368	17620	0.990016	No
Esophagus-Mucosa	493	RP11-173P15.9	ENSG00000277423.1	12	120703867	120704282	-0.0199834	0.0118923	0.0935494	17620	0.754284	No
Esophagus-Mucosa	493	UNC119B	ENSG00000175970.10	12	120710435	120723640	0.00159739	0.00320067	0.617955	17620	0.94611	No
Esophagus-Mucosa	493	ACADS	ENSG00000122971.8	12	120725735	120740008	0.00279429	0.00201949	0.167118	17620	0.809673	No
Esophagus-Mucosa	493	SPPL3	ENSG00000157837.15	12	120762510	120904371	-0.00089076	0.00151565	0.55701	17620	0.935927	No
Esophagus-Mucosa	493	C12orf43	ENSG00000157895.11	12	121000486	121016502	-0.00517835	0.00192206	0.00730863	17620	0.545014	No
Esophagus-Mucosa	493	OASL	ENSG00000135114.12	12	121019111	121039242	-0.00232076	0.00945124	0.806137	17620	0.980821	No
Esophagus-Mucosa	493	P2RX7	ENSG00000089041.16	12	121132819	121188032	-0.000107774	0.00432157	0.980115	17620	0.999457	No
Esophagus-Mucosa	493	RP11-340F14.6	ENSG00000274029.1	12	121190868	121191518	0.00205736	0.0144581	0.886905	17620	0.990016	No
Esophagus-Mucosa	493	P2RX4	ENSG00000135124.14	12	121209857	121234106	-0.00363496	0.00304831	0.233684	17620	0.840951	No
Esophagus-Mucosa	493	CAMKK2	ENSG00000110931.18	12	121237691	121298308	0.000632086	0.00135422	0.640894	17620	0.949512	No
Esophagus-Mucosa	493	ANAPC5	ENSG00000089053.12	12	121308357	121399896	0.0010621	0.00114968	0.356052	17620	0.888292	No
Esophagus-Mucosa	493	RNF34	ENSG00000170633.16	12	121400041	121430623	0.00143078	0.00151689	0.346047	17620	0.883173	No
Esophagus-Mucosa	493	KDM2B	ENSG00000089094.18	12	121429097	121580791	-0.0018061	0.00177067	0.308247	17620	0.868292	No
Esophagus-Mucosa	493	ORAI1	ENSG00000276045.2	12	121626550	121642677	-0.00124175	0.00216227	0.566053	17620	0.935927	No
Esophagus-Mucosa	493	MORN3	ENSG00000139714.12	12	121648742	121672631	-0.00379383	0.00787303	0.630117	17620	0.947978	No
Esophagus-Mucosa	493	TMEM120B	ENSG00000188735.12	12	121712752	121783001	-0.00769813	0.00222344	0.000584483	17620	0.34621	No
Esophagus-Mucosa	493	RHOF	ENSG00000139725.7	12	121793151	121800677	-0.0134973	0.00633864	0.0337413	17620	0.655364	No
Esophagus-Mucosa	493	LINC01089	ENSG00000212694.8	12	121795267	121803906	0.000970181	0.00314511	0.757859	17620	0.970318	No
Esophagus-Mucosa	493	RP11-347I19.8	ENSG00000272849.1	12	121797511	121797872	-0.00160539	0.00409193	0.694992	17620	0.957601	No
Esophagus-Mucosa	493	RP11-347I19.7	ENSG00000274292.1	12	121800797	121801571	-0.00578776	0.00583393	0.321665	17620	0.873874	No
Esophagus-Mucosa	493	SETD1B	ENSG00000139718.10	12	121804180	121832584	0.00220274	0.00199648	0.270457	17620	0.85543	No
Esophagus-Mucosa	493	HPD	ENSG00000158104.11	12	121839527	121863596	0.0104933	0.00767474	0.1722	17620	0.814958	No
Esophagus-Mucosa	493	PSMD9	ENSG00000110801.13	12	121888731	121917861	0.000593018	0.00106561	0.57813	17620	0.93928	No
Esophagus-Mucosa	493	WDR66	ENSG00000158023.9	12	121918298	122003927	0.00704645	0.00804604	0.381604	17620	0.896128	No
Esophagus-Mucosa	493	BCL7A	ENSG00000110987.8	12	122020064	122062044	0.00343182	0.00278587	0.218614	17620	0.837132	No
Esophagus-Mucosa	493	MLXIP	ENSG00000175727.13	12	122078722	122147347	0.000400334	0.00172596	0.816679	17620	0.980954	No
Esophagus-Mucosa	493	LRRC43	ENSG00000158113.12	12	122167738	122203471	0.00228953	0.0121801	0.850979	17620	0.984757	No
Esophagus-Mucosa	493	B3GNT4	ENSG00000176383.8	12	122203543	122208952	-0.000874954	0.00502623	0.861879	17620	0.985943	No
Esophagus-Mucosa	493	DIABLO	ENSG00000184047.16	12	122209697	122227534	0.000144524	0.00151596	0.924089	17620	0.994591	No
Esophagus-Mucosa	493	VPS33A	ENSG00000139719.9	12	122229564	122266521	-0.000520502	0.00158119	0.742162	17620	0.96781	No
Esophagus-Mucosa	493	CLIP1	ENSG00000130779.19	12	122271432	122422632	-0.00200547	0.00185119	0.279212	17620	0.858575	No
Esophagus-Mucosa	493	ZCCHC8	ENSG00000033030.13	12	122471600	122501073	0.00264734	0.00148065	0.0744244	17620	0.732602	No
Esophagus-Mucosa	493	RSRC2	ENSG00000111011.17	12	122503458	122527000	0.00145248	0.00147769	0.326144	17620	0.874771	No
Esophagus-Mucosa	493	KNTC1	ENSG00000184445.11	12	122527246	122626396	0.00226179	0.00221179	0.307019	17620	0.867841	No
Esophagus-Mucosa	493	RP11-324E6.10	ENSG00000274191.1	12	122634130	122634673	-0.00570112	0.00989061	0.564609	17620	0.935927	No
Esophagus-Mucosa	493	RP11-324E6.6	ENSG00000256249.1	12	122687125	122714755	0.00538323	0.0128877	0.676354	17620	0.954634	No
Esophagus-Mucosa	493	HCAR2	ENSG00000182782.7	12	122701331	122703343	-0.00211761	0.00509101	0.677635	17620	0.955347	No
Esophagus-Mucosa	493	HCAR3	ENSG00000255398.2	12	122715980	122716892	0.00999605	0.00843043	0.236334	17620	0.841801	No
Esophagus-Mucosa	493	HCAR1	ENSG00000196917.5	12	122726076	122730843	0.00906371	0.0126457	0.473887	17620	0.919107	No
Esophagus-Mucosa	493	DENR	ENSG00000139726.10	12	122752774	122771064	-0.00234065	0.00128455	0.0690664	17620	0.716884	No
Esophagus-Mucosa	493	CCDC62	ENSG00000130783.13	12	122774327	122827528	-0.00238028	0.00814894	0.770341	17620	0.973362	No
Esophagus-Mucosa	493	HIP1R	ENSG00000130787.13	12	122835426	122862960	0.00320078	0.00214313	0.135973	17620	0.781933	No
Esophagus-Mucosa	493	VPS37B	ENSG00000139722.6	12	122865328	122896444	-0.00197648	0.00252691	0.434507	17620	0.909604	No
Esophagus-Mucosa	493	ABCB9	ENSG00000150967.17	12	122920951	122981570	-0.00359082	0.00221123	0.105066	17620	0.761713	No
Esophagus-Mucosa	493	OGFOD2	ENSG00000111325.16	12	122974683	122978897	-0.000850613	0.00169999	0.617053	17620	0.945944	No
Esophagus-Mucosa	493	ARL6IP4	ENSG00000182196.13	12	122981650	122982913	0.00200368	0.00121837	0.100727	17620	0.761713	No
Esophagus-Mucosa	493	PITPNM2	ENSG00000090975.12	12	122983480	123150015	-0.000784844	0.00201946	0.697717	17620	0.95808	No
Esophagus-Mucosa	493	MPHOSPH9	ENSG00000051825.14	12	123152320	123244014	0.00116089	0.00207753	0.576576	17620	0.938589	No
Esophagus-Mucosa	493	C12orf65	ENSG00000130921.7	12	123232916	123257959	-0.00104458	0.00175804	0.552684	17620	0.935927	No
Esophagus-Mucosa	493	CDK2AP1	ENSG00000111328.6	12	123261484	123272334	-0.00325302	0.00211917	0.125446	17620	0.775988	No
Esophagus-Mucosa	493	SBNO1	ENSG00000139697.13	12	123289109	123350441	-0.00014612	0.00136529	0.914814	17620	0.992728	No
Esophagus-Mucosa	493	RP13-942N8.1	ENSG00000256092.2	12	123363868	123366113	-0.00276772	0.00478024	0.562872	17620	0.935927	No
Esophagus-Mucosa	493	KMT5A	ENSG00000183955.12	12	123383773	123409358	0.00212885	0.00151648	0.161035	17620	0.806776	No
Esophagus-Mucosa	493	RILPL2	ENSG00000150977.10	12	123410683	123436717	0.00192737	0.00186306	0.301425	17620	0.866837	No
Esophagus-Mucosa	493	SNRNP35	ENSG00000184209.14	12	123457641	123473154	-0.00131024	0.00177593	0.461016	17620	0.915399	No
Esophagus-Mucosa	493	RILPL1	ENSG00000188026.12	12	123470054	123533718	-0.00290667	0.00194451	0.135635	17620	0.781747	No
Esophagus-Mucosa	493	RP11-486O12.2	ENSG00000247373.3	12	123575891	123585115	0.00245096	0.00304101	0.420668	17620	0.905929	No
Esophagus-Mucosa	493	TMED2	ENSG00000086598.10	12	123585562	123598577	0.000173833	0.00138813	0.900396	17620	0.990447	No
Esophagus-Mucosa	493	DDX55	ENSG00000111364.15	12	123602099	123620405	-0.0043734	0.00176687	0.0136662	17620	0.567637	No
Esophagus-Mucosa	493	EIF2B1	ENSG00000111361.12	12	123620942	123633738	-0.00181134	0.0010113	0.0739173	17620	0.731109	No
Esophagus-Mucosa	493	GTF2H3	ENSG00000111358.13	12	123633767	123662606	-0.00288465	0.00177826	0.105435	17620	0.761713	No
Esophagus-Mucosa	493	TCTN2	ENSG00000168778.11	12	123671113	123708403	0.00107236	0.00312858	0.731931	17620	0.964533	No
Esophagus-Mucosa	493	ATP6V0A2	ENSG00000185344.13	12	123712318	123761755	-0.000664169	0.00174429	0.703548	17620	0.959093	No
Esophagus-Mucosa	493	CCDC92	ENSG00000119242.8	12	123918660	123972831	-0.00134378	0.00202508	0.507291	17620	0.929445	No
Esophagus-Mucosa	493	DNAH10OS	ENSG00000250091.2	12	123926424	123934984	-0.00449126	0.00545757	0.410958	17620	0.9042	No
Esophagus-Mucosa	493	ZNF664	ENSG00000179195.15	12	123973123	124015439	0.00140001	0.00167889	0.404763	17620	0.902643	No
Esophagus-Mucosa	493	RP11-214K3.24	ENSG00000275389.1	12	124085761	124088598	-0.00946291	0.0130944	0.470242	17620	0.918472	No
Esophagus-Mucosa	493	RFLNA	ENSG00000178882.14	12	124149595	124316024	0.00873225	0.0082595	0.290945	17620	0.864511	No
Esophagus-Mucosa	493	NCOR2	ENSG00000196498.13	12	124324415	124567464	0.000874392	0.0016261	0.591022	17620	0.940877	No
Esophagus-Mucosa	493	RP11-83B20.1	ENSG00000214650.2	12	124513222	124514813	-0.00177257	0.0100161	0.859607	17620	0.985943	No
Esophagus-Mucosa	493	SCARB1	ENSG00000073060.15	12	124776856	124882668	-0.00192072	0.00322432	0.551663	17620	0.935927	No
Esophagus-Mucosa	493	UBC	ENSG00000150991.14	12	124911604	124917368	-0.00105608	0.00377349	0.779701	17620	0.975968	No
Esophagus-Mucosa	493	DHX37	ENSG00000150990.7	12	124946825	124989121	-0.00275459	0.00143453	0.055435	17620	0.693724	No
Esophagus-Mucosa	493	BRI3BP	ENSG00000184992.10	12	124993700	125031231	-0.00358613	0.00215347	0.096522	17620	0.757761	No
Esophagus-Mucosa	493	AACS	ENSG00000081760.16	12	125065379	125143320	0.00561171	0.00261631	0.032472	17620	0.655364	No
Esophagus-Mucosa	493	TMEM132B	ENSG00000139364.10	12	125186836	125662377	-0.0013655	0.00435617	0.754067	17620	0.970318	No
Esophagus-Mucosa	493	LINC00939	ENSG00000249267.6	12	125958688	125983374	0.00723767	0.00871673	0.406779	17620	0.903271	No
Esophagus-Mucosa	493	RP5-916L7.2	ENSG00000256276.1	12	125983702	125986234	-6.28309e-05	0.0130062	0.996148	17620	0.999825	No
Esophagus-Mucosa	493	RP4-809F18.1	ENSG00000255595.2	12	126191263	126361065	-0.0133251	0.0154992	0.390375	17620	0.896928	No
Esophagus-Mucosa	493	LINC00943	ENSG00000189238.5	12	126726270	126746252	-0.00192674	0.0132566	0.884503	17620	0.989596	No
Esophagus-Mucosa	493	LINC00944	ENSG00000256128.5	12	126729787	126772411	-0.0184005	0.0133327	0.16821	17620	0.809673	No
Esophagus-Mucosa	493	RP11-575F12.3	ENSG00000278266.1	12	127147149	127150081	-0.0133304	0.0105502	0.20703	17620	0.831924	No
Esophagus-Mucosa	493	TMEM132C	ENSG00000181234.9	12	128267403	128707915	0.0048726	0.00494778	0.325225	17620	0.874771	No
Esophagus-Mucosa	493	SLC15A4	ENSG00000139370.11	12	128793191	128823983	-0.0043256	0.00156373	0.00589433	17620	0.52042	No
Esophagus-Mucosa	493	RP11-21K12.3	ENSG00000274695.1	12	128826836	128827579	0.00212345	0.0151051	0.888263	17620	0.990016	No
Esophagus-Mucosa	493	GLT1D1	ENSG00000151948.11	12	128853427	128984968	-0.0140584	0.00854814	0.100715	17620	0.761713	No
Esophagus-Mucosa	493	RP11-143E21.3	ENSG00000276122.1	12	130138693	130140768	-0.00765238	0.0122375	0.532064	17620	0.935146	No
Esophagus-Mucosa	493	FZD10	ENSG00000111432.4	12	130162459	130165740	-0.00836371	0.00602927	0.166042	17620	0.809673	No
Esophagus-Mucosa	493	RIMBP2	ENSG00000060709.14	12	130396137	130517917	0.0180925	0.0071005	0.011149	17620	0.564329	No
Esophagus-Mucosa	493	STX2	ENSG00000111450.13	12	130789600	130839266	-0.00350815	0.00323108	0.278144	17620	0.858575	No
Esophagus-Mucosa	493	RAN	ENSG00000132341.11	12	130871879	130877678	-0.000526737	0.00109713	0.631377	17620	0.948022	No
Esophagus-Mucosa	493	ADGRD1	ENSG00000111452.12	12	130953907	131141469	-0.0057197	0.00382331	0.135322	17620	0.781117	No
Esophagus-Mucosa	493	SFSWAP	ENSG00000061936.9	12	131711089	131799737	-0.00255231	0.00119253	0.0328471	17620	0.655364	No
Esophagus-Mucosa	493	RP11-495K9.5	ENSG00000255933.1	12	131756966	131758047	0.0138529	0.0108615	0.202794	17620	0.831267	No
Esophagus-Mucosa	493	MMP17	ENSG00000198598.6	12	131828393	131851783	-0.0142117	0.00480409	0.00324955	17620	0.454539	No
Esophagus-Mucosa	493	ULK1	ENSG00000177169.9	12	131894651	131923167	0.00203377	0.00250418	0.417116	17620	0.905405	No
Esophagus-Mucosa	493	RP11-417L19.4	ENSG00000255992.1	12	131924736	131929199	0.000940458	0.00970363	0.922833	17620	0.994346	No
Esophagus-Mucosa	493	PUS1	ENSG00000177192.13	12	131929352	131945896	-0.004037	0.00161008	0.0125003	17620	0.564329	No
Esophagus-Mucosa	493	EP400	ENSG00000183495.13	12	131949920	132081102	0.00159809	0.00111081	0.150909	17620	0.795161	No
Esophagus-Mucosa	493	EP400NL	ENSG00000185684.12	12	132084283	132131639	-0.00265143	0.0023719	0.264201	17620	0.853085	No
Esophagus-Mucosa	493	DDX51	ENSG00000185163.9	12	132136594	132144335	-0.00307896	0.00145546	0.0349155	17620	0.655364	No
Esophagus-Mucosa	493	NOC4L	ENSG00000184967.6	12	132144448	132152441	-0.00108304	0.00217393	0.61858	17620	0.946176	No
Esophagus-Mucosa	493	RP13-977J11.2	ENSG00000256576.2	12	132186735	132189695	-0.00291261	0.00892499	0.74431	17620	0.968235	No
Esophagus-Mucosa	493	FBRSL1	ENSG00000112787.12	12	132489551	132585188	-0.000952779	0.00159809	0.551328	17620	0.935927	No
Esophagus-Mucosa	493	LRCOL1	ENSG00000204583.9	12	132603150	132610397	0.0119981	0.0105314	0.255169	17620	0.851105	No
Esophagus-Mucosa	493	P2RX2	ENSG00000187848.12	12	132618780	132621998	0.00698445	0.00939359	0.45753	17620	0.914737	No
Esophagus-Mucosa	493	POLE	ENSG00000177084.16	12	132623762	132687359	0.00120693	0.00157365	0.443488	17620	0.910862	No
Esophagus-Mucosa	493	PXMP2	ENSG00000176894.9	12	132687606	132704991	0.00486418	0.00218173	0.0262506	17620	0.638784	No
Esophagus-Mucosa	493	PGAM5	ENSG00000247077.6	12	132710819	132722734	-0.00135068	0.00166223	0.416873	17620	0.905151	No
Esophagus-Mucosa	493	ANKLE2	ENSG00000176915.14	12	132725503	132761888	0.00184328	0.00174126	0.29033	17620	0.864409	No
Esophagus-Mucosa	493	GOLGA3	ENSG00000090615.14	12	132768909	132828858	-0.0013541	0.00146139	0.354619	17620	0.887857	No
Esophagus-Mucosa	493	CHFR	ENSG00000072609.17	12	132832357	132909186	-0.00169093	0.00141301	0.232029	17620	0.840951	No
Esophagus-Mucosa	493	RP11-46H11.3	ENSG00000250790.4	12	132911470	132914732	0.0041349	0.00764492	0.588854	17620	0.940877	No
Esophagus-Mucosa	493	ZNF605	ENSG00000196458.10	12	132918308	132956306	0.00134839	0.00224592	0.548547	17620	0.935927	No
Esophagus-Mucosa	493	ZNF26	ENSG00000198393.7	12	132986365	133032658	-0.00219719	0.00203384	0.280556	17620	0.859662	No
Esophagus-Mucosa	493	ZNF84	ENSG00000198040.10	12	133037292	133063304	-0.000424799	0.00164185	0.795956	17620	0.97843	No
Esophagus-Mucosa	493	ZNF140	ENSG00000196387.9	12	133079838	133106816	-0.000108696	0.00184433	0.953029	17620	0.997424	No
Esophagus-Mucosa	493	ZNF891	ENSG00000214029.4	12	133107545	133130473	-0.00255409	0.00238457	0.284677	17620	0.862471	No
Esophagus-Mucosa	493	ZNF10	ENSG00000256223.5	12	133130575	133159465	-0.000838634	0.00239953	0.726871	17620	0.963455	No
Esophagus-Mucosa	493	ZNF268	ENSG00000090612.20	12	133181409	133214831	-0.00172634	0.00206995	0.404705	17620	0.902643	No
Esophagus-Mucosa	493	TUBA3C	ENSG00000198033.11	13	19173770	19181852	0.00495068	0.0165527	0.765006	17620	0.97275	No
Esophagus-Mucosa	493	MPHOSPH8	ENSG00000196199.13	13	19633681	19673459	0.00201019	0.0013204	0.128577	17620	0.779622	No
Esophagus-Mucosa	493	PSPC1	ENSG00000121390.18	13	19674756	19783019	-0.00253914	0.00161535	0.116649	17620	0.771686	No
Esophagus-Mucosa	493	ZMYM5	ENSG00000132950.18	13	19823484	19863636	0.00746431	0.00217395	0.000648407	17620	0.34621	No
Esophagus-Mucosa	493	RP11-61K9.3	ENSG00000275964.1	13	19863858	19865048	0.00472514	0.00383761	0.218836	17620	0.837132	No
Esophagus-Mucosa	493	ZMYM2	ENSG00000121741.16	13	19958670	20091829	0.000836461	0.00135395	0.537009	17620	0.935798	No
Esophagus-Mucosa	493	GJA3	ENSG00000121743.3	13	20138255	20161049	0.00141386	0.00782856	0.856757	17620	0.985753	No
Esophagus-Mucosa	493	GJB2	ENSG00000165474.5	13	20187470	20192898	-0.00247002	0.00439531	0.574406	17620	0.938012	No
Esophagus-Mucosa	493	GJB6	ENSG00000121742.16	13	20221971	20232395	0.00582669	0.0048302	0.228306	17620	0.840014	No
Esophagus-Mucosa	493	CRYL1	ENSG00000165475.13	13	20403667	20525857	-0.00181973	0.00293087	0.534977	17620	0.935334	No
Esophagus-Mucosa	493	IFT88	ENSG00000032742.17	13	20567069	20691437	0.00152631	0.00233299	0.513283	17620	0.931328	No
Esophagus-Mucosa	493	IL17D	ENSG00000172458.4	13	20703996	20723098	0.00910095	0.00438848	0.0386381	17620	0.655664	No
Esophagus-Mucosa	493	EEF1AKMT1	ENSG00000150456.10	13	20728731	20773958	-0.00170778	0.00235468	0.468647	17620	0.918118	No
Esophagus-Mucosa	493	XPO4	ENSG00000132953.16	13	20777329	20903048	-0.00329989	0.00148731	0.0269838	17620	0.6405	No
Esophagus-Mucosa	493	LATS2	ENSG00000150457.8	13	20973032	21061547	-0.00157673	0.00201932	0.435299	17620	0.909604	No
Esophagus-Mucosa	493	SAP18	ENSG00000150459.12	13	21140514	21149084	-0.00442542	0.00159085	0.00562266	17620	0.52042	No
Esophagus-Mucosa	493	SKA3	ENSG00000165480.15	13	21153595	21176602	0.0020026	0.00358322	0.576508	17620	0.938589	No
Esophagus-Mucosa	493	MRPL57	ENSG00000173141.4	13	21176645	21179084	-0.00149006	0.00138965	0.284154	17620	0.862471	No
Esophagus-Mucosa	493	LINC00539	ENSG00000224429.7	13	21303515	21348721	-0.00778402	0.00621947	0.211353	17620	0.834204	No
Esophagus-Mucosa	493	ZDHHC20	ENSG00000180776.15	13	21372573	21459370	-0.000317044	0.00210974	0.880611	17620	0.98959	No
Esophagus-Mucosa	493	MICU2	ENSG00000165487.13	13	21492691	21604214	-0.00307883	0.00152362	0.0438729	17620	0.667678	No
Esophagus-Mucosa	493	FGF9	ENSG00000102678.6	13	21671383	21704498	-0.0117964	0.0102176	0.248871	17620	0.847244	No
Esophagus-Mucosa	493	LINC00540	ENSG00000276476.2	13	22040975	22276524	-0.00486078	0.0232005	0.834139	17620	0.98239	No
Esophagus-Mucosa	493	SGCG	ENSG00000102683.7	13	23180952	23325165	0.00398532	0.0103471	0.700292	17620	0.958902	No
Esophagus-Mucosa	493	SACS	ENSG00000151835.14	13	23328826	23411513	-0.000768649	0.0026139	0.76884	17620	0.97299	No
Esophagus-Mucosa	493	SACS-AS1	ENSG00000229558.2	13	23418971	23428869	-0.00530738	0.0149991	0.723612	17620	0.963041	No
Esophagus-Mucosa	493	LINC00327	ENSG00000232977.6	13	23466571	23487464	0.00932092	0.00722025	0.197357	17620	0.828553	No
Esophagus-Mucosa	493	TNFRSF19	ENSG00000127863.15	13	23570370	23676104	-0.00206548	0.00425518	0.627616	17620	0.947842	No
Esophagus-Mucosa	493	MIPEP	ENSG00000027001.9	13	23730189	23889419	-0.000468669	0.00222236	0.833066	17620	0.98239	No
Esophagus-Mucosa	493	PCOTH	ENSG00000205861.11	13	23890000	23897263	0.00341595	0.00999718	0.732736	17620	0.964933	No
Esophagus-Mucosa	493	C1QTNF9B	ENSG00000205863.10	13	23890525	23902655	0.00213586	0.00911521	0.814839	17620	0.980954	No
Esophagus-Mucosa	493	SPATA13	ENSG00000182957.15	13	23979805	24307074	-0.00589936	0.00249839	0.0186193	17620	0.589284	No
Esophagus-Mucosa	493	C1QTNF9	ENSG00000240654.6	13	24307166	24322535	-0.0180774	0.0133208	0.175407	17620	0.815233	No
Esophagus-Mucosa	493	PARP4	ENSG00000102699.5	13	24420926	24512810	0.00258624	0.00224934	0.250818	17620	0.848357	No
Esophagus-Mucosa	493	ATP12A	ENSG00000075673.11	13	24680411	24712493	0.0353515	0.017536	0.0443729	17620	0.667678	No
Esophagus-Mucosa	493	CENPJ	ENSG00000151849.14	13	24882284	24922889	-0.000586819	0.00203416	0.773105	17620	0.974101	No
Esophagus-Mucosa	493	PABPC3	ENSG00000151846.8	13	25095868	25099254	0.00239726	0.00749084	0.749091	17620	0.96954	No
Esophagus-Mucosa	493	MTMR6	ENSG00000139505.11	13	25246201	25288009	-0.000489397	0.00158795	0.758071	17620	0.970318	No
Esophagus-Mucosa	493	NUP58	ENSG00000139496.15	13	25301524	25349800	0.00276209	0.00148168	0.0629201	17620	0.706751	No
Esophagus-Mucosa	493	SHISA2	ENSG00000180730.4	13	26044597	26051031	0.00421983	0.0119814	0.724846	17620	0.963327	No
Esophagus-Mucosa	493	RNF6	ENSG00000127870.16	13	26132115	26222190	0.00228439	0.00176157	0.195339	17620	0.827571	No
Esophagus-Mucosa	493	CDK8	ENSG00000132964.11	13	26254104	26405238	-0.00239823	0.00157986	0.129686	17620	0.779622	No
Esophagus-Mucosa	493	WASF3	ENSG00000132970.12	13	26557703	26688948	-0.0052562	0.00264685	0.047631	17620	0.67587	No
Esophagus-Mucosa	493	GPR12	ENSG00000132975.7	13	26755200	26760785	0.00135487	0.0151312	0.928689	17620	0.995771	No
Esophagus-Mucosa	493	USP12	ENSG00000152484.13	13	27066142	27171896	-0.0005959	0.00159922	0.709599	17620	0.961041	No
Esophagus-Mucosa	493	RPL21	ENSG00000122026.10	13	27251309	27256691	0.000930225	0.00193596	0.631097	17620	0.94799	No
Esophagus-Mucosa	493	RASL11A	ENSG00000122035.6	13	27270327	27273690	0.00508513	0.00334932	0.12962	17620	0.779622	No
Esophagus-Mucosa	493	GTF3A	ENSG00000122034.14	13	27424544	27435642	-0.00231161	0.0015445	0.135147	17620	0.78101	No
Esophagus-Mucosa	493	MTIF3	ENSG00000122033.14	13	27435689	27450591	-0.00284202	0.0015066	0.0598582	17620	0.703146	No
Esophagus-Mucosa	493	LNX2	ENSG00000139517.7	13	27545911	27620404	0.0041085	0.00262966	0.118873	17620	0.771686	No
Esophagus-Mucosa	493	POLR1D	ENSG00000186184.16	13	27620742	27744237	0.000464253	0.00141381	0.742778	17620	0.967957	No
Esophagus-Mucosa	493	ATP5EP2	ENSG00000180389.6	13	27945206	27945590	0.00564787	0.0103833	0.586742	17620	0.940756	No
Esophagus-Mucosa	493	FLT3	ENSG00000122025.14	13	28003274	28100592	-0.00637822	0.00852686	0.454824	17620	0.913536	No
Esophagus-Mucosa	493	PAN3	ENSG00000152520.13	13	28138506	28295335	7.30407e-05	0.00128829	0.954811	17620	0.997424	No
Esophagus-Mucosa	493	FLT1	ENSG00000102755.11	13	28300344	28495145	0.000277879	0.0043752	0.949386	17620	0.997424	No
Esophagus-Mucosa	493	POMP	ENSG00000132963.7	13	28659104	28678925	-0.0018835	0.00159183	0.237316	17620	0.842365	No
Esophagus-Mucosa	493	SLC46A3	ENSG00000139508.14	13	28700064	28718970	-0.00283618	0.0037131	0.44535	17620	0.910862	No
Esophagus-Mucosa	493	MTUS2	ENSG00000132938.19	13	28820348	29505947	0.0135333	0.0108777	0.214068	17620	0.834204	No
Esophagus-Mucosa	493	SLC7A1	ENSG00000139514.12	13	29509410	29595688	0.00101532	0.00262897	0.699521	17620	0.958665	No
Esophagus-Mucosa	493	UBL3	ENSG00000122042.9	13	29764371	29850684	0.000166723	0.00239515	0.944535	17620	0.996808	No
Esophagus-Mucosa	493	KATNAL1	ENSG00000102781.13	13	30202630	30307484	-0.00420279	0.00228666	0.0666983	17620	0.712013	No
Esophagus-Mucosa	493	LINC00426	ENSG00000238121.5	13	30340270	30377145	-0.00407576	0.006167	0.509	17620	0.929975	No
Esophagus-Mucosa	493	UBE2L5P	ENSG00000236444.4	13	30422488	30428616	-0.000302917	0.0126722	0.980939	17620	0.999515	No
Esophagus-Mucosa	493	HMGB1	ENSG00000189403.14	13	30456704	30617597	-0.00154441	0.00127829	0.227582	17620	0.840014	No
Esophagus-Mucosa	493	USPL1	ENSG00000132952.11	13	30617693	30660770	0.00280276	0.00216673	0.196456	17620	0.827687	No
Esophagus-Mucosa	493	ALOX5AP	ENSG00000132965.9	13	30713478	30764426	-0.0045245	0.00426093	0.288845	17620	0.864409	No
Esophagus-Mucosa	493	MEDAG	ENSG00000102802.9	13	30906191	30925572	0.0123119	0.00655931	0.0611345	17620	0.703146	No
Esophagus-Mucosa	493	HSPH1	ENSG00000120694.19	13	31134974	31162388	0.00522864	0.00392396	0.183344	17620	0.819382	No
Esophagus-Mucosa	493	B3GLCT	ENSG00000187676.7	13	31199936	31332276	0.0022284	0.00272431	0.413788	17620	0.9042	No
Esophagus-Mucosa	493	FRY	ENSG00000073910.19	13	32031300	32299122	0.00461736	0.00348606	0.185972	17620	0.819841	No
Esophagus-Mucosa	493	BRCA2	ENSG00000139618.14	13	32315474	32400266	-0.00200353	0.00316077	0.526472	17620	0.933922	No
Esophagus-Mucosa	493	N4BP2L1	ENSG00000139597.17	13	32400723	32428311	0.00171332	0.00215461	0.426905	17620	0.907314	No
Esophagus-Mucosa	493	N4BP2L2	ENSG00000244754.8	13	32432417	32538885	0.000581368	0.00126388	0.645739	17620	0.950183	No
Esophagus-Mucosa	493	PDS5B	ENSG00000083642.18	13	32586427	32778019	-0.000720418	0.00137897	0.601615	17620	0.941842	No
Esophagus-Mucosa	493	RP11-380B4.3	ENSG00000277151.1	13	32782874	32788178	-0.0165503	0.00758184	0.0295372	17620	0.648934	No
Esophagus-Mucosa	493	KL	ENSG00000133116.7	13	33016433	33066145	0.00247965	0.00611137	0.685115	17620	0.956681	No
Esophagus-Mucosa	493	STARD13	ENSG00000133121.20	13	33103135	33350630	0.000705088	0.00266976	0.791817	17620	0.978223	No
Esophagus-Mucosa	493	RP11-141M1.3	ENSG00000230490.2	13	33355206	33676768	-0.0299821	0.0125123	0.0169552	17620	0.582128	No
Esophagus-Mucosa	493	RFC3	ENSG00000133119.12	13	33818049	33966558	0.000975291	0.00240661	0.685474	17620	0.956681	No
Esophagus-Mucosa	493	NBEA	ENSG00000172915.18	13	34942287	35673022	0.00360974	0.0031525	0.252773	17620	0.849275	No
Esophagus-Mucosa	493	MAB21L1	ENSG00000180660.7	13	35474182	35477209	-0.00428458	0.00755434	0.570871	17620	0.935927	No
Esophagus-Mucosa	493	DCLK1	ENSG00000133083.14	13	35768652	36131306	0.00596753	0.00453067	0.188432	17620	0.821473	No
Esophagus-Mucosa	493	SOHLH2	ENSG00000120669.15	13	36168208	36214615	-0.0207667	0.0156124	0.184115	17620	0.819719	No
Esophagus-Mucosa	493	CCDC169	ENSG00000242715.7	13	36222008	36297840	0.00213697	0.0102453	0.834865	17620	0.982756	No
Esophagus-Mucosa	493	SPG20	ENSG00000133104.12	13	36301638	36370180	-0.00142325	0.00173919	0.413575	17620	0.9042	No
Esophagus-Mucosa	493	CCNA1	ENSG00000133101.9	13	36431520	36442882	-0.0132291	0.0134843	0.327059	17620	0.874872	No
Esophagus-Mucosa	493	RFXAP	ENSG00000133111.3	13	36819224	36829104	-0.0045958	0.00279423	0.100689	17620	0.761713	No
Esophagus-Mucosa	493	SMAD9	ENSG00000120693.13	13	36844831	36920765	-0.000756615	0.00340291	0.824143	17620	0.98164	No
Esophagus-Mucosa	493	ALG5	ENSG00000120697.8	13	36949775	37000261	-0.00198387	0.00154237	0.198988	17620	0.829536	No
Esophagus-Mucosa	493	EXOSC8	ENSG00000120699.12	13	36998816	37009311	7.3922e-05	0.00170126	0.96536	17620	0.998306	No
Esophagus-Mucosa	493	SUPT20H	ENSG00000102710.19	13	37009614	37059713	-6.38737e-06	0.00125822	0.995952	17620	0.999825	No
Esophagus-Mucosa	493	POSTN	ENSG00000133110.14	13	37562583	37598844	0.00149326	0.00850923	0.860773	17620	0.985943	No
Esophagus-Mucosa	493	TRPC4	ENSG00000133107.14	13	37636636	37870425	-0.00874017	0.00900399	0.332196	17620	0.877776	No
Esophagus-Mucosa	493	RP11-93G5.1	ENSG00000274317.1	13	37934565	38048169	0.0085711	0.0117656	0.466675	17620	0.917747	No
Esophagus-Mucosa	493	LINC00571	ENSG00000223685.5	13	38050817	38143232	0.00471672	0.0111423	0.672257	17620	0.953333	No
Esophagus-Mucosa	493	UFM1	ENSG00000120686.11	13	38349851	38363619	0.000999136	0.00131163	0.446588	17620	0.91108	No
Esophagus-Mucosa	493	PROSER1	ENSG00000120685.19	13	39009866	39038076	-0.000425896	0.00141575	0.763679	17620	0.972433	No
Esophagus-Mucosa	493	NHLRC3	ENSG00000188811.13	13	39038311	39050109	0.000706368	0.00167119	0.672727	17620	0.953644	No
Esophagus-Mucosa	493	LHFP	ENSG00000183722.7	13	39342892	39603528	-0.00182645	0.00225466	0.418304	17620	0.905405	No
Esophagus-Mucosa	493	COG6	ENSG00000133103.16	13	39655627	39791665	-0.000130774	0.00162728	0.935982	17620	0.995872	No
Esophagus-Mucosa	493	FOXO1	ENSG00000150907.7	13	40469953	40666597	-0.00261756	0.00238451	0.272882	17620	0.856124	No
Esophagus-Mucosa	493	MRPS31	ENSG00000102738.7	13	40729135	40771173	0.000565378	0.00157703	0.720123	17620	0.96235	No
Esophagus-Mucosa	493	SLC25A15	ENSG00000102743.14	13	40789412	40810111	0.00299099	0.00298597	0.317012	17620	0.872773	No
Esophagus-Mucosa	493	ELF1	ENSG00000120690.15	13	40932028	41061273	0.00123641	0.00135323	0.361358	17620	0.890243	No
Esophagus-Mucosa	493	WBP4	ENSG00000120688.8	13	41061441	41084006	0.000710243	0.00164742	0.666576	17620	0.953031	No
Esophagus-Mucosa	493	KBTBD6	ENSG00000165572.7	13	41127569	41132746	-0.00419855	0.00275723	0.128494	17620	0.779622	No
Esophagus-Mucosa	493	KBTBD7	ENSG00000120696.8	13	41189833	41194566	-0.00122025	0.00283011	0.666546	17620	0.953031	No
Esophagus-Mucosa	493	MTRF1	ENSG00000120662.15	13	41216369	41263577	-0.00145735	0.00184235	0.429326	17620	0.907737	No
Esophagus-Mucosa	493	NAA16	ENSG00000172766.18	13	41311205	41377030	-0.000193605	0.00184611	0.916522	17620	0.992728	No
Esophagus-Mucosa	493	RGCC	ENSG00000102760.12	13	41457559	41470882	0.00253081	0.00446045	0.57072	17620	0.935927	No
Esophagus-Mucosa	493	VWA8	ENSG00000102763.17	13	41566837	41961120	-0.000219225	0.00189044	0.907729	17620	0.991065	No
Esophagus-Mucosa	493	DGKH	ENSG00000102780.16	13	42040036	42256578	-0.00023013	0.00217153	0.915647	17620	0.992728	No
Esophagus-Mucosa	493	AKAP11	ENSG00000023516.8	13	42272153	42323267	-0.00279433	0.0016625	0.0934654	17620	0.754284	No
Esophagus-Mucosa	493	TNFSF11	ENSG00000120659.14	13	42562736	42608013	-0.0192052	0.0139144	0.168168	17620	0.809673	No
Esophagus-Mucosa	493	EPSTI1	ENSG00000133106.14	13	42886388	42992249	0.0113314	0.00571327	0.0479093	17620	0.67587	No
Esophagus-Mucosa	493	DNAJC15	ENSG00000120675.5	13	43023203	43114224	0.00103183	0.00428275	0.809716	17620	0.980821	No
Esophagus-Mucosa	493	ENOX1	ENSG00000120658.13	13	43213518	43786908	0.0110927	0.00679398	0.103194	17620	0.761713	No
Esophagus-Mucosa	493	CCDC122	ENSG00000151773.12	13	43823909	43874927	-0.00342713	0.0037334	0.359106	17620	0.889061	No
Esophagus-Mucosa	493	LACC1	ENSG00000179630.10	13	43879284	43893932	-0.000494027	0.00286693	0.86326	17620	0.985943	No
Esophagus-Mucosa	493	LINC00284	ENSG00000233725.7	13	43908669	44030461	0.00400972	0.0153243	0.7937	17620	0.978223	No
Esophagus-Mucosa	493	RP11-269C23.5	ENSG00000277831.1	13	44369365	44369877	0.00711083	0.0130147	0.585072	17620	0.940756	No
Esophagus-Mucosa	493	SERP2	ENSG00000151778.10	13	44373665	44397714	0.0067792	0.00390783	0.0834355	17620	0.747582	No
Esophagus-Mucosa	493	TSC22D1	ENSG00000102804.14	13	44432143	44576565	0.00122594	0.00270453	0.650547	17620	0.951435	No
Esophagus-Mucosa	493	RP11-442J21.2	ENSG00000276527.1	13	44684487	44715393	-0.0103368	0.0134388	0.442172	17620	0.910862	No
Esophagus-Mucosa	493	LINC00330	ENSG00000235097.1	13	44799503	44809630	-0.00399895	0.00697479	0.566686	17620	0.935927	No
Esophagus-Mucosa	493	NUFIP1	ENSG00000083635.7	13	44939249	44989483	-0.00297358	0.00207887	0.15327	17620	0.798928	No
Esophagus-Mucosa	493	GPALPP1	ENSG00000133114.17	13	44989529	45037669	0.000122631	0.00124503	0.92158	17620	0.994274	No
Esophagus-Mucosa	493	GTF2F2	ENSG00000188342.11	13	45120515	45284909	-0.00186501	0.00139126	0.180723	17620	0.817255	No
Esophagus-Mucosa	493	TPT1	ENSG00000133112.16	13	45333471	45341344	-0.00251536	0.00192476	0.191902	17620	0.824083	No
Esophagus-Mucosa	493	SLC25A30	ENSG00000174032.16	13	45393414	45411938	-0.00406523	0.0023067	0.0786573	17620	0.742782	No
Esophagus-Mucosa	493	COG3	ENSG00000136152.14	13	45464898	45536630	0.00352089	0.0013726	0.0106226	17620	0.564329	No
Esophagus-Mucosa	493	ERICH6B	ENSG00000165837.11	13	45534522	45615739	0.00413873	0.00621494	0.50578	17620	0.928367	No
Esophagus-Mucosa	493	ZC3H13	ENSG00000123200.16	13	45954465	46052759	0.000426544	0.00132532	0.747715	17620	0.969372	No
Esophagus-Mucosa	493	LCP1	ENSG00000136167.13	13	46125920	46211871	-0.00495689	0.00315486	0.11681	17620	0.771686	No
Esophagus-Mucosa	493	RUBCNL	ENSG00000102445.18	13	46342000	46438190	-0.00817156	0.00647575	0.207619	17620	0.831959	No
Esophagus-Mucosa	493	LINC01198	ENSG00000231817.7	13	46455135	46486506	0.00643791	0.0143798	0.654573	17620	0.952117	No
Esophagus-Mucosa	493	LRCH1	ENSG00000136141.14	13	46553168	46753040	-0.000869147	0.00172042	0.613659	17620	0.944677	No
Esophagus-Mucosa	493	ESD	ENSG00000139684.13	13	46771256	46797232	-0.00294486	0.00151404	0.0523656	17620	0.68576	No
Esophagus-Mucosa	493	HTR2A	ENSG00000102468.10	13	46831550	46897076	-0.0119107	0.0133596	0.373092	17620	0.894528	No
Esophagus-Mucosa	493	LINC00562	ENSG00000260388.2	13	47930153	47932622	-0.000546144	0.0103291	0.957855	17620	0.997424	No
Esophagus-Mucosa	493	SUCLA2	ENSG00000136143.14	13	47936491	48001354	-0.00130889	0.00169121	0.439357	17620	0.910329	No
Esophagus-Mucosa	493	NUDT15	ENSG00000136159.3	13	48037567	48047222	-0.00167433	0.00150099	0.265214	17620	0.853085	No
Esophagus-Mucosa	493	MED4	ENSG00000136146.14	13	48053323	48095131	-0.00153092	0.00114062	0.180184	17620	0.816948	No
Esophagus-Mucosa	493	ITM2B	ENSG00000136156.12	13	48233158	48270357	-0.00101306	0.00160342	0.527817	17620	0.934501	No
Esophagus-Mucosa	493	LINC00441	ENSG00000231473.2	13	48296513	48303661	0.00737971	0.0136704	0.589569	17620	0.940877	No
Esophagus-Mucosa	493	RB1	ENSG00000139687.13	13	48303775	48481986	-0.00105668	0.00164457	0.520844	17620	0.933031	No
Esophagus-Mucosa	493	LPAR6	ENSG00000139679.15	13	48389567	48444704	-0.00832596	0.00298891	0.00555806	17620	0.52042	No
Esophagus-Mucosa	493	RCBTB2	ENSG00000136161.12	13	48488959	48533256	-5.36863e-05	0.00200828	0.978684	17620	0.999206	No
Esophagus-Mucosa	493	LINC00462	ENSG00000233610.1	13	48576974	48578088	-0.0136205	0.0129803	0.294566	17620	0.866801	No
Esophagus-Mucosa	493	CYSLTR2	ENSG00000152207.7	13	48653711	48711226	-0.00436726	0.00768464	0.570095	17620	0.935927	No
Esophagus-Mucosa	493	FNDC3A	ENSG00000102531.16	13	48975981	49209779	-1.84814e-05	0.00159745	0.990774	17620	0.999825	No
Esophagus-Mucosa	493	CDADC1	ENSG00000102543.14	13	49247925	49293485	-8.14401e-05	0.00175823	0.963075	17620	0.998306	No
Esophagus-Mucosa	493	CAB39L	ENSG00000102547.18	13	49308650	49444126	0.000385193	0.00294194	0.895885	17620	0.990016	No
Esophagus-Mucosa	493	SETDB2	ENSG00000136169.16	13	49444374	49495003	0.000629952	0.00173467	0.716653	17620	0.962023	No
Esophagus-Mucosa	493	PHF11	ENSG00000136147.17	13	49495665	49528987	-0.000940838	0.0015804	0.551917	17620	0.935927	No
Esophagus-Mucosa	493	RCBTB1	ENSG00000136144.11	13	49531946	49585583	-0.00395412	0.00251348	0.116352	17620	0.771686	No
Esophagus-Mucosa	493	ARL11	ENSG00000152213.3	13	49628299	49633872	-0.00202161	0.00467999	0.665962	17620	0.953031	No
Esophagus-Mucosa	493	EBPL	ENSG00000123179.13	13	49660723	49691475	-0.000790075	0.00199608	0.692421	17620	0.957323	No
Esophagus-Mucosa	493	KPNA3	ENSG00000102753.9	13	49699307	49792885	-0.00463031	0.00156394	0.00322467	17620	0.454539	No
Esophagus-Mucosa	493	SPRYD7	ENSG00000123178.14	13	49912706	49936490	-0.00319155	0.00165671	0.0546503	17620	0.691673	No
Esophagus-Mucosa	493	TRIM13	ENSG00000204977.9	13	49995888	50018451	0.00153488	0.00170918	0.369633	17620	0.892013	No
Esophagus-Mucosa	493	KCNRG	ENSG00000198553.8	13	50018823	50020922	-0.0030044	0.0064382	0.640964	17620	0.949536	No
Esophagus-Mucosa	493	DLEU1	ENSG00000176124.11	13	50082171	50723236	0.00131624	0.00285388	0.644859	17620	0.950183	No
Esophagus-Mucosa	493	DLEU7	ENSG00000186047.9	13	50711008	50843939	0.000860811	0.0137257	0.95002	17620	0.997424	No
Esophagus-Mucosa	493	RNASEH2B	ENSG00000136104.19	13	50909678	50973745	5.89412e-05	0.00193995	0.975775	17620	0.998786	No
Esophagus-Mucosa	493	FAM124A	ENSG00000150510.16	13	51222334	51284241	0.000324888	0.00492804	0.947464	17620	0.997424	No
Esophagus-Mucosa	493	SERPINE3	ENSG00000253309.6	13	51335773	51361364	-0.0127873	0.0125416	0.308445	17620	0.868292	No
Esophagus-Mucosa	493	INTS6	ENSG00000102786.14	13	51354077	51453592	0.00215346	0.00182878	0.239574	17620	0.844207	No
Esophagus-Mucosa	493	WDFY2	ENSG00000139668.8	13	51584455	51767707	-0.00147205	0.00152924	0.336241	17620	0.879436	No
Esophagus-Mucosa	493	DHRS12	ENSG00000102796.10	13	51767993	51803723	0.00361137	0.00214442	0.0928288	17620	0.754284	No
Esophagus-Mucosa	493	ATP7B	ENSG00000123191.14	13	51930436	52012125	-0.00336659	0.00370637	0.364171	17620	0.890243	No
Esophagus-Mucosa	493	ALG11	ENSG00000253710.2	13	52012398	52024690	0.00296706	0.0026956	0.271586	17620	0.855655	No
Esophagus-Mucosa	493	UTP14C	ENSG00000253797.2	13	52029665	52033600	0.000537473	0.00164105	0.743422	17620	0.968135	No
Esophagus-Mucosa	493	NEK5	ENSG00000197168.11	13	52033611	52127662	-0.000582603	0.00524096	0.911534	17620	0.992169	No
Esophagus-Mucosa	493	NEK3	ENSG00000136098.16	13	52132724	52159861	0.00184041	0.00238218	0.440162	17620	0.910518	No
Esophagus-Mucosa	493	THSD1	ENSG00000136114.15	13	52377167	52406494	-0.00186909	0.00337222	0.579663	17620	0.93928	No
Esophagus-Mucosa	493	VPS36	ENSG00000136100.12	13	52412602	52450622	0.00198688	0.00142485	0.16384	17620	0.809323	No
Esophagus-Mucosa	493	RP11-245D16.4	ENSG00000278238.1	13	52454775	52455331	0.0121577	0.00654346	0.063794	17620	0.710327	No
Esophagus-Mucosa	493	CKAP2	ENSG00000136108.14	13	52455429	52476628	0.0031147	0.0026119	0.233665	17620	0.840951	No
Esophagus-Mucosa	493	HNRNPA1L2	ENSG00000139675.11	13	52640786	52643796	-0.00326002	0.00260095	0.210683	17620	0.833776	No
Esophagus-Mucosa	493	RP11-93H24.3	ENSG00000273723.1	13	52651305	52652279	0.00281566	0.00509035	0.580432	17620	0.93928	No
Esophagus-Mucosa	493	SUGT1	ENSG00000165416.14	13	52652709	52700909	-0.000967414	0.00135777	0.476506	17620	0.919812	No
Esophagus-Mucosa	493	OLFM4	ENSG00000102837.6	13	53028759	53052057	0.00420608	0.0155555	0.786977	17620	0.976904	No
Esophagus-Mucosa	493	PCDH17	ENSG00000118946.11	13	57631810	57729311	0.000753122	0.00553735	0.891873	17620	0.990016	No
Esophagus-Mucosa	493	DIAPH3	ENSG00000139734.17	13	59665583	60163987	0.00357908	0.00391354	0.360902	17620	0.89013	No
Esophagus-Mucosa	493	TDRD3	ENSG00000083544.13	13	60396457	60573878	0.000472958	0.00176087	0.78836	17620	0.977253	No
Esophagus-Mucosa	493	PCDH20	ENSG00000280165.1	13	61409685	61415522	-0.00557174	0.00866831	0.520686	17620	0.933031	No
Esophagus-Mucosa	493	PCDH9	ENSG00000184226.14	13	66302834	67230445	0.0121987	0.00616849	0.0485593	17620	0.678482	No
Esophagus-Mucosa	493	DACH1	ENSG00000276644.4	13	71437966	71867192	0.00376583	0.00457321	0.410667	17620	0.9042	No
Esophagus-Mucosa	493	MZT1	ENSG00000204899.5	13	72708357	72727687	0.000253046	0.00256453	0.921441	17620	0.994274	No
Esophagus-Mucosa	493	BORA	ENSG00000136122.15	13	72727749	72747111	0.00660445	0.00313473	0.0356574	17620	0.655664	No
Esophagus-Mucosa	493	DIS3	ENSG00000083520.14	13	72752169	72782058	-0.00260731	0.00160534	0.105012	17620	0.761713	No
Esophagus-Mucosa	493	PIBF1	ENSG00000083535.15	13	72782097	73016461	-0.00134982	0.00183035	0.461207	17620	0.915399	No
Esophagus-Mucosa	493	KLF5	ENSG00000102554.13	13	73054976	73077542	0.00122653	0.00244913	0.616744	17620	0.945944	No
Esophagus-Mucosa	493	KLF12	ENSG00000118922.17	13	73686089	73995049	-0.00205955	0.00357021	0.564302	17620	0.935927	No
Esophagus-Mucosa	493	TBC1D4	ENSG00000136111.12	13	75284665	75482114	-0.000816856	0.00203248	0.68794	17620	0.957293	No
Esophagus-Mucosa	493	COMMD6	ENSG00000188243.12	13	75525219	75549439	0.00159103	0.00173504	0.359612	17620	0.889689	No
Esophagus-Mucosa	493	UCHL3	ENSG00000118939.17	13	75549480	75606020	-0.00121497	0.00181144	0.502728	17620	0.92671	No
Esophagus-Mucosa	493	LMO7	ENSG00000136153.19	13	75620434	75859870	0.00404944	0.00371421	0.276157	17620	0.857501	No
Esophagus-Mucosa	493	LMO7DN	ENSG00000178734.5	13	75871038	75883811	-0.00169824	0.010818	0.875325	17620	0.988231	No
Esophagus-Mucosa	493	KCTD12	ENSG00000178695.5	13	76880166	76886390	-0.00117346	0.00287414	0.683252	17620	0.956335	No
Esophagus-Mucosa	493	AC000403.4	ENSG00000278727.1	13	76887551	76891135	-0.00797417	0.00733257	0.277372	17620	0.858051	No
Esophagus-Mucosa	493	CLN5	ENSG00000102805.14	13	76990660	77019143	0.000952813	0.00190079	0.616414	17620	0.945944	No
Esophagus-Mucosa	493	FBXL3	ENSG00000005812.10	13	77000147	77027195	0.000442329	0.00190509	0.816497	17620	0.980954	No
Esophagus-Mucosa	493	AC001226.7	ENSG00000274898.1	13	77027944	77028482	0.00954776	0.011947	0.424592	17620	0.906936	No
Esophagus-Mucosa	493	MYCBP2	ENSG00000005810.17	13	77044655	77327050	0.00218941	0.00169917	0.1982	17620	0.829509	No
Esophagus-Mucosa	493	SCEL	ENSG00000136155.16	13	77535674	77645263	0.00796643	0.00296256	0.00741998	17620	0.545014	No
Esophagus-Mucosa	493	SLAIN1	ENSG00000139737.21	13	77697854	77764242	-0.00419208	0.00427769	0.327595	17620	0.875871	No
Esophagus-Mucosa	493	EDNRB	ENSG00000136160.14	13	77895481	77919688	0.00277566	0.00436365	0.525028	17620	0.933362	No
Esophagus-Mucosa	493	POU4F1	ENSG00000152192.7	13	78599620	78603560	-0.0341153	0.0126313	0.00716522	17620	0.544186	No
Esophagus-Mucosa	493	RNF219	ENSG00000152193.7	13	78614291	78659179	0.00119583	0.00202866	0.555832	17620	0.935927	No
Esophagus-Mucosa	493	RBM26	ENSG00000139746.15	13	79311824	79406221	-0.00139262	0.00136316	0.307488	17620	0.867841	No
Esophagus-Mucosa	493	NDFIP2	ENSG00000102471.13	13	79481124	79556075	0.00117294	0.00224239	0.601166	17620	0.941842	No
Esophagus-Mucosa	493	LINC01068	ENSG00000227676.3	13	79566727	79571436	0.0244006	0.0148834	0.101788	17620	0.761713	No
Esophagus-Mucosa	493	SPRY2	ENSG00000136158.11	13	80335976	80340951	0.00118796	0.00312046	0.703596	17620	0.959093	No
Esophagus-Mucosa	493	LINC00377	ENSG00000229246.1	13	81043670	81044442	0.00286246	0.0144191	0.842726	17620	0.983414	No
Esophagus-Mucosa	493	SLITRK6	ENSG00000184564.8	13	85792790	85799488	-0.00643326	0.00623557	0.30274	17620	0.866976	No
Esophagus-Mucosa	493	SLITRK5	ENSG00000165300.7	13	87672615	87696272	0.0132593	0.00802527	0.0991615	17620	0.761713	No
Esophagus-Mucosa	493	GPC6	ENSG00000183098.10	13	93227318	94407401	-0.000896533	0.00453564	0.843393	17620	0.983414	No
Esophagus-Mucosa	493	DCT	ENSG00000080166.15	13	94436808	94479682	0.0277623	0.0121996	0.0233143	17620	0.623066	No
Esophagus-Mucosa	493	TGDS	ENSG00000088451.10	13	94574051	94596257	-0.000964095	0.00183557	0.599672	17620	0.941477	No
Esophagus-Mucosa	493	GPR180	ENSG00000152749.7	13	94601903	94634645	0.000616908	0.00279478	0.825394	17620	0.981817	No
Esophagus-Mucosa	493	LINC00391	ENSG00000238230.1	13	94699694	94702862	0.0225862	0.0148673	0.129387	17620	0.779622	No
Esophagus-Mucosa	493	SOX21	ENSG00000125285.5	13	94709622	94712399	-0.00169758	0.00479648	0.723556	17620	0.963041	No
Esophagus-Mucosa	493	SOX21-AS1	ENSG00000227640.2	13	94712716	94716246	0.000439113	0.00331877	0.894794	17620	0.990016	No
Esophagus-Mucosa	493	ABCC4	ENSG00000125257.13	13	95019829	95301446	-0.00469918	0.00295806	0.112821	17620	0.767714	No
Esophagus-Mucosa	493	CLDN10	ENSG00000134873.9	13	95433604	95578201	-0.012396	0.0129275	0.338107	17620	0.879458	No
Esophagus-Mucosa	493	DZIP1	ENSG00000134874.17	13	95579760	95644703	-0.000163401	0.00275555	0.952739	17620	0.997424	No
Esophagus-Mucosa	493	DNAJC3-AS1	ENSG00000247400.3	13	95648733	95676925	0.0029834	0.00363692	0.412454	17620	0.9042	No
Esophagus-Mucosa	493	DNAJC3	ENSG00000102580.14	13	95677139	95794989	0.00284696	0.00192931	0.140709	17620	0.786142	No
Esophagus-Mucosa	493	UGGT2	ENSG00000102595.19	13	95801580	96053482	-0.00117193	0.00220726	0.595709	17620	0.94142	No
Esophagus-Mucosa	493	HS6ST3	ENSG00000185352.8	13	96090839	96839562	0.0201667	0.0119067	0.0909789	17620	0.754284	No
Esophagus-Mucosa	493	OXGR1	ENSG00000165621.8	13	96985719	96994730	0.00839384	0.0102153	0.411669	17620	0.9042	No
Esophagus-Mucosa	493	MBNL2	ENSG00000139793.18	13	97221434	97394120	-0.0015551	0.00207855	0.454734	17620	0.913536	No
Esophagus-Mucosa	493	RAP2A	ENSG00000125249.6	13	97434222	97469128	-0.000517484	0.00217347	0.811914	17620	0.980821	No
Esophagus-Mucosa	493	IPO5	ENSG00000065150.18	13	97953658	98024297	0.000603748	0.00130215	0.643109	17620	0.949813	No
Esophagus-Mucosa	493	FARP1	ENSG00000152767.16	13	98142562	98455176	-0.00238487	0.00310636	0.443026	17620	0.910862	No
Esophagus-Mucosa	493	STK24	ENSG00000102572.14	13	98445185	98577151	-0.000979321	0.002155	0.649721	17620	0.95141	No
Esophagus-Mucosa	493	SLC15A1	ENSG00000088386.16	13	98683801	98752654	0.0261882	0.0122358	0.0328435	17620	0.655364	No
Esophagus-Mucosa	493	DOCK9	ENSG00000088387.18	13	98793429	99086625	0.00273507	0.00179656	0.128583	17620	0.779622	No
Esophagus-Mucosa	493	UBAC2-AS1	ENSG00000228889.6	13	99196377	99200710	-0.00883862	0.00400143	0.0276649	17620	0.641203	No
Esophagus-Mucosa	493	UBAC2	ENSG00000134882.15	13	99200774	99386434	-0.000543697	0.00132283	0.681251	17620	0.955922	No
Esophagus-Mucosa	493	GPR18	ENSG00000125245.12	13	99254714	99261744	0.00854067	0.00858524	0.32034	17620	0.873766	No
Esophagus-Mucosa	493	GPR183	ENSG00000169508.6	13	99294530	99307405	-0.00287615	0.00527579	0.585901	17620	0.940756	No
Esophagus-Mucosa	493	TM9SF2	ENSG00000125304.8	13	99501417	99564006	0.00190768	0.00142333	0.180798	17620	0.817255	No
Esophagus-Mucosa	493	CLYBL	ENSG00000125246.15	13	99606669	99897134	-2.31914e-05	0.00304361	0.993924	17620	0.999825	No
Esophagus-Mucosa	493	ZIC2	ENSG00000043355.11	13	99981772	99986773	0.00299246	0.0128473	0.815922	17620	0.980954	No
Esophagus-Mucosa	493	RP11-12G12.7	ENSG00000274605.1	13	100086031	100088848	-0.00241306	0.00273979	0.378904	17620	0.896128	No
Esophagus-Mucosa	493	PCCA	ENSG00000175198.15	13	100089015	100530163	0.000287109	0.00225915	0.898926	17620	0.990016	No
Esophagus-Mucosa	493	GGACT	ENSG00000134864.10	13	100530438	100589528	-0.00112519	0.00362434	0.756354	17620	0.970318	No
Esophagus-Mucosa	493	TMTC4	ENSG00000125247.15	13	100603927	100675093	0.000378761	0.00235593	0.872344	17620	0.987148	No
Esophagus-Mucosa	493	NALCN	ENSG00000102452.15	13	101053776	101416492	0.00226631	0.00783144	0.772413	17620	0.974101	No
Esophagus-Mucosa	493	ITGBL1	ENSG00000198542.13	13	101452593	101706902	0.00517911	0.00617537	0.402078	17620	0.902536	No
Esophagus-Mucosa	493	FGF14	ENSG00000102466.15	13	101710804	102402457	-0.000500682	0.00509791	0.921805	17620	0.994274	No
Esophagus-Mucosa	493	FGF14-AS2	ENSG00000272143.1	13	102394630	102395703	0.00185758	0.00433084	0.668179	17620	0.953173	No
Esophagus-Mucosa	493	RP11-29B2.6	ENSG00000276957.1	13	102593338	102593873	0.00717358	0.011218	0.522829	17620	0.933031	No
Esophagus-Mucosa	493	TPP2	ENSG00000134900.11	13	102597003	102679958	-0.000530621	0.0013582	0.69621	17620	0.957754	No
Esophagus-Mucosa	493	TEX30	ENSG00000151287.16	13	102765990	102773811	-0.000573231	0.00237164	0.809116	17620	0.980821	No
Esophagus-Mucosa	493	KDELC1	ENSG00000134901.12	13	102784281	102799007	-0.00321877	0.00288802	0.265623	17620	0.853596	No
Esophagus-Mucosa	493	BIVM	ENSG00000134897.13	13	102799049	102841535	-0.00110302	0.0016949	0.515502	17620	0.931398	No
Esophagus-Mucosa	493	ERCC5	ENSG00000134899.18	13	102844844	102874858	0.00335884	0.0029015	0.247606	17620	0.847029	No
Esophagus-Mucosa	493	EFNB2	ENSG00000125266.6	13	106489731	106535114	-0.000687952	0.00303314	0.820668	17620	0.980995	No
Esophagus-Mucosa	493	ARGLU1	ENSG00000134884.13	13	106541673	106568164	0.00224204	0.00160585	0.163321	17620	0.808802	No
Esophagus-Mucosa	493	LINC00551	ENSG00000272274.1	13	106617810	106631359	0.00332645	0.010186	0.744138	17620	0.968235	No
Esophagus-Mucosa	493	LINC00443	ENSG00000230156.2	13	106653916	106672163	-0.013392	0.01365	0.327047	17620	0.874872	No
Esophagus-Mucosa	493	FAM155A	ENSG00000204442.3	13	107163510	107866735	0.0147479	0.00683655	0.0314944	17620	0.655364	No
Esophagus-Mucosa	493	LIG4	ENSG00000174405.13	13	108207439	108218368	-0.000593769	0.00241613	0.805981	17620	0.980821	No
Esophagus-Mucosa	493	ABHD13	ENSG00000139826.5	13	108218379	108234255	-0.000146001	0.0015796	0.926397	17620	0.995113	No
Esophagus-Mucosa	493	TNFSF13B	ENSG00000102524.11	13	108251240	108308484	0.00867217	0.00508188	0.0885762	17620	0.754284	No
Esophagus-Mucosa	493	MYO16	ENSG00000041515.15	13	108596152	109208007	-0.00982834	0.00734969	0.181788	17620	0.819382	No
Esophagus-Mucosa	493	RP11-54H7.4	ENSG00000275216.1	13	109269634	109273838	0.00828801	0.0137171	0.545994	17620	0.935927	No
Esophagus-Mucosa	493	IRS2	ENSG00000185950.8	13	109752698	109786568	-0.000985126	0.00368681	0.78943	17620	0.978114	No
Esophagus-Mucosa	493	RP11-403A3.3	ENSG00000275830.1	13	109988097	110057331	0.0110874	0.0149802	0.459584	17620	0.915032	No
Esophagus-Mucosa	493	COL4A1	ENSG00000187498.14	13	110148963	110307149	0.00215091	0.00335614	0.521907	17620	0.933031	No
Esophagus-Mucosa	493	COL4A2	ENSG00000134871.17	13	110305812	110513027	0.00243919	0.00264748	0.357353	17620	0.888292	No
Esophagus-Mucosa	493	RAB20	ENSG00000139832.4	13	110523066	110561733	-0.00264965	0.00371065	0.47554	17620	0.919558	No
Esophagus-Mucosa	493	NAXD	ENSG00000213995.11	13	110622216	110639993	7.11482e-05	0.00134776	0.957922	17620	0.997424	No
Esophagus-Mucosa	493	CARS2	ENSG00000134905.16	13	110641417	110713277	-0.00223712	0.00168609	0.185214	17620	0.819841	No
Esophagus-Mucosa	493	ING1	ENSG00000153487.12	13	110712736	110723339	0.000807574	0.00206341	0.695694	17620	0.957741	No
Esophagus-Mucosa	493	LINC00346	ENSG00000255874.2	13	110863987	110870251	0.000122782	0.00533035	0.981633	17620	0.999515	No
Esophagus-Mucosa	493	ANKRD10	ENSG00000088448.14	13	110878540	110915069	-0.000273049	0.00155929	0.861068	17620	0.985943	No
Esophagus-Mucosa	493	RP11-365P13.5	ENSG00000277767.1	13	110916004	110917827	0.00552877	0.00854	0.517691	17620	0.931985	No
Esophagus-Mucosa	493	ARHGEF7	ENSG00000102606.17	13	111114919	111305737	-0.000709446	0.0014723	0.630126	17620	0.947978	No
Esophagus-Mucosa	493	TEX29	ENSG00000153495.10	13	111316184	111344249	-0.00513402	0.00739279	0.487734	17620	0.924696	No
Esophagus-Mucosa	493	LINC00403	ENSG00000224243.1	13	112107119	112108015	-0.0180542	0.0148923	0.225998	17620	0.840014	No
Esophagus-Mucosa	493	TUBGCP3	ENSG00000126216.13	13	112485005	112588167	0.000486277	0.00130955	0.710557	17620	0.961041	No
Esophagus-Mucosa	493	RP11-88E10.4	ENSG00000277159.1	13	112602828	112606417	-0.0071438	0.0105205	0.49745	17620	0.92609	No
Esophagus-Mucosa	493	RP11-88E10.5	ENSG00000274922.1	13	112686769	112689815	0.00258068	0.00477693	0.589288	17620	0.940877	No
Esophagus-Mucosa	493	ATP11A	ENSG00000068650.18	13	112690329	112887168	-0.000116015	0.0019012	0.951368	17620	0.997424	No
Esophagus-Mucosa	493	MCF2L	ENSG00000126217.20	13	112894378	113099739	0.00290224	0.00328141	0.376905	17620	0.896128	No
Esophagus-Mucosa	493	RP11-120K24.3	ENSG00000267868.1	13	112964835	112966131	0.0104445	0.0112537	0.353831	17620	0.887857	No
Esophagus-Mucosa	493	F7	ENSG00000057593.13	13	113105788	113120681	0.0169256	0.0115106	0.142111	17620	0.787421	No
Esophagus-Mucosa	493	F10	ENSG00000126218.11	13	113122814	113149431	0.00407149	0.00404616	0.314807	17620	0.871217	No
Esophagus-Mucosa	493	PROZ	ENSG00000126231.13	13	113158654	113172383	-0.0135817	0.0107639	0.207651	17620	0.831959	No
Esophagus-Mucosa	493	PCID2	ENSG00000126226.21	13	113177539	113208693	0.000226453	0.00121015	0.851641	17620	0.984757	No
Esophagus-Mucosa	493	CUL4A	ENSG00000139842.14	13	113208716	113267108	-0.00154868	0.000927372	0.0955912	17620	0.754284	No
Esophagus-Mucosa	493	LAMP1	ENSG00000185896.10	13	113297241	113323672	0.000246919	0.00152465	0.871414	17620	0.987041	No
Esophagus-Mucosa	493	GRTP1	ENSG00000139835.13	13	113324164	113364148	0.00113796	0.00227423	0.617047	17620	0.945944	No
Esophagus-Mucosa	493	ADPRHL1	ENSG00000153531.13	13	113399610	113453524	0.00557955	0.0050217	0.267098	17620	0.854363	No
Esophagus-Mucosa	493	DCUN1D2	ENSG00000150401.14	13	113455819	113490952	-0.000722177	0.00163429	0.658772	17620	0.952117	No
Esophagus-Mucosa	493	TMCO3	ENSG00000150403.17	13	113490995	113554590	0.00421547	0.00163299	0.01014	17620	0.564329	No
Esophagus-Mucosa	493	TFDP1	ENSG00000198176.12	13	113584721	113641470	-0.000761553	0.00133282	0.568011	17620	0.935927	No
Esophagus-Mucosa	493	ATP4B	ENSG00000186009.4	13	113648804	113658186	0.0349642	0.0169795	0.040024	17620	0.656321	No
Esophagus-Mucosa	493	TMEM255B	ENSG00000184497.12	13	113759240	113816995	0.00210883	0.00337591	0.53249	17620	0.935146	No
Esophagus-Mucosa	493	GAS6	ENSG00000183087.14	13	113820558	113864067	0.000966849	0.00184044	0.599597	17620	0.941477	No
Esophagus-Mucosa	493	GAS6-AS2	ENSG00000272695.1	13	113864168	113866833	0.000541791	0.00401916	0.892826	17620	0.990016	No
Esophagus-Mucosa	493	LINC00565	ENSG00000260910.1	13	113926514	113928844	-0.0101467	0.0117576	0.388584	17620	0.896412	No
Esophagus-Mucosa	493	ABC13-47488600E17.1	ENSG00000283199.1	13	113953705	113973997	0.000154008	0.0102099	0.987971	17620	0.999825	No
Esophagus-Mucosa	493	RASA3	ENSG00000185989.10	13	113977783	114132611	-0.00130798	0.00238713	0.583998	17620	0.940377	No
Esophagus-Mucosa	493	CDC16	ENSG00000130177.14	13	114234887	114272723	-0.00215024	0.001942	0.26876	17620	0.854899	No
Esophagus-Mucosa	493	UPF3A	ENSG00000169062.14	13	114281584	114305817	-0.000538131	0.0017114	0.753327	17620	0.970318	No
Esophagus-Mucosa	493	CHAMP1	ENSG00000198824.5	13	114314513	114327328	0.00104417	0.00219487	0.634487	17620	0.948035	No
Esophagus-Mucosa	493	TTC5	ENSG00000136319.11	14	20256558	20305729	0.000578763	0.00173845	0.739343	17620	0.967017	No
Esophagus-Mucosa	493	CTD-2292M16.8	ENSG00000258768.2	14	20260480	20264308	-0.00363619	0.00447048	0.416412	17620	0.905043	No
Esophagus-Mucosa	493	CCNB1IP1	ENSG00000100814.17	14	20311368	20333312	0.000610135	0.00202533	0.763356	17620	0.972336	No
Esophagus-Mucosa	493	PARP2	ENSG00000129484.13	14	20343686	20357905	0.00030081	0.00180067	0.867399	17620	0.986607	No
Esophagus-Mucosa	493	TEP1	ENSG00000129566.12	14	20365667	20413429	0.00414341	0.00183855	0.0246785	17620	0.626565	No
Esophagus-Mucosa	493	KLHL33	ENSG00000185271.7	14	20425870	20435811	0.0106543	0.00788686	0.177377	17620	0.815351	No
Esophagus-Mucosa	493	OSGEP	ENSG00000092094.10	14	20446668	20455105	0.0011169	0.0016309	0.493782	17620	0.92558	No
Esophagus-Mucosa	493	APEX1	ENSG00000100823.11	14	20455191	20457718	-0.00264643	0.00124532	0.0340981	17620	0.655364	No
Esophagus-Mucosa	493	TMEM55B	ENSG00000165782.10	14	20457773	20461612	0.00414938	0.00165647	0.0125837	17620	0.564329	No
Esophagus-Mucosa	493	PNP	ENSG00000198805.11	14	20468954	20477094	0.00198092	0.00304233	0.515287	17620	0.931398	No
Esophagus-Mucosa	493	RP11-203M5.8	ENSG00000258908.1	14	20474949	20475061	-0.00423682	0.00937411	0.651498	17620	0.951435	No
Esophagus-Mucosa	493	RNASE4	ENSG00000258818.3	14	20684100	20701215	0.00150235	0.00256534	0.558403	17620	0.935927	No
Esophagus-Mucosa	493	ANG	ENSG00000214274.9	14	20688773	20698971	-0.0018895	0.00344987	0.584157	17620	0.940416	No
Esophagus-Mucosa	493	RNASE6	ENSG00000169413.2	14	20781051	20782467	-0.000938758	0.00586806	0.872967	17620	0.987284	No
Esophagus-Mucosa	493	RNASE1	ENSG00000129538.13	14	20801228	20803278	-0.00383166	0.0046515	0.4105	17620	0.9042	No
Esophagus-Mucosa	493	RP11-219E7.4	ENSG00000258918.1	14	20897985	20936255	-0.0175888	0.0119038	0.140189	17620	0.785506	No
Esophagus-Mucosa	493	RNASE2	ENSG00000169385.2	14	20955452	20956436	-0.00429777	0.011377	0.705779	17620	0.959497	No
Esophagus-Mucosa	493	METTL17	ENSG00000165792.17	14	20989770	20996831	-0.000339956	0.00147844	0.818236	17620	0.980954	No
Esophagus-Mucosa	493	SLC39A2	ENSG00000165794.9	14	20999255	21001871	0.00767436	0.00437702	0.0801963	17620	0.743554	No
Esophagus-Mucosa	493	NDRG2	ENSG00000165795.23	14	21016763	21070872	0.00179631	0.00267322	0.501937	17620	0.926571	No
Esophagus-Mucosa	493	AL161668.5	ENSG00000258604.1	14	21028446	21029271	-0.0373423	0.0129796	0.00419697	17620	0.477634	No
Esophagus-Mucosa	493	RNASE7	ENSG00000165799.4	14	21042226	21044234	0.0108778	0.0142174	0.444592	17620	0.910862	No
Esophagus-Mucosa	493	ARHGEF40	ENSG00000165801.9	14	21070270	21090045	0.00429127	0.00239744	0.0741067	17620	0.731109	No
Esophagus-Mucosa	493	ZNF219	ENSG00000165804.15	14	21090241	21104722	0.00318666	0.00223758	0.155063	17620	0.800297	No
Esophagus-Mucosa	493	TMEM253	ENSG00000232070.8	14	21099015	21101451	0.0108816	0.0093074	0.242943	17620	0.844553	No
Esophagus-Mucosa	493	HNRNPC	ENSG00000092199.17	14	21209136	21269494	-0.00124559	0.00149592	0.405459	17620	0.902643	No
Esophagus-Mucosa	493	RPGRIP1	ENSG00000092200.12	14	21287939	21351301	0.00642306	0.00832913	0.441001	17620	0.910518	No
Esophagus-Mucosa	493	SUPT16H	ENSG00000092201.9	14	21351472	21384266	0.000716902	0.00123279	0.561165	17620	0.935927	No
Esophagus-Mucosa	493	CHD8	ENSG00000100888.12	14	21385194	21456126	-0.000695495	0.00111835	0.534311	17620	0.935146	No
Esophagus-Mucosa	493	RAB2B	ENSG00000129472.13	14	21459020	21476973	-0.00155009	0.00148947	0.29855	17620	0.866837	No
Esophagus-Mucosa	493	TOX4	ENSG00000092203.13	14	21476674	21499024	-0.000516085	0.00112339	0.64616	17620	0.950183	No
Esophagus-Mucosa	493	METTL3	ENSG00000165819.11	14	21499176	21511375	0.000565397	0.00156499	0.718054	17620	0.96207	No
Esophagus-Mucosa	493	SALL2	ENSG00000165821.11	14	21521081	21537216	-0.0014955	0.00295223	0.612696	17620	0.944024	No
Esophagus-Mucosa	493	TRAV4	ENSG00000211778.2	14	21736152	21736982	-0.0258418	0.0138738	0.0631365	17620	0.706751	No
Esophagus-Mucosa	493	TRAV8-3	ENSG00000211787.1	14	21852558	21853006	-0.00959889	0.0133069	0.471055	17620	0.918472	No
Esophagus-Mucosa	493	TRAV13-1	ENSG00000211788.2	14	21868839	21869365	0.00664909	0.0145379	0.64762	17620	0.950587	No
Esophagus-Mucosa	493	TRAV12-2	ENSG00000211789.2	14	21887857	21888502	-0.000607491	0.0142363	0.965981	17620	0.998524	No
Esophagus-Mucosa	493	TRAV19	ENSG00000211799.3	14	22007512	22008181	0.015315	0.0150739	0.310153	17620	0.869036	No
Esophagus-Mucosa	493	TRDC	ENSG00000211829.9	14	22463774	22465787	-0.0184335	0.010771	0.0876652	17620	0.754284	No
Esophagus-Mucosa	493	TRAC	ENSG00000277734.7	14	22547506	22552154	-0.000957271	0.00508272	0.850693	17620	0.984757	No
Esophagus-Mucosa	493	DAD1	ENSG00000129562.10	14	22564905	22589269	-0.00126531	0.00173704	0.466712	17620	0.917747	No
Esophagus-Mucosa	493	ABHD4	ENSG00000100439.10	14	22600119	22613215	0.00422182	0.00251364	0.0937058	17620	0.754284	No
Esophagus-Mucosa	493	OXA1L	ENSG00000155463.12	14	22766563	22773041	0.000933556	0.00123554	0.450275	17620	0.91191	No
Esophagus-Mucosa	493	SLC7A7	ENSG00000155465.18	14	22773222	22829820	0.00318237	0.00366065	0.385101	17620	0.896128	No
Esophagus-Mucosa	493	MRPL52	ENSG00000172590.18	14	22829883	22835037	0.0014717	0.00142745	0.30307	17620	0.86718	No
Esophagus-Mucosa	493	MMP14	ENSG00000157227.12	14	22836557	22849027	0.000691879	0.00221443	0.754843	17620	0.970318	No
Esophagus-Mucosa	493	LRP10	ENSG00000197324.8	14	22871613	22881580	0.00161651	0.0017808	0.364476	17620	0.890243	No
Esophagus-Mucosa	493	REM2	ENSG00000139890.9	14	22883165	22887686	0.000302369	0.00499823	0.951787	17620	0.997424	No
Esophagus-Mucosa	493	RBM23	ENSG00000100461.17	14	22893206	22917802	-0.0013717	0.00149729	0.360073	17620	0.889765	No
Esophagus-Mucosa	493	PRMT5	ENSG00000100462.15	14	22922176	22929585	-0.00116011	0.00198453	0.559113	17620	0.935927	No
Esophagus-Mucosa	493	HAUS4	ENSG00000092036.18	14	22946228	22957161	0.00261604	0.00225255	0.24608	17620	0.846151	No
Esophagus-Mucosa	493	AJUBA	ENSG00000129474.15	14	22971174	22982642	0.00496504	0.00318048	0.119173	17620	0.771686	No
Esophagus-Mucosa	493	C14orf93	ENSG00000100802.14	14	22985908	23010166	0.00394433	0.00194613	0.0432508	17620	0.667678	No
Esophagus-Mucosa	493	PSMB5	ENSG00000100804.18	14	23016543	23035230	0.000359049	0.00135038	0.790442	17620	0.978166	No
Esophagus-Mucosa	493	CDH24	ENSG00000139880.19	14	23047062	23057538	0.00202218	0.00273692	0.460364	17620	0.915336	No
Esophagus-Mucosa	493	ACIN1	ENSG00000100813.14	14	23058564	23093544	-5.04658e-05	0.00110455	0.963577	17620	0.998306	No
Esophagus-Mucosa	493	C14orf119	ENSG00000179933.5	14	23094765	23100462	0.000169889	0.00141523	0.9045	17620	0.99094	No
Esophagus-Mucosa	493	RP11-244E17.1	ENSG00000283654.1	14	23100502	23104992	0.00555623	0.0147	0.705619	17620	0.959497	No
Esophagus-Mucosa	493	SLC7A8	ENSG00000092068.19	14	23125295	23183674	0.00236165	0.00269472	0.38126	17620	0.896128	No
Esophagus-Mucosa	493	HOMEZ	ENSG00000215271.7	14	23272422	23286117	0.00371643	0.00230622	0.107744	17620	0.76284	No
Esophagus-Mucosa	493	PPP1R3E	ENSG00000235194.8	14	23295915	23301583	0.00274405	0.0022298	0.219078	17620	0.837519	No
Esophagus-Mucosa	493	BCL2L2	ENSG00000129473.9	14	23298918	23311759	0.00287433	0.00194618	0.140369	17620	0.785674	No
Esophagus-Mucosa	493	BCL2L2-PABPN1	ENSG00000258643.5	14	23319735	23319816	-0.0101727	0.00608402	0.0951798	17620	0.754284	No
Esophagus-Mucosa	493	PABPN1	ENSG00000100836.10	14	23321289	23326185	-0.000581112	0.0012993	0.6549	17620	0.952117	No
Esophagus-Mucosa	493	SLC22A17	ENSG00000092096.16	14	23346306	23352912	-0.00183721	0.0025098	0.464525	17620	0.916499	No
Esophagus-Mucosa	493	EFS	ENSG00000100842.12	14	23356402	23365752	0.0029823	0.00198718	0.134085	17620	0.779918	No
Esophagus-Mucosa	493	CMTM5	ENSG00000166091.19	14	23376808	23379772	-0.0106237	0.0088017	0.228035	17620	0.840014	No
Esophagus-Mucosa	493	MYH6	ENSG00000197616.11	14	23381990	23408277	0.00251069	0.0164102	0.878467	17620	0.989505	No
Esophagus-Mucosa	493	MYH7	ENSG00000092054.12	14	23412738	23435718	-0.00677078	0.0126053	0.591427	17620	0.940877	No
Esophagus-Mucosa	493	NGDN	ENSG00000129460.15	14	23469688	23509862	-0.00104367	0.00138945	0.452945	17620	0.913536	No
Esophagus-Mucosa	493	ZFHX2	ENSG00000136367.13	14	23520855	23555987	-0.0046149	0.00470291	0.326955	17620	0.874872	No
Esophagus-Mucosa	493	THTPA	ENSG00000259431.5	14	23556193	23557304	-0.00290734	0.00243361	0.23282	17620	0.840951	No
Esophagus-Mucosa	493	AP1G2	ENSG00000213983.11	14	23561962	23567688	-0.00203863	0.00157412	0.195922	17620	0.827687	No
Esophagus-Mucosa	493	JPH4	ENSG00000092051.16	14	23568074	23578800	0.0101191	0.00574875	0.0790181	17620	0.742782	No
Esophagus-Mucosa	493	DHRS2	ENSG00000100867.14	14	23630115	23645639	0.011471	0.0131349	0.382932	17620	0.896128	No
Esophagus-Mucosa	493	DHRS4	ENSG00000157326.18	14	23955035	23969279	0.00174734	0.00328499	0.595034	17620	0.94142	No
Esophagus-Mucosa	493	DHRS4L2	ENSG00000187630.15	14	23969874	24006408	-0.000162973	0.00298249	0.956446	17620	0.997424	No
Esophagus-Mucosa	493	CARMIL3	ENSG00000186648.14	14	24052000	24069728	-0.00168852	0.00530762	0.750526	17620	0.969779	No
Esophagus-Mucosa	493	CPNE6	ENSG00000100884.9	14	24070837	24078100	0.00893982	0.012522	0.475626	17620	0.919624	No
Esophagus-Mucosa	493	NRL	ENSG00000129535.12	14	24080107	24095130	0.00424808	0.0039841	0.286852	17620	0.863772	No
Esophagus-Mucosa	493	PCK2	ENSG00000100889.11	14	24094053	24110598	0.00497815	0.00565352	0.379016	17620	0.896128	No
Esophagus-Mucosa	493	DCAF11	ENSG00000100897.17	14	24114195	24125242	0.0024823	0.00130028	0.0568626	17620	0.69929	No
Esophagus-Mucosa	493	FITM1	ENSG00000139914.6	14	24131275	24132849	0.00875698	0.00483082	0.0705097	17620	0.721057	No
Esophagus-Mucosa	493	PSME1	ENSG00000092010.14	14	24136158	24138964	0.00268399	0.00171398	0.118033	17620	0.771686	No
Esophagus-Mucosa	493	EMC9	ENSG00000100908.13	14	24138968	24141588	0.00214973	0.00249421	0.389188	17620	0.896412	No
Esophagus-Mucosa	493	RP11-468E2.5	ENSG00000259321.1	14	24139455	24140444	-0.00801609	0.00433886	0.0652998	17620	0.712013	No
Esophagus-Mucosa	493	PSME2	ENSG00000100911.15	14	24143365	24147235	0.000438843	0.00194194	0.821314	17620	0.981185	No
Esophagus-Mucosa	493	RNF31	ENSG00000092098.16	14	24147379	24160661	0.000873857	0.00134315	0.515621	17620	0.931398	No
Esophagus-Mucosa	493	IRF9	ENSG00000213928.8	14	24161053	24166565	0.000558969	0.00266783	0.834131	17620	0.98239	No
Esophagus-Mucosa	493	REC8	ENSG00000100918.12	14	24171853	24180218	0.000147386	0.00431688	0.972779	17620	0.998786	No
Esophagus-Mucosa	493	IPO4	ENSG00000196497.16	14	24180258	24188964	-0.00185382	0.00179947	0.303444	17620	0.867828	No
Esophagus-Mucosa	493	TM9SF1	ENSG00000100926.14	14	24189143	24195687	-0.000965027	0.00115178	0.402534	17620	0.902555	No
Esophagus-Mucosa	493	RP11-468E2.10	ENSG00000276698.1	14	24198433	24199090	0.00421337	0.00438562	0.337185	17620	0.879436	No
Esophagus-Mucosa	493	TSSK4	ENSG00000139908.14	14	24205720	24208362	-4.57905e-05	0.00395551	0.990768	17620	0.999825	No
Esophagus-Mucosa	493	CHMP4A	ENSG00000254505.9	14	24209583	24213869	-0.00158892	0.00174518	0.363046	17620	0.890243	No
Esophagus-Mucosa	493	MDP1	ENSG00000213920.8	14	24213937	24216067	-0.000382899	0.00222659	0.863538	17620	0.985943	No
Esophagus-Mucosa	493	NEDD8	ENSG00000129559.12	14	24216852	24232421	-0.00122155	0.00173501	0.481742	17620	0.921823	No
Esophagus-Mucosa	493	GMPR2	ENSG00000100938.17	14	24232455	24239242	0.00103435	0.00131645	0.432432	17620	0.909263	No
Esophagus-Mucosa	493	TINF2	ENSG00000092330.15	14	24239643	24242674	-0.0029215	0.00208252	0.161316	17620	0.806945	No
Esophagus-Mucosa	493	TGM1	ENSG00000092295.11	14	24249114	24264432	-0.000215523	0.00448748	0.961715	17620	0.997987	No
Esophagus-Mucosa	493	RABGGTA	ENSG00000100949.14	14	24265538	24271739	-0.00453836	0.002447	0.0642688	17620	0.712013	No
Esophagus-Mucosa	493	DHRS1	ENSG00000157379.13	14	24290598	24299833	0.00123793	0.00393111	0.752973	17620	0.970318	No
Esophagus-Mucosa	493	NOP9	ENSG00000196943.12	14	24299862	24308954	-0.00270281	0.0017845	0.130544	17620	0.779622	No
Esophagus-Mucosa	493	LTB4R2	ENSG00000213906.9	14	24309125	24312053	-0.00393229	0.00273311	0.150882	17620	0.795161	No
Esophagus-Mucosa	493	LTB4R	ENSG00000213903.8	14	24313311	24318036	-0.00323042	0.00266381	0.22585	17620	0.840014	No
Esophagus-Mucosa	493	ADCY4	ENSG00000129467.13	14	24318349	24335071	0.00204556	0.00301651	0.498028	17620	0.92609	No
Esophagus-Mucosa	493	RIPK3	ENSG00000129465.15	14	24336021	24340045	0.000246071	0.00262349	0.925312	17620	0.994764	No
Esophagus-Mucosa	493	NFATC4	ENSG00000100968.13	14	24365673	24379604	-0.00201676	0.00266921	0.450289	17620	0.91191	No
Esophagus-Mucosa	493	NYNRIN	ENSG00000205978.5	14	24398786	24419288	0.000517516	0.00302524	0.864245	17620	0.985989	No
Esophagus-Mucosa	493	CBLN3	ENSG00000139899.10	14	24426532	24430954	0.0022782	0.00598448	0.703609	17620	0.959093	No
Esophagus-Mucosa	493	KHNYN	ENSG00000100441.9	14	24429935	24441834	0.00351779	0.00191952	0.0674875	17620	0.713239	No
Esophagus-Mucosa	493	SDR39U1	ENSG00000100445.17	14	24442098	24442904	-0.00216169	0.00210144	0.304162	17620	0.867841	No
Esophagus-Mucosa	493	CMA1	ENSG00000092009.10	14	24505353	24507506	0.0592586	0.0142969	4.03223e-05	17620	0.17762	No
Esophagus-Mucosa	493	CTSG	ENSG00000100448.3	14	24573556	24576260	0.0484204	0.0113751	2.50483e-05	17620	0.147231	No
Esophagus-Mucosa	493	GZMH	ENSG00000100450.12	14	24606480	24609699	-0.0151278	0.010259	0.140991	17620	0.786142	No
Esophagus-Mucosa	493	GZMB	ENSG00000100453.12	14	24630954	24634267	0.00780243	0.00840459	0.353699	17620	0.887857	No
Esophagus-Mucosa	493	STXBP6	ENSG00000168952.15	14	24809656	25050297	0.00601192	0.00371831	0.106582	17620	0.761713	No
Esophagus-Mucosa	493	NOVA1	ENSG00000139910.19	14	26443093	26597754	0.000466393	0.00363883	0.898068	17620	0.990016	No
Esophagus-Mucosa	493	RP11-412H8.2	ENSG00000258175.1	14	28592223	28613623	-0.000599623	0.014916	0.967951	17620	0.998696	No
Esophagus-Mucosa	493	FOXG1	ENSG00000176165.10	14	28760330	28770277	0.0204131	0.0192806	0.290264	17620	0.864409	No
Esophagus-Mucosa	493	PRKD1	ENSG00000184304.14	14	29576479	30191898	0.00511992	0.00327453	0.118593	17620	0.771686	No
Esophagus-Mucosa	493	G2E3	ENSG00000092140.14	14	30559123	30620063	0.00303354	0.00196182	0.122706	17620	0.774924	No
Esophagus-Mucosa	493	SCFD1	ENSG00000092108.20	14	30622112	30735812	0.000949921	0.00148588	0.522941	17620	0.933031	No
Esophagus-Mucosa	493	COCH	ENSG00000100473.15	14	30874543	30890618	0.00647447	0.00780004	0.406928	17620	0.903317	No
Esophagus-Mucosa	493	STRN3	ENSG00000196792.11	14	30893799	31026401	-0.0022983	0.00195108	0.239407	17620	0.844207	No
Esophagus-Mucosa	493	AP4S1	ENSG00000100478.14	14	31025106	31096450	-0.00291956	0.00223988	0.19306	17620	0.824857	No
Esophagus-Mucosa	493	HECTD1	ENSG00000092148.12	14	31100112	31207804	0.00235219	0.00185866	0.206307	17620	0.831267	No
Esophagus-Mucosa	493	HEATR5A	ENSG00000129493.14	14	31291791	31420285	0.00130864	0.00179341	0.465941	17620	0.917655	No
Esophagus-Mucosa	493	RP11-176H8.1	ENSG00000203546.7	14	31427507	31428188	-0.00760565	0.00768682	0.322956	17620	0.873992	No
Esophagus-Mucosa	493	DTD2	ENSG00000129480.12	14	31446036	31457510	-0.00713424	0.00220549	0.00130308	17620	0.427868	No
Esophagus-Mucosa	493	NUBPL	ENSG00000151413.16	14	31489956	31861224	-0.00182974	0.00225353	0.417233	17620	0.905405	No
Esophagus-Mucosa	493	ARHGAP5	ENSG00000100852.12	14	32076967	32159728	-7.49065e-05	0.0020394	0.970716	17620	0.998716	No
Esophagus-Mucosa	493	AKAP6	ENSG00000151320.10	14	32329273	32837681	-0.00188095	0.00395698	0.634758	17620	0.948035	No
Esophagus-Mucosa	493	NPAS3	ENSG00000151322.18	14	32934933	33804176	0.0113902	0.0058378	0.0516366	17620	0.683695	No
Esophagus-Mucosa	493	EGLN3	ENSG00000129521.13	14	33924231	34462774	0.00667779	0.00819679	0.415665	17620	0.9042	No
Esophagus-Mucosa	493	SPTSSA	ENSG00000165389.6	14	34432789	34462356	-0.00251678	0.00258271	0.330324	17620	0.876987	No
Esophagus-Mucosa	493	EAPP	ENSG00000129518.8	14	34515929	34539711	-0.000242995	0.00161093	0.880166	17620	0.98959	No
Esophagus-Mucosa	493	SNX6	ENSG00000129515.18	14	34561094	34630183	0.000665776	0.00153684	0.66506	17620	0.953031	No
Esophagus-Mucosa	493	CFL2	ENSG00000165410.14	14	34706769	34714823	-0.000516419	0.00268428	0.847522	17620	0.98452	No
Esophagus-Mucosa	493	BAZ1A	ENSG00000198604.10	14	34752731	34862322	0.00154274	0.00176065	0.381347	17620	0.896128	No
Esophagus-Mucosa	493	SRP54	ENSG00000100883.11	14	34981957	35029567	-0.000365928	0.00143953	0.799452	17620	0.978988	No
Esophagus-Mucosa	493	FAM177A1	ENSG00000151327.12	14	35044907	35113130	-0.00208743	0.00151348	0.168481	17620	0.809673	No
Esophagus-Mucosa	493	PPP2R3C	ENSG00000092020.10	14	35085467	35122517	-0.00193531	0.00204824	0.345212	17620	0.882496	No
Esophagus-Mucosa	493	KIAA0391	ENSG00000100890.15	14	35121846	35277614	0.000809051	0.00141104	0.566666	17620	0.935927	No
Esophagus-Mucosa	493	PSMA6	ENSG00000100902.10	14	35278633	35317493	0.000552195	0.0016259	0.734291	17620	0.965571	No
Esophagus-Mucosa	493	NFKBIA	ENSG00000100906.10	14	35401511	35404746	0.00624848	0.00464258	0.178981	17620	0.816185	No
Esophagus-Mucosa	493	RALGAPA1	ENSG00000174373.16	14	35538352	35809304	-0.00243382	0.00195728	0.214314	17620	0.834707	No
Esophagus-Mucosa	493	BRMS1L	ENSG00000100916.13	14	35829795	35932325	-0.000427533	0.00178072	0.810365	17620	0.980821	No
Esophagus-Mucosa	493	MBIP	ENSG00000151332.18	14	36298558	36320676	-0.00189303	0.00184924	0.306513	17620	0.867841	No
Esophagus-Mucosa	493	RP11-964E11.3	ENSG00000283098.1	14	36320753	36656163	0.00447659	0.00313424	0.153873	17620	0.799931	No
Esophagus-Mucosa	493	NKX2-8	ENSG00000136327.6	14	36580579	36582607	0.00693212	0.00643228	0.281716	17620	0.861029	No
Esophagus-Mucosa	493	PAX9	ENSG00000198807.12	14	36657568	36679288	-0.000866711	0.00279587	0.7567	17620	0.970318	No
Esophagus-Mucosa	493	SLC25A21	ENSG00000183032.11	14	36679716	36875004	0.00816416	0.00444807	0.067071	17620	0.712232	No
Esophagus-Mucosa	493	MIPOL1	ENSG00000151338.18	14	37197913	37552361	-0.000415969	0.00226451	0.854335	17620	0.985492	No
Esophagus-Mucosa	493	FOXA1	ENSG00000129514.5	14	37589984	37596059	0.00244698	0.00351944	0.487226	17620	0.924104	No
Esophagus-Mucosa	493	TTC6	ENSG00000139865.16	14	37595847	38041442	0.00459316	0.0053289	0.389162	17620	0.896412	No
Esophagus-Mucosa	493	SSTR1	ENSG00000139874.5	14	38207999	38213067	-0.007521	0.00711391	0.290951	17620	0.864511	No
Esophagus-Mucosa	493	CLEC14A	ENSG00000176435.6	14	38254103	38256369	-0.00486448	0.00357331	0.174057	17620	0.815233	No
Esophagus-Mucosa	493	LINC00639	ENSG00000259070.5	14	38749339	38948273	0.00188604	0.0109384	0.863178	17620	0.985943	No
Esophagus-Mucosa	493	SEC23A	ENSG00000100934.14	14	39031919	39109646	-0.00122013	0.00176304	0.489238	17620	0.925195	No
Esophagus-Mucosa	493	GEMIN2	ENSG00000092208.16	14	39114223	39136973	-0.000164409	0.00207106	0.936761	17620	0.995872	No
Esophagus-Mucosa	493	TRAPPC6B	ENSG00000182400.14	14	39147812	39170430	0.00147623	0.00136841	0.281231	17620	0.860323	No
Esophagus-Mucosa	493	PNN	ENSG00000100941.8	14	39175313	39183218	0.000801058	0.00176341	0.649847	17620	0.95141	No
Esophagus-Mucosa	493	CTAGE5	ENSG00000150527.16	14	39265284	39388513	0.00333383	0.00228697	0.145577	17620	0.787925	No
Esophagus-Mucosa	493	FBXO33	ENSG00000165355.7	14	39397669	39432500	0.0014454	0.00235294	0.539316	17620	0.935832	No
Esophagus-Mucosa	493	RP11-129M6.1	ENSG00000251363.2	14	40954898	40975877	-0.0433251	0.0186323	0.0204813	17620	0.608541	No
Esophagus-Mucosa	493	LRFN5	ENSG00000165379.13	14	41607570	41904549	-0.00250887	0.00696903	0.719006	17620	0.96207	No
Esophagus-Mucosa	493	C14orf28	ENSG00000179476.7	14	44897295	44907257	0.000897658	0.00259045	0.729102	17620	0.964188	No
Esophagus-Mucosa	493	KLHL28	ENSG00000179454.13	14	44924319	45042322	-0.000480671	0.00220673	0.827663	17620	0.981843	No
Esophagus-Mucosa	493	TOGARAM1	ENSG00000198718.12	14	44962208	45074431	0.00112801	0.00174535	0.518406	17620	0.932453	No
Esophagus-Mucosa	493	PRPF39	ENSG00000185246.17	14	45084099	45116282	0.00130275	0.00162413	0.422887	17620	0.906316	No
Esophagus-Mucosa	493	FKBP3	ENSG00000100442.10	14	45118028	45135319	-0.000514955	0.00143927	0.720662	17620	0.96235	No
Esophagus-Mucosa	493	FANCM	ENSG00000187790.10	14	45135940	45200890	0.00360931	0.00252807	0.154043	17620	0.799931	No
Esophagus-Mucosa	493	MIS18BP1	ENSG00000129534.13	14	45203190	45253540	0.0035563	0.00210187	0.0913124	17620	0.754284	No
Esophagus-Mucosa	493	RP11-369C8.1	ENSG00000258616.5	14	45706250	45715952	0.00408773	0.0176292	0.816737	17620	0.980954	No
Esophagus-Mucosa	493	LINC00648	ENSG00000259129.5	14	47764954	47795092	-0.0200764	0.0180259	0.265952	17620	0.853876	No
Esophagus-Mucosa	493	RPS29	ENSG00000213741.9	14	49570984	49598696	0.00368706	0.0025188	0.143911	17620	0.787755	No
Esophagus-Mucosa	493	LRR1	ENSG00000165501.16	14	49599165	49614672	0.00484423	0.00239171	0.0433868	17620	0.667678	No
Esophagus-Mucosa	493	RPL36AL	ENSG00000165502.6	14	49618519	49620685	0.0018796	0.00188006	0.317942	17620	0.873201	No
Esophagus-Mucosa	493	MGAT2	ENSG00000168282.5	14	49620795	49623481	0.00268728	0.00467271	0.565497	17620	0.935927	No
Esophagus-Mucosa	493	DNAAF2	ENSG00000165506.14	14	49625174	49635230	-1.70924e-05	0.00216943	0.993717	17620	0.999825	No
Esophagus-Mucosa	493	POLE2	ENSG00000100479.12	14	49643555	49688422	0.000562404	0.0029507	0.848921	17620	0.984757	No
Esophagus-Mucosa	493	KLHDC1	ENSG00000197776.7	14	49693105	49753152	0.00141576	0.00248745	0.56952	17620	0.935927	No
Esophagus-Mucosa	493	KLHDC2	ENSG00000165516.10	14	49767608	49786385	0.000527802	0.00157036	0.736943	17620	0.966099	No
Esophagus-Mucosa	493	NEMF	ENSG00000165525.17	14	49782083	49853203	-0.00171215	0.00162231	0.291792	17620	0.865407	No
Esophagus-Mucosa	493	RP11-596C23.6	ENSG00000282885.1	14	49861176	49862316	0.0040464	0.0062954	0.520696	17620	0.933031	No
Esophagus-Mucosa	493	RP11-596C23.2	ENSG00000278002.1	14	49863072	49864379	-0.0021974	0.0118225	0.85263	17620	0.984757	No
Esophagus-Mucosa	493	ARF6	ENSG00000165527.6	14	49893092	49897054	-0.00214946	0.00159973	0.17971	17620	0.816727	No
Esophagus-Mucosa	493	LINC01588	ENSG00000214900.9	14	49927571	50092643	-0.00368499	0.00331993	0.267583	17620	0.854363	No
Esophagus-Mucosa	493	VCPKMT	ENSG00000100483.13	14	50108633	50116600	-0.000571715	0.00223881	0.798552	17620	0.978988	No
Esophagus-Mucosa	493	SOS2	ENSG00000100485.11	14	50117120	50231558	0.00231072	0.001643	0.160263	17620	0.805862	No
Esophagus-Mucosa	493	L2HGDH	ENSG00000087299.11	14	50237563	50312325	0.0021051	0.00181791	0.24746	17620	0.847029	No
Esophagus-Mucosa	493	ATP5S	ENSG00000125375.14	14	50312549	50335558	0.00162135	0.00153919	0.292706	17620	0.866425	No
Esophagus-Mucosa	493	CDKL1	ENSG00000100490.9	14	50335993	50416461	-0.00328667	0.0043004	0.445089	17620	0.910862	No
Esophagus-Mucosa	493	MAP4K5	ENSG00000012983.11	14	50418525	50561126	-0.00134794	0.00125584	0.28367	17620	0.862405	No
Esophagus-Mucosa	493	ATL1	ENSG00000198513.11	14	50532656	50631077	0.00240445	0.00322601	0.456443	17620	0.914281	No
Esophagus-Mucosa	493	SAV1	ENSG00000151748.14	14	50632058	50668331	0.000311527	0.00186607	0.867487	17620	0.986607	No
Esophagus-Mucosa	493	NIN	ENSG00000100503.23	14	50719763	50831121	0.00284764	0.00230038	0.21637	17620	0.836979	No
Esophagus-Mucosa	493	PYGL	ENSG00000100504.16	14	50857891	50944736	0.00526203	0.00445852	0.238508	17620	0.844048	No
Esophagus-Mucosa	493	ABHD12B	ENSG00000131969.14	14	50872160	50904970	0.0181805	0.0117715	0.123151	17620	0.774924	No
Esophagus-Mucosa	493	RP11-218E20.3	ENSG00000258711.2	14	50956259	50962002	0.00601289	0.0149641	0.687999	17620	0.957293	No
Esophagus-Mucosa	493	TRIM9	ENSG00000100505.13	14	50975262	51096061	-1.56865e-05	0.00585222	0.997862	17620	0.999825	No
Esophagus-Mucosa	493	TMX1	ENSG00000139921.12	14	51240168	51257546	-0.00264026	0.00203119	0.194284	17620	0.826226	No
Esophagus-Mucosa	493	LINC00519	ENSG00000258955.1	14	51304416	51328386	0.0130129	0.00805176	0.106731	17620	0.761713	No
Esophagus-Mucosa	493	LINC00640	ENSG00000258479.5	14	51333393	51365557	0.00864323	0.00487868	0.0771022	17620	0.737558	No
Esophagus-Mucosa	493	RP11-255G12.2	ENSG00000258942.1	14	51344914	51385603	0.00483142	0.00999264	0.628967	17620	0.947893	No
Esophagus-Mucosa	493	RP11-255G12.3	ENSG00000258808.1	14	51392128	51397135	0.00334031	0.0146901	0.820223	17620	0.980954	No
Esophagus-Mucosa	493	FRMD6-AS2	ENSG00000258537.5	14	51454512	51599952	0.0123705	0.0140508	0.379084	17620	0.896128	No
Esophagus-Mucosa	493	FRMD6	ENSG00000139926.15	14	51489100	51730727	-0.0012241	0.00202181	0.545172	17620	0.935927	No
Esophagus-Mucosa	493	GNG2	ENSG00000186469.8	14	51826195	51979342	-0.00239958	0.00355548	0.500073	17620	0.926194	No
Esophagus-Mucosa	493	C14orf166	ENSG00000087302.8	14	51989475	52010691	0.000989793	0.00113122	0.382032	17620	0.896128	No
Esophagus-Mucosa	493	NID2	ENSG00000087303.17	14	52010876	52069228	0.00508858	0.0045082	0.259583	17620	0.851105	No
Esophagus-Mucosa	493	PTGDR	ENSG00000168229.3	14	52267713	52276724	0.0023635	0.00862387	0.784155	17620	0.976904	No
Esophagus-Mucosa	493	PTGER2	ENSG00000125384.6	14	52314305	52328606	-0.00218027	0.00491695	0.657666	17620	0.952117	No
Esophagus-Mucosa	493	TXNDC16	ENSG00000087301.8	14	52430590	52552522	0.00117388	0.00245439	0.632674	17620	0.948035	No
Esophagus-Mucosa	493	GPR137C	ENSG00000180998.11	14	52553148	52637713	-0.00314913	0.00574761	0.584019	17620	0.940377	No
Esophagus-Mucosa	493	ERO1A	ENSG00000197930.12	14	52639916	52695900	0.005523	0.00405043	0.173358	17620	0.814958	No
Esophagus-Mucosa	493	PSMC6	ENSG00000100519.11	14	52707172	52728587	0.00034029	0.00166805	0.838438	17620	0.98304	No
Esophagus-Mucosa	493	STYX	ENSG00000198252.11	14	52730180	52774998	-0.0014018	0.00184419	0.447565	17620	0.91108	No
Esophagus-Mucosa	493	GNPNAT1	ENSG00000100522.8	14	52775194	52791668	-0.00498526	0.00202522	0.0141896	17620	0.567637	No
Esophagus-Mucosa	493	FERMT2	ENSG00000073712.14	14	52857268	52952435	0.00144634	0.00239381	0.546003	17620	0.935927	No
Esophagus-Mucosa	493	DDHD1	ENSG00000100523.14	14	53036745	53153282	-0.0045821	0.00208831	0.0287109	17620	0.647351	No
Esophagus-Mucosa	493	BMP4	ENSG00000125378.15	14	53949736	53958761	0.00100941	0.00378379	0.789761	17620	0.978144	No
Esophagus-Mucosa	493	CDKN3	ENSG00000100526.19	14	54396849	54420218	-2.83811e-05	0.00358248	0.993682	17620	0.999825	No
Esophagus-Mucosa	493	CNIH1	ENSG00000100528.11	14	54423560	54441431	-0.00273524	0.00167231	0.102589	17620	0.761713	No
Esophagus-Mucosa	493	GMFB	ENSG00000197045.12	14	54474484	54489196	-0.000316613	0.00159619	0.842852	17620	0.983414	No
Esophagus-Mucosa	493	CGRRF1	ENSG00000100532.11	14	54509812	54539309	0.00258458	0.00234679	0.271319	17620	0.855655	No
Esophagus-Mucosa	493	SAMD4A	ENSG00000020577.13	14	54567097	54793315	-0.00248784	0.00350251	0.477867	17620	0.920724	No
Esophagus-Mucosa	493	GCH1	ENSG00000131979.18	14	54842008	54902852	0.00325046	0.00268404	0.22649	17620	0.840014	No
Esophagus-Mucosa	493	WDHD1	ENSG00000198554.11	14	54938950	55027105	0.000867127	0.00236199	0.713696	17620	0.961505	No
Esophagus-Mucosa	493	SOCS4	ENSG00000180008.8	14	55027230	55049488	0.00282351	0.00166405	0.0904003	17620	0.754284	No
Esophagus-Mucosa	493	MAPK1IP1L	ENSG00000168175.14	14	55051631	55070192	-0.00285242	0.00138299	0.0397079	17620	0.655664	No
Esophagus-Mucosa	493	LGALS3	ENSG00000131981.15	14	55124110	55145403	0.00213626	0.00239974	0.37381	17620	0.894587	No
Esophagus-Mucosa	493	DLGAP5	ENSG00000126787.12	14	55148112	55191678	0.00499741	0.00413889	0.227874	17620	0.840014	No
Esophagus-Mucosa	493	RP11-665C16.6	ENSG00000258413.1	14	55262767	55272075	0.000800288	0.0129786	0.950858	17620	0.997424	No
Esophagus-Mucosa	493	FBXO34	ENSG00000178974.9	14	55271309	55361918	-0.00142849	0.00289563	0.622011	17620	0.946773	No
Esophagus-Mucosa	493	ATG14	ENSG00000126775.8	14	55366392	55411858	-0.000292634	0.00190923	0.878248	17620	0.989505	No
Esophagus-Mucosa	493	KTN1	ENSG00000126777.17	14	55580210	55701526	0.00046161	0.00160545	0.773835	17620	0.974182	No
Esophagus-Mucosa	493	LINC00520	ENSG00000258791.7	14	55781135	55796688	-0.0150437	0.0129284	0.24517	17620	0.845853	No
Esophagus-Mucosa	493	CTD-2588E21.1	ENSG00000277763.1	14	56117316	56117813	0.0181684	0.013204	0.169484	17620	0.811936	No
Esophagus-Mucosa	493	PELI2	ENSG00000139946.9	14	56117991	56301526	0.00310615	0.00274243	0.257947	17620	0.851105	No
Esophagus-Mucosa	493	TMEM260	ENSG00000070269.13	14	56488354	56650606	0.00145274	0.00177453	0.413393	17620	0.9042	No
Esophagus-Mucosa	493	EXOC5	ENSG00000070367.15	14	57200507	57268908	-0.000727344	0.00129683	0.575158	17620	0.938012	No
Esophagus-Mucosa	493	AP5M1	ENSG00000053770.11	14	57269009	57298742	-0.000327137	0.00150434	0.827943	17620	0.981843	No
Esophagus-Mucosa	493	NAA30	ENSG00000139977.13	14	57390544	57415917	0.00192493	0.00147406	0.192235	17620	0.824083	No
Esophagus-Mucosa	493	C14orf37	ENSG00000139971.15	14	57999735	58298139	-5.48208e-05	0.00621371	0.992964	17620	0.999825	No
Esophagus-Mucosa	493	ACTR10	ENSG00000131966.13	14	58200080	58235636	-0.00032562	0.00136687	0.811811	17620	0.980821	No
Esophagus-Mucosa	493	PSMA3	ENSG00000100567.12	14	58244831	58272012	-0.00164573	0.00172561	0.340721	17620	0.881183	No
Esophagus-Mucosa	493	LINC00216	ENSG00000279636.2	14	58288033	58289158	0.0154817	0.00937619	0.0993704	17620	0.761713	No
Esophagus-Mucosa	493	ARID4A	ENSG00000032219.18	14	58298385	58373887	0.00309498	0.00170028	0.0693521	17620	0.716994	No
Esophagus-Mucosa	493	TIMM9	ENSG00000100575.13	14	58408494	58427242	-0.000741686	0.00171543	0.665677	17620	0.953031	No
Esophagus-Mucosa	493	KIAA0586	ENSG00000100578.14	14	58427385	58551289	0.00274271	0.00157739	0.0827293	17620	0.747582	No
Esophagus-Mucosa	493	DACT1	ENSG00000165617.14	14	58633967	58648321	-8.26491e-05	0.00493308	0.98664	17620	0.99977	No
Esophagus-Mucosa	493	DAAM1	ENSG00000100592.15	14	59188680	59371405	0.000810178	0.00189289	0.668839	17620	0.953173	No
Esophagus-Mucosa	493	GPR135	ENSG00000181619.11	14	59429022	59465342	-0.0013175	0.00359408	0.714101	17620	0.961505	No
Esophagus-Mucosa	493	L3HYPDH	ENSG00000126790.11	14	59460363	59484430	-0.00292616	0.00341845	0.392439	17620	0.898147	No
Esophagus-Mucosa	493	JKAMP	ENSG00000050130.17	14	59484443	59505404	-0.000601137	0.00156986	0.701948	17620	0.959093	No
Esophagus-Mucosa	493	RTN1	ENSG00000139970.16	14	59595977	59870966	-0.00211654	0.00573839	0.712414	17620	0.961159	No
Esophagus-Mucosa	493	PCNX4	ENSG00000126773.12	14	60091911	60169133	-0.00190771	0.00160545	0.235325	17620	0.840951	No
Esophagus-Mucosa	493	DHRS7	ENSG00000100612.13	14	60148948	60169856	-0.00342433	0.00214158	0.110497	17620	0.764997	No
Esophagus-Mucosa	493	PPM1A	ENSG00000100614.17	14	60245752	60299087	0.00110305	0.00135082	0.414581	17620	0.9042	No
Esophagus-Mucosa	493	SIX1	ENSG00000126778.8	14	60643415	60658259	0.00257282	0.014173	0.85603	17620	0.985753	No
Esophagus-Mucosa	493	SIX4	ENSG00000100625.8	14	60709528	60724348	-0.00415237	0.00732796	0.571224	17620	0.935927	No
Esophagus-Mucosa	493	MNAT1	ENSG00000020426.10	14	60734742	60969953	0.00143209	0.00174087	0.411133	17620	0.9042	No
Esophagus-Mucosa	493	TRMT5	ENSG00000126814.6	14	60971451	60981113	-0.00121776	0.00168599	0.470481	17620	0.918472	No
Esophagus-Mucosa	493	SLC38A6	ENSG00000139974.15	14	60981359	61083733	-0.002569	0.00233189	0.271163	17620	0.855655	No
Esophagus-Mucosa	493	PRKCH	ENSG00000027075.14	14	61187559	61550976	-0.00246213	0.00163318	0.132334	17620	0.779622	No
Esophagus-Mucosa	493	TMEM30B	ENSG00000182107.6	14	61277370	61281840	0.00324476	0.00219286	0.139623	17620	0.785506	No
Esophagus-Mucosa	493	FLJ22447	ENSG00000232774.7	14	61570654	61658696	-0.00377312	0.00503493	0.453997	17620	0.913536	No
Esophagus-Mucosa	493	HIF1A-AS1	ENSG00000258777.1	14	61681041	61681575	0.00853183	0.0149742	0.569107	17620	0.935927	No
Esophagus-Mucosa	493	HIF1A	ENSG00000100644.16	14	61695513	61748259	-0.00308416	0.00275288	0.263139	17620	0.853085	No
Esophagus-Mucosa	493	HIF1A-AS2	ENSG00000258667.1	14	61715558	61751097	0.00205141	0.0106345	0.847119	17620	0.984479	No
Esophagus-Mucosa	493	SNAPC1	ENSG00000023608.4	14	61762357	61796428	-0.00102582	0.00259307	0.692578	17620	0.957323	No
Esophagus-Mucosa	493	RHOJ	ENSG00000126785.12	14	63204114	63293219	0.00212835	0.00257798	0.409456	17620	0.9042	No
Esophagus-Mucosa	493	PPP2R5E	ENSG00000154001.13	14	63371357	63543374	-0.00284139	0.00182212	0.119577	17620	0.771686	No
Esophagus-Mucosa	493	WDR89	ENSG00000140006.11	14	63597039	63641861	-0.00373788	0.00224893	0.0971649	17620	0.759222	No
Esophagus-Mucosa	493	CTD-2302E22.6	ENSG00000274015.1	14	63642143	63642696	-0.00845861	0.0132755	0.52433	17620	0.933031	No
Esophagus-Mucosa	493	SGPP1	ENSG00000126821.7	14	63684214	63728039	-0.00248474	0.0026047	0.340601	17620	0.881002	No
Esophagus-Mucosa	493	SYNE2	ENSG00000054654.16	14	63852983	64226433	0.00224089	0.00188557	0.235259	17620	0.840951	No
Esophagus-Mucosa	493	ESR2	ENSG00000140009.18	14	64084232	64303659	0.00250991	0.00498595	0.614921	17620	0.945429	No
Esophagus-Mucosa	493	MTHFD1	ENSG00000100714.15	14	64388031	64463457	-0.00129643	0.0016376	0.428956	17620	0.907456	No
Esophagus-Mucosa	493	ZBTB25	ENSG00000089775.11	14	64449106	64505213	-0.00266594	0.00179607	0.138393	17620	0.784584	No
Esophagus-Mucosa	493	AKAP5	ENSG00000179841.8	14	64465499	64474503	0.00900274	0.00475362	0.0588547	17620	0.702515	No
Esophagus-Mucosa	493	ZBTB1	ENSG00000126804.13	14	64503846	64533690	-0.00058986	0.00154974	0.703658	17620	0.959093	No
Esophagus-Mucosa	493	HSPA2	ENSG00000126803.9	14	64535905	64546173	-0.00274443	0.0038371	0.474818	17620	0.919372	No
Esophagus-Mucosa	493	PPP1R36	ENSG00000165807.7	14	64549902	64589378	0.010442	0.00672185	0.12099	17620	0.77276	No
Esophagus-Mucosa	493	PLEKHG3	ENSG00000126822.16	14	64704102	64750247	0.000526221	0.00207467	0.799884	17620	0.978988	No
Esophagus-Mucosa	493	SPTB	ENSG00000070182.19	14	64752211	64879883	0.00166798	0.00672018	0.804084	17620	0.980476	No
Esophagus-Mucosa	493	CHURC1	ENSG00000258289.8	14	64914361	64944591	-0.00971571	0.00303915	0.00148282	17620	0.435899	No
Esophagus-Mucosa	493	GPX2	ENSG00000176153.11	14	64939152	64942905	-0.00276276	0.00690942	0.689445	17620	0.957323	No
Esophagus-Mucosa	493	RAB15	ENSG00000139998.14	14	64945814	64972776	-0.00469636	0.00395655	0.235833	17620	0.840951	No
Esophagus-Mucosa	493	FNTB	ENSG00000257365.7	14	64986720	65062598	0.00473652	0.00185624	0.0110355	17620	0.564329	No
Esophagus-Mucosa	493	MAX	ENSG00000125952.18	14	65006174	65102695	0.000196976	0.00156063	0.899615	17620	0.990021	No
Esophagus-Mucosa	493	FUT8	ENSG00000033170.16	14	65410592	65744121	-0.00538287	0.00237252	0.0237293	17620	0.623066	No
Esophagus-Mucosa	493	RP11-72M17.1	ENSG00000258561.1	14	66212810	66505345	-0.00274325	0.011464	0.810983	17620	0.980821	No
Esophagus-Mucosa	493	GPHN	ENSG00000171723.15	14	66507407	67181803	-0.00014683	0.00185994	0.937111	17620	0.995872	No
Esophagus-Mucosa	493	FAM71D	ENSG00000172717.15	14	67189393	67228550	-0.00448683	0.00876738	0.609056	17620	0.942904	No
Esophagus-Mucosa	493	MPP5	ENSG00000072415.8	14	67241109	67335819	0.000493963	0.00165391	0.765329	17620	0.972879	No
Esophagus-Mucosa	493	ATP6V1D	ENSG00000100554.11	14	67294371	67359996	0.00115167	0.00192825	0.550619	17620	0.935927	No
Esophagus-Mucosa	493	EIF2S1	ENSG00000134001.12	14	67360266	67386516	0.000602358	0.0012543	0.631284	17620	0.948022	No
Esophagus-Mucosa	493	PLEK2	ENSG00000100558.8	14	67386983	67412200	-0.00204265	0.00290908	0.482924	17620	0.922525	No
Esophagus-Mucosa	493	TMEM229B	ENSG00000198133.8	14	67447084	67533739	0.00177368	0.00456619	0.697868	17620	0.95808	No
Esophagus-Mucosa	493	PLEKHH1	ENSG00000054690.13	14	67533301	67589310	-0.00134132	0.00303903	0.659151	17620	0.952117	No
Esophagus-Mucosa	493	PIGH	ENSG00000100564.8	14	67581955	67600287	-7.49819e-05	0.00181593	0.967081	17620	0.998696	No
Esophagus-Mucosa	493	ARG2	ENSG00000081181.7	14	67619798	67651720	-0.0128683	0.00706262	0.0690845	17620	0.716884	No
Esophagus-Mucosa	493	VTI1B	ENSG00000100568.10	14	67647075	67674831	0.000874825	0.00143728	0.543038	17620	0.935927	No
Esophagus-Mucosa	493	RDH11	ENSG00000072042.12	14	67676801	67695814	0.00295379	0.00236388	0.212084	17620	0.834204	No
Esophagus-Mucosa	493	RDH12	ENSG00000139988.9	14	67701886	67734452	0.000860911	0.0064501	0.893877	17620	0.990016	No
Esophagus-Mucosa	493	ZFYVE26	ENSG00000072121.15	14	67746520	67816589	0.00281468	0.00140081	0.0450738	17620	0.671344	No
Esophagus-Mucosa	493	RAD51B	ENSG00000182185.18	14	67819779	68730218	-0.0029946	0.00274021	0.275026	17620	0.857257	No
Esophagus-Mucosa	493	ZFP36L1	ENSG00000185650.9	14	68787660	68796253	-0.00186157	0.0029157	0.523481	17620	0.933031	No
Esophagus-Mucosa	493	ACTN1	ENSG00000072110.13	14	68874143	68979440	-0.000438439	0.00222515	0.843883	17620	0.983414	No
Esophagus-Mucosa	493	DCAF5	ENSG00000139990.17	14	69050881	69153126	-0.00312708	0.00162281	0.0545857	17620	0.691673	No
Esophagus-Mucosa	493	RP11-363J20.1	ENSG00000258957.1	14	69183020	69214092	-0.00682439	0.0100395	0.496996	17620	0.92609	No
Esophagus-Mucosa	493	EXD2	ENSG00000081177.18	14	69191511	69244020	-0.00256164	0.00182331	0.160699	17620	0.806051	No
Esophagus-Mucosa	493	GALNT16	ENSG00000100626.16	14	69259277	69357009	0.00621963	0.00406103	0.126307	17620	0.777109	No
Esophagus-Mucosa	493	ERH	ENSG00000100632.10	14	69380123	69398627	-0.00121438	0.00162059	0.454024	17620	0.913536	No
Esophagus-Mucosa	493	SLC39A9	ENSG00000029364.11	14	69398015	69462388	-0.00154606	0.00121767	0.204823	17620	0.831267	No
Esophagus-Mucosa	493	PLEKHD1	ENSG00000175985.9	14	69484754	69531551	0.00783014	0.00986209	0.427617	17620	0.907378	No
Esophagus-Mucosa	493	CCDC177	ENSG00000267909.2	14	69569816	69574837	-0.0171688	0.0142883	0.230123	17620	0.840951	No
Esophagus-Mucosa	493	SUSD6	ENSG00000100647.7	14	69611596	69715142	0.00267564	0.00247556	0.28033	17620	0.859326	No
Esophagus-Mucosa	493	SRSF5	ENSG00000100650.15	14	69726900	69772005	-0.00346494	0.0021686	0.110763	17620	0.764997	No
Esophagus-Mucosa	493	SLC10A1	ENSG00000100652.4	14	69775417	69797289	-0.00766495	0.0119486	0.521513	17620	0.933031	No
Esophagus-Mucosa	493	SMOC1	ENSG00000198732.10	14	69854131	70032366	0.00708208	0.00818112	0.387117	17620	0.896412	No
Esophagus-Mucosa	493	SLC8A3	ENSG00000100678.18	14	70044217	70189070	0.00829312	0.0089052	0.352192	17620	0.887184	No
Esophagus-Mucosa	493	COX16	ENSG00000133983.14	14	70325081	70359731	0.000676774	0.00153967	0.660459	17620	0.952392	No
Esophagus-Mucosa	493	SYNJ2BP	ENSG00000213463.4	14	70366496	70417061	-0.000846803	0.00145434	0.560671	17620	0.935927	No
Esophagus-Mucosa	493	ADAM21	ENSG00000139985.6	14	70452157	70459899	-0.00283825	0.010025	0.777211	17620	0.975354	No
Esophagus-Mucosa	493	ADAM20	ENSG00000134007.3	14	70522358	70535015	-0.00869041	0.00938038	0.354689	17620	0.887857	No
Esophagus-Mucosa	493	MED6	ENSG00000133997.11	14	70581257	70600690	-0.0018421	0.0014612	0.208049	17620	0.831959	No
Esophagus-Mucosa	493	CTD-2540L5.6	ENSG00000245466.1	14	70608798	70641298	0.0124584	0.00736784	0.0915153	17620	0.754284	No
Esophagus-Mucosa	493	TTC9	ENSG00000133985.2	14	70641787	70675360	-0.00171654	0.00308202	0.577824	17620	0.939231	No
Esophagus-Mucosa	493	LINC01269	ENSG00000258689.1	14	70698698	70712153	0.00089265	0.00699217	0.898469	17620	0.990016	No
Esophagus-Mucosa	493	MAP3K9	ENSG00000006432.15	14	70722526	70809534	-0.00315047	0.00382935	0.411085	17620	0.9042	No
Esophagus-Mucosa	493	RP6-65G23.3	ENSG00000259153.1	14	70810205	70815403	0.00369248	0.00358049	0.302939	17620	0.866976	No
Esophagus-Mucosa	493	RP1-292L20.3	ENSG00000274818.1	14	70906657	70907111	0.00193227	0.0100725	0.847953	17620	0.984658	No
Esophagus-Mucosa	493	PCNX1	ENSG00000100731.15	14	70907405	71115382	-0.00122906	0.00162506	0.449838	17620	0.91191	No
Esophagus-Mucosa	493	SIPA1L1	ENSG00000197555.9	14	71320449	71741229	0.000137086	0.00213999	0.94895	17620	0.997424	No
Esophagus-Mucosa	493	RGS6	ENSG00000182732.16	14	71932439	72566529	-0.00452697	0.0063248	0.474501	17620	0.919244	No
Esophagus-Mucosa	493	DPF3	ENSG00000205683.11	14	72619296	72894116	-0.000537291	0.00642496	0.93339	17620	0.995872	No
Esophagus-Mucosa	493	DCAF4	ENSG00000119599.16	14	72926332	72959703	-0.00343466	0.00284976	0.228713	17620	0.840014	No
Esophagus-Mucosa	493	ZFYVE1	ENSG00000165861.13	14	72969451	73027212	0.00301366	0.00200616	0.133715	17620	0.779918	No
Esophagus-Mucosa	493	RBM25	ENSG00000119707.13	14	73058785	73123898	-0.000662697	0.00124562	0.594962	17620	0.94142	No
Esophagus-Mucosa	493	PSEN1	ENSG00000080815.18	14	73136418	73223691	0.00081073	0.00149923	0.588926	17620	0.940877	No
Esophagus-Mucosa	493	PAPLN	ENSG00000100767.15	14	73237497	73274640	0.00256315	0.00389698	0.511034	17620	0.930884	No
Esophagus-Mucosa	493	NUMB	ENSG00000133961.19	14	73275107	73463491	-0.000318474	0.00108261	0.768755	17620	0.97299	No
Esophagus-Mucosa	493	HEATR4	ENSG00000187105.8	14	73478484	73558947	0.0122617	0.00567058	0.0310947	17620	0.655364	No
Esophagus-Mucosa	493	RIOX1	ENSG00000170468.7	14	73490964	73493392	-0.00113725	0.00207058	0.583099	17620	0.940142	No
Esophagus-Mucosa	493	ACOT1	ENSG00000184227.7	14	73537114	73543794	0.000280221	0.00638964	0.965038	17620	0.998306	No
Esophagus-Mucosa	493	ACOT2	ENSG00000119673.14	14	73567620	73575658	0.000737056	0.00346806	0.831788	17620	0.981997	No
Esophagus-Mucosa	493	ACOT4	ENSG00000177465.4	14	73591706	73596496	-0.00756902	0.0053988	0.161579	17620	0.806945	No
Esophagus-Mucosa	493	DNAL1	ENSG00000119661.14	14	73644875	73703732	-0.00570737	0.00224759	0.0114271	17620	0.564329	No
Esophagus-Mucosa	493	PNMA1	ENSG00000176903.4	14	73711783	73714372	0.000715408	0.00288394	0.804191	17620	0.980476	No
Esophagus-Mucosa	493	ELMSAN1	ENSG00000156030.13	14	73715122	73790285	-0.00675515	0.00244993	0.00605483	17620	0.52042	No
Esophagus-Mucosa	493	PTGR2	ENSG00000140043.11	14	73851844	73886616	0.0039579	0.00374923	0.291666	17620	0.865177	No
Esophagus-Mucosa	493	ZNF410	ENSG00000119725.18	14	73886828	73932509	-0.000358287	0.00174467	0.837379	17620	0.98304	No
Esophagus-Mucosa	493	FAM161B	ENSG00000156050.8	14	73931501	73950251	0.00241473	0.00283378	0.394579	17620	0.899056	No
Esophagus-Mucosa	493	COQ6	ENSG00000119723.16	14	73949926	73961903	-0.00136927	0.001801	0.447465	17620	0.91108	No
Esophagus-Mucosa	493	ENTPD5	ENSG00000187097.12	14	73958010	74019352	0.000518238	0.0021526	0.809854	17620	0.980821	No
Esophagus-Mucosa	493	BBOF1	ENSG00000119636.15	14	74019400	74082863	-0.00144226	0.0032628	0.658668	17620	0.952117	No
Esophagus-Mucosa	493	ALDH6A1	ENSG00000119711.12	14	74056850	74084493	-8.74249e-05	0.00223917	0.968872	17620	0.998696	No
Esophagus-Mucosa	493	LIN52	ENSG00000205659.10	14	74084796	74201235	-0.00277312	0.00247159	0.262434	17620	0.853085	No
Esophagus-Mucosa	493	ABCD4	ENSG00000119688.20	14	74285423	74303056	0.000401251	0.00135021	0.766463	17620	0.972931	No
Esophagus-Mucosa	493	SYNDIG1L	ENSG00000183379.8	14	74405893	74426102	-0.00395008	0.0128063	0.757877	17620	0.970318	No
Esophagus-Mucosa	493	RP3-449M8.9	ENSG00000270000.1	14	74471930	74472360	-0.00911266	0.0119143	0.444745	17620	0.910862	No
Esophagus-Mucosa	493	RP3-449M8.6	ENSG00000259005.1	14	74474007	74474864	0.00047541	0.0123124	0.969216	17620	0.998696	No
Esophagus-Mucosa	493	NPC2	ENSG00000119655.10	14	74476192	74494177	-0.00170655	0.00169901	0.315683	17620	0.871976	No
Esophagus-Mucosa	493	ISCA2	ENSG00000165898.13	14	74493720	74497106	0.00119888	0.0015695	0.445332	17620	0.910862	No
Esophagus-Mucosa	493	LTBP2	ENSG00000119681.11	14	74498170	74612378	-0.00221141	0.00360493	0.539881	17620	0.935832	No
Esophagus-Mucosa	493	CTD-2207P18.2	ENSG00000258976.1	14	74614693	74616647	-0.0233047	0.0142347	0.102262	17620	0.761713	No
Esophagus-Mucosa	493	AREL1	ENSG00000119682.16	14	74653437	74713115	-0.00061982	0.00123536	0.616091	17620	0.94585	No
Esophagus-Mucosa	493	FCF1	ENSG00000119616.11	14	74713144	74738620	-0.00263837	0.00131429	0.0452723	17620	0.671514	No
Esophagus-Mucosa	493	YLPM1	ENSG00000119596.17	14	74763366	74859435	0.000178599	0.00135041	0.894839	17620	0.990016	No
Esophagus-Mucosa	493	PROX2	ENSG00000119608.12	14	74852871	74871940	0.000403306	0.00547591	0.941319	17620	0.996039	No
Esophagus-Mucosa	493	DLST	ENSG00000119689.14	14	74881891	74903745	0.0010512	0.00119487	0.379434	17620	0.896128	No
Esophagus-Mucosa	493	RPS6KL1	ENSG00000198208.11	14	74903954	74923396	-0.00596612	0.00425243	0.161278	17620	0.806945	No
Esophagus-Mucosa	493	PGF	ENSG00000119630.13	14	74941834	74955784	-0.00842114	0.00530159	0.112863	17620	0.767714	No
Esophagus-Mucosa	493	EIF2B2	ENSG00000119718.10	14	75002911	75011268	-0.00141277	0.0018893	0.45497	17620	0.913536	No
Esophagus-Mucosa	493	MLH3	ENSG00000119684.15	14	75013764	75051532	-0.000166507	0.00163808	0.91908	17620	0.993584	No
Esophagus-Mucosa	493	ACYP1	ENSG00000119640.8	14	75053221	75069279	-0.00146556	0.00265234	0.580831	17620	0.93928	No
Esophagus-Mucosa	493	ZC2HC1C	ENSG00000119703.13	14	75064170	75079352	-0.0040823	0.00345544	0.238034	17620	0.843275	No
Esophagus-Mucosa	493	NEK9	ENSG00000119638.12	14	75079988	75127152	0.00205919	0.00126815	0.105092	17620	0.761713	No
Esophagus-Mucosa	493	TMED10	ENSG00000170348.8	14	75131470	75176631	-0.00157106	0.00130739	0.230092	17620	0.840951	No
Esophagus-Mucosa	493	FOS	ENSG00000170345.9	14	75278774	75282230	0.0187377	0.0114377	0.10204	17620	0.761713	No
Esophagus-Mucosa	493	LINC01220	ENSG00000259687.1	14	75294404	75296638	-0.0124478	0.0114978	0.279529	17620	0.858802	No
Esophagus-Mucosa	493	JDP2	ENSG00000140044.12	14	75427742	75474111	-0.00266768	0.00317499	0.401213	17620	0.902111	No
Esophagus-Mucosa	493	BATF	ENSG00000156127.6	14	75522425	75547015	0.00683214	0.00611802	0.264682	17620	0.853085	No
Esophagus-Mucosa	493	FLVCR2	ENSG00000119686.9	14	75579589	75648167	-0.00850041	0.00575932	0.140628	17620	0.786142	No
Esophagus-Mucosa	493	TTLL5	ENSG00000119685.19	14	75633625	75955078	0.000938185	0.00157335	0.551264	17620	0.935927	No
Esophagus-Mucosa	493	C14orf1	ENSG00000133935.6	14	75649791	75661189	0.00765943	0.0031872	0.0166386	17620	0.57939	No
Esophagus-Mucosa	493	TGFB3	ENSG00000119699.7	14	75958202	75982991	4.09855e-05	0.00371338	0.991198	17620	0.999825	No
Esophagus-Mucosa	493	IFT43	ENSG00000119650.12	14	75985753	76084073	-0.0010593	0.00165519	0.522492	17620	0.933031	No
Esophagus-Mucosa	493	GPATCH2L	ENSG00000089916.17	14	76151916	76254342	0.000793137	0.00148924	0.594576	17620	0.941246	No
Esophagus-Mucosa	493	VASH1	ENSG00000071246.10	14	76762189	76783015	-0.00102779	0.00293465	0.726326	17620	0.963455	No
Esophagus-Mucosa	493	RP11-488C13.5	ENSG00000258301.3	14	76783693	76786177	-0.00289779	0.00536413	0.589303	17620	0.940877	No
Esophagus-Mucosa	493	ANGEL1	ENSG00000013523.9	14	76786725	76826246	0.00222949	0.00217685	0.306276	17620	0.867841	No
Esophagus-Mucosa	493	IRF2BPL	ENSG00000119669.4	14	77024543	77028085	-5.80135e-05	0.00257642	0.982045	17620	0.999515	No
Esophagus-Mucosa	493	RP11-7F17.5	ENSG00000246548.3	14	77041064	77069179	0.00338361	0.0125532	0.787631	17620	0.976946	No
Esophagus-Mucosa	493	RP11-7F17.3	ENSG00000258819.1	14	77069504	77076344	0.000435954	0.00996454	0.965122	17620	0.998306	No
Esophagus-Mucosa	493	CIPC	ENSG00000198894.7	14	77098097	77117287	0.0029879	0.00202537	0.140817	17620	0.786142	No
Esophagus-Mucosa	493	TMEM63C	ENSG00000165548.10	14	77175850	77259495	0.0103914	0.0059709	0.0824515	17620	0.746555	No
Esophagus-Mucosa	493	POMT2	ENSG00000009830.11	14	77274956	77320883	-0.00063034	0.00156217	0.686762	17620	0.956747	No
Esophagus-Mucosa	493	GSTZ1	ENSG00000100577.18	14	77320885	77331597	0.0035144	0.00257747	0.173373	17620	0.814958	No
Esophagus-Mucosa	493	TMED8	ENSG00000100580.7	14	77335021	77377109	-0.000925087	0.00170394	0.587448	17620	0.940874	No
Esophagus-Mucosa	493	SAMD15	ENSG00000100583.4	14	77376689	77391497	-0.00620668	0.00903966	0.492669	17620	0.925462	No
Esophagus-Mucosa	493	NOXRED1	ENSG00000165555.9	14	77394021	77423517	-0.0145914	0.00590038	0.013752	17620	0.567637	No
Esophagus-Mucosa	493	VIPAS39	ENSG00000151445.15	14	77426675	77457869	0.00274122	0.00140517	0.0516721	17620	0.683695	No
Esophagus-Mucosa	493	AHSA1	ENSG00000100591.7	14	77457953	77469474	-0.00156166	0.00165124	0.344761	17620	0.882496	No
Esophagus-Mucosa	493	ISM2	ENSG00000100593.17	14	77474394	77498850	-0.00824553	0.00893453	0.356541	17620	0.888292	No
Esophagus-Mucosa	493	SPTLC2	ENSG00000100596.6	14	77505997	77616773	0.00257951	0.00203247	0.205015	17620	0.831267	No
Esophagus-Mucosa	493	ALKBH1	ENSG00000100601.9	14	77672404	77708020	0.00368339	0.00193567	0.0576624	17620	0.70202	No
Esophagus-Mucosa	493	SLIRP	ENSG00000119705.9	14	77708071	77760829	-0.00095217	0.00206483	0.644913	17620	0.950183	No
Esophagus-Mucosa	493	SNW1	ENSG00000100603.13	14	77717599	77761207	0.00087291	0.00110883	0.431542	17620	0.909076	No
Esophagus-Mucosa	493	ADCK1	ENSG00000063761.15	14	77800083	77933954	-0.00236209	0.00232752	0.310697	17620	0.869242	No
Esophagus-Mucosa	493	NRXN3	ENSG00000021645.18	14	78170373	79868290	9.97931e-06	0.00495	0.998392	17620	0.999825	No
Esophagus-Mucosa	493	DIO2	ENSG00000211448.11	14	80197527	80387757	-0.00420783	0.00674392	0.532966	17620	0.935146	No
Esophagus-Mucosa	493	CEP128	ENSG00000100629.16	14	80476983	80959517	-0.00192778	0.00272691	0.479948	17620	0.921345	No
Esophagus-Mucosa	493	TSHR	ENSG00000165409.16	14	80954989	81146302	-0.0270979	0.0113488	0.0173459	17620	0.586009	No
Esophagus-Mucosa	493	GTF2A1	ENSG00000165417.11	14	81175452	81221217	-0.000800394	0.00181279	0.659035	17620	0.952117	No
Esophagus-Mucosa	493	STON2	ENSG00000140022.9	14	81260656	81436465	0.000552431	0.00295676	0.851869	17620	0.984757	No
Esophagus-Mucosa	493	RP11-299L17.3	ENSG00000258675.1	14	81441987	81450157	0.0135402	0.0146993	0.357446	17620	0.888292	No
Esophagus-Mucosa	493	SEL1L	ENSG00000071537.13	14	81471549	81533861	0.000877536	0.00156432	0.575084	17620	0.938012	No
Esophagus-Mucosa	493	RP11-497E19.1	ENSG00000205562.2	14	85524432	85529988	0.00976577	0.0133533	0.464937	17620	0.916865	No
Esophagus-Mucosa	493	FLRT2	ENSG00000185070.10	14	85530144	85654426	-0.00147593	0.00298544	0.62127	17620	0.946551	No
Esophagus-Mucosa	493	CTD-2341M24.1	ENSG00000258733.5	14	85934710	86129778	0.00480287	0.0105178	0.64814	17620	0.950788	No
Esophagus-Mucosa	493	GALC	ENSG00000054983.16	14	87837820	87993665	-0.00517912	0.00243124	0.0336692	17620	0.655364	No
Esophagus-Mucosa	493	GPR65	ENSG00000140030.5	14	88005124	88014811	0.00861096	0.00595647	0.148941	17620	0.792134	No
Esophagus-Mucosa	493	KCNK10	ENSG00000100433.15	14	88180199	88326907	0.0046398	0.0049568	0.349728	17620	0.885352	No
Esophagus-Mucosa	493	SPATA7	ENSG00000042317.16	14	88384924	88470350	0.000480154	0.00271163	0.859528	17620	0.985943	No
Esophagus-Mucosa	493	PTPN21	ENSG00000070778.12	14	88465778	88554733	0.000307258	0.00174447	0.860265	17620	0.985943	No
Esophagus-Mucosa	493	ZC3H14	ENSG00000100722.18	14	88562909	88627596	-0.00169626	0.00121391	0.162965	17620	0.808802	No
Esophagus-Mucosa	493	EML5	ENSG00000165521.15	14	88627646	88792752	0.00583373	0.00714227	0.414462	17620	0.9042	No
Esophagus-Mucosa	493	TTC8	ENSG00000165533.18	14	88824153	88881078	-0.000467907	0.00198379	0.813639	17620	0.980954	No
Esophagus-Mucosa	493	FOXN3	ENSG00000053254.15	14	89124871	89619149	-0.00151953	0.00196506	0.439748	17620	0.910512	No
Esophagus-Mucosa	493	EFCAB11	ENSG00000140025.15	14	89794669	89954777	-0.00299716	0.00259264	0.248257	17620	0.847029	No
Esophagus-Mucosa	493	TDP1	ENSG00000042088.13	14	89954939	90044768	0.00202612	0.00186866	0.278802	17620	0.858575	No
Esophagus-Mucosa	493	KCNK13	ENSG00000152315.4	14	90061765	90185857	0.00178181	0.0118425	0.880467	17620	0.98959	No
Esophagus-Mucosa	493	PSMC1	ENSG00000100764.13	14	90256495	90265166	-0.00167698	0.00203532	0.410391	17620	0.9042	No
Esophagus-Mucosa	493	NRDE2	ENSG00000119720.17	14	90267856	90332137	-0.000365958	0.00137771	0.790642	17620	0.978166	No
Esophagus-Mucosa	493	RP11-471B22.3	ENSG00000275198.1	14	90383365	90387973	-0.0015064	0.0068771	0.82671	17620	0.981843	No
Esophagus-Mucosa	493	CALM1	ENSG00000198668.10	14	90396502	90408261	-0.00148805	0.00162942	0.361583	17620	0.890243	No
Esophagus-Mucosa	493	TTC7B	ENSG00000165914.14	14	90524564	90816479	-0.00109931	0.00224243	0.6242	17620	0.947726	No
Esophagus-Mucosa	493	RPS6KA5	ENSG00000100784.10	14	90847862	91060332	0.00152536	0.00255475	0.550748	17620	0.935927	No
Esophagus-Mucosa	493	C14orf159	ENSG00000133943.20	14	91060637	91225632	0.000523687	0.00167598	0.754825	17620	0.970318	No
Esophagus-Mucosa	493	GPR68	ENSG00000119714.10	14	91232532	91253925	-0.00508675	0.00448777	0.257594	17620	0.851105	No
Esophagus-Mucosa	493	CTD-2547L24.4	ENSG00000260810.1	14	91258299	91259003	-0.00981787	0.00840751	0.243498	17620	0.844574	No
Esophagus-Mucosa	493	CCDC88C	ENSG00000015133.18	14	91271323	91417844	-0.00113394	0.00212895	0.594543	17620	0.941246	No
Esophagus-Mucosa	493	PPP4R3A	ENSG00000100796.17	14	91457611	91510554	-2.86956e-05	0.00100964	0.977338	17620	0.999011	No
Esophagus-Mucosa	493	CATSPERB	ENSG00000133962.7	14	91580696	91779070	4.07213e-05	0.00766127	0.995761	17620	0.999825	No
Esophagus-Mucosa	493	TC2N	ENSG00000165929.12	14	91779751	91867536	0.00187062	0.00246069	0.447515	17620	0.91108	No
Esophagus-Mucosa	493	FBLN5	ENSG00000140092.14	14	91869412	91947987	-0.00446509	0.00311937	0.152977	17620	0.798653	No
Esophagus-Mucosa	493	TRIP11	ENSG00000100815.12	14	91965991	92033253	0.00269334	0.00156675	0.0862616	17620	0.753186	No
Esophagus-Mucosa	493	ATXN3	ENSG00000066427.21	14	92038652	92106621	0.0017977	0.00143123	0.209718	17620	0.833776	No
Esophagus-Mucosa	493	NDUFB1	ENSG00000183648.9	14	92116122	92121917	0.000680436	0.00221054	0.75836	17620	0.970322	No
Esophagus-Mucosa	493	CPSF2	ENSG00000165934.12	14	92121937	92172145	-0.00140308	0.00135752	0.301871	17620	0.866837	No
Esophagus-Mucosa	493	SLC24A4	ENSG00000140090.17	14	92322581	92501483	0.0126622	0.00702715	0.0722021	17620	0.724901	No
Esophagus-Mucosa	493	RIN3	ENSG00000100599.15	14	92513774	92688994	-0.00301695	0.00332271	0.364353	17620	0.890243	No
Esophagus-Mucosa	493	LGMN	ENSG00000100600.14	14	92703807	92748702	-0.00220116	0.0023314	0.345584	17620	0.882496	No
Esophagus-Mucosa	493	GOLGA5	ENSG00000066455.12	14	92794231	92839963	0.00153209	0.00135485	0.258709	17620	0.851105	No
Esophagus-Mucosa	493	CHGA	ENSG00000100604.12	14	92923080	92935293	0.00296534	0.0140542	0.832984	17620	0.98239	No
Esophagus-Mucosa	493	ITPK1	ENSG00000100605.16	14	92936914	93116320	0.0016421	0.00176124	0.351631	17620	0.886685	No
Esophagus-Mucosa	493	MOAP1	ENSG00000165943.4	14	93182196	93184928	0.00122431	0.00184966	0.508353	17620	0.929843	No
Esophagus-Mucosa	493	TMEM251	ENSG00000153485.5	14	93184951	93187089	-0.000520499	0.00189259	0.783422	17620	0.976904	No
Esophagus-Mucosa	493	GON7	ENSG00000170270.4	14	93202894	93207055	-0.00321874	0.00218416	0.141238	17620	0.786142	No
Esophagus-Mucosa	493	UBR7	ENSG00000012963.14	14	93207095	93229215	0.000478468	0.00134777	0.722744	17620	0.962493	No
Esophagus-Mucosa	493	BTBD7	ENSG00000011114.14	14	93237550	93333092	0.00128855	0.00149125	0.38799	17620	0.896412	No
Esophagus-Mucosa	493	UNC79	ENSG00000133958.13	14	93333219	93707876	0.0059663	0.00562788	0.289628	17620	0.864409	No
Esophagus-Mucosa	493	PRIMA1	ENSG00000175785.12	14	93718298	93788481	-0.0049662	0.00436953	0.256304	17620	0.851105	No
Esophagus-Mucosa	493	ASB2	ENSG00000100628.11	14	93934153	93976791	0.0024492	0.00462169	0.596406	17620	0.94142	No
Esophagus-Mucosa	493	OTUB2	ENSG00000089723.9	14	94026329	94048290	0.00455799	0.00456383	0.318443	17620	0.873201	No
Esophagus-Mucosa	493	DDX24	ENSG00000089737.16	14	94048931	94081245	0.00196968	0.00158049	0.213296	17620	0.834204	No
Esophagus-Mucosa	493	IFI27L1	ENSG00000165948.10	14	94081282	94103846	0.000543601	0.00347117	0.875624	17620	0.988372	No
Esophagus-Mucosa	493	IFI27	ENSG00000165949.12	14	94104836	94116698	-0.00964228	0.00994377	0.332704	17620	0.878398	No
Esophagus-Mucosa	493	IFI27L2	ENSG00000119632.3	14	94127781	94130253	0.0024999	0.00450117	0.578892	17620	0.93928	No
Esophagus-Mucosa	493	PPP4R4	ENSG00000119698.11	14	94146128	94279735	-0.000197651	0.00910017	0.982681	17620	0.999515	No
Esophagus-Mucosa	493	SERPINA1	ENSG00000197249.13	14	94376747	94390693	0.0104842	0.00661063	0.113421	17620	0.769236	No
Esophagus-Mucosa	493	SERPINA11	ENSG00000186910.3	14	94442464	94452790	0.00174038	0.0120549	0.885269	17620	0.990016	No
Esophagus-Mucosa	493	SERPINA12	ENSG00000165953.9	14	94487274	94517844	0.0193586	0.0159861	0.226516	17620	0.840014	No
Esophagus-Mucosa	493	SERPINA5	ENSG00000188488.13	14	94578706	94593120	-0.00417335	0.00861963	0.628492	17620	0.947893	No
Esophagus-Mucosa	493	SERPINA3	ENSG00000196136.17	14	94612377	94624055	0.00597085	0.00623342	0.338616	17620	0.879743	No
Esophagus-Mucosa	493	GSC	ENSG00000133937.4	14	94768216	94770230	-0.000983034	0.0142837	0.94516	17620	0.996811	No
Esophagus-Mucosa	493	DICER1	ENSG00000100697.14	14	95086228	95157422	0.0017838	0.00136776	0.192809	17620	0.824186	No
Esophagus-Mucosa	493	CLMN	ENSG00000165959.11	14	95181940	95319906	-0.00162311	0.00297921	0.58614	17620	0.940756	No
Esophagus-Mucosa	493	SYNE3	ENSG00000176438.12	14	95407266	95475836	-0.000648892	0.00310422	0.834511	17620	0.982565	No
Esophagus-Mucosa	493	RP11-1070N10.3	ENSG00000258572.1	14	95516136	95517911	0.00527674	0.0136593	0.69944	17620	0.958665	No
Esophagus-Mucosa	493	GLRX5	ENSG00000182512.4	14	95533630	95544724	0.000191639	0.00161845	0.905794	17620	0.99099	No
Esophagus-Mucosa	493	TCL1A	ENSG00000100721.10	14	95709967	95714196	0.0294835	0.0184978	0.11163	17620	0.767036	No
Esophagus-Mucosa	493	C14orf132	ENSG00000227051.6	14	96039324	96093889	-4.03012e-05	0.00318807	0.989919	17620	0.999825	No
Esophagus-Mucosa	493	BDKRB2	ENSG00000168398.6	14	96204679	96244166	-0.00273911	0.00236359	0.247094	17620	0.847029	No
Esophagus-Mucosa	493	BDKRB1	ENSG00000100739.10	14	96255824	96268967	-0.00567349	0.00341704	0.0975087	17620	0.759886	No
Esophagus-Mucosa	493	ATG2B	ENSG00000066739.11	14	96279202	96363451	0.0016935	0.00142514	0.235312	17620	0.840951	No
Esophagus-Mucosa	493	GSKIP	ENSG00000100744.14	14	96363871	96387288	7.19453e-05	0.00204263	0.971918	17620	0.998786	No
Esophagus-Mucosa	493	AK7	ENSG00000140057.8	14	96392111	96489427	0.00822246	0.00462702	0.0762047	17620	0.736868	No
Esophagus-Mucosa	493	PAPOLA	ENSG00000090060.17	14	96502373	96567111	-0.000438356	0.00105628	0.67833	17620	0.955378	No
Esophagus-Mucosa	493	RP11-433J8.1	ENSG00000258702.1	14	96592733	96595762	-0.0070942	0.0118916	0.551079	17620	0.935927	No
Esophagus-Mucosa	493	VRK1	ENSG00000100749.7	14	96797304	96931722	-0.00117339	0.00214165	0.584026	17620	0.940377	No
Esophagus-Mucosa	493	LINC01550	ENSG00000246223.8	14	97925610	97978124	0.00847279	0.00484169	0.0807756	17620	0.744506	No
Esophagus-Mucosa	493	BCL11B	ENSG00000127152.17	14	99169287	99271524	-0.00274035	0.00345167	0.427641	17620	0.907378	No
Esophagus-Mucosa	493	SETD3	ENSG00000183576.12	14	99397746	99480889	-0.000890309	0.00112077	0.427378	17620	0.907378	No
Esophagus-Mucosa	493	CCNK	ENSG00000090061.17	14	99481169	99535044	0.00327789	0.00228154	0.151468	17620	0.796046	No
Esophagus-Mucosa	493	CCDC85C	ENSG00000205476.8	14	99500180	99604026	0.00175026	0.00242733	0.471227	17620	0.918472	No
Esophagus-Mucosa	493	RP11-543C4.1	ENSG00000247970.2	14	99604556	99625740	-0.0100388	0.0103329	0.331777	17620	0.87737	No
Esophagus-Mucosa	493	HHIPL1	ENSG00000182218.9	14	99645110	99680569	-0.00128232	0.00370992	0.729763	17620	0.964188	No
Esophagus-Mucosa	493	CYP46A1	ENSG00000036530.8	14	99684304	99727301	0.00941696	0.00556253	0.0911307	17620	0.754284	No
Esophagus-Mucosa	493	EML1	ENSG00000066629.16	14	99737693	99942060	0.00126858	0.0036962	0.731592	17620	0.964494	No
Esophagus-Mucosa	493	EVL	ENSG00000196405.12	14	99971449	100143956	0.0035418	0.00243449	0.146378	17620	0.788863	No
Esophagus-Mucosa	493	DEGS2	ENSG00000168350.7	14	100144237	100160163	0.00332114	0.00413927	0.422756	17620	0.906316	No
Esophagus-Mucosa	493	YY1	ENSG00000100811.12	14	100238298	100282792	0.00211691	0.00107346	0.0491907	17620	0.678482	No
Esophagus-Mucosa	493	SLC25A29	ENSG00000197119.12	14	100291111	100306547	0.00169702	0.00338063	0.615914	17620	0.945779	No
Esophagus-Mucosa	493	WARS	ENSG00000140105.17	14	100333788	100376805	0.00361255	0.00454888	0.427501	17620	0.907378	No
Esophagus-Mucosa	493	WDR25	ENSG00000176473.13	14	100380910	100530303	-0.00607617	0.00269575	0.0246561	17620	0.626565	No
Esophagus-Mucosa	493	BEGAIN	ENSG00000183092.16	14	100537147	100587413	-0.00212293	0.00566635	0.708086	17620	0.960246	No
Esophagus-Mucosa	493	CTD-2062F14.3	ENSG00000259031.1	14	100540130	100540409	0.0230095	0.0129044	0.0752175	17620	0.734451	No
Esophagus-Mucosa	493	DLK1	ENSG00000185559.13	14	100725705	100738224	0.00751794	0.0160243	0.639173	17620	0.949097	No
Esophagus-Mucosa	493	MEG3	ENSG00000214548.14	14	100779410	100861031	-0.000710841	0.00423693	0.866834	17620	0.986607	No
Esophagus-Mucosa	493	SNHG23	ENSG00000225746.9	14	100894770	101027415	-2.92024e-05	0.0082346	0.997172	17620	0.999825	No
Esophagus-Mucosa	493	MEG9	ENSG00000223403.3	14	101069911	101072937	0.00333452	0.00810713	0.681034	17620	0.955922	No
Esophagus-Mucosa	493	DIO3OS	ENSG00000258498.8	14	101552221	101560431	0.0109653	0.00524582	0.0371263	17620	0.655664	No
Esophagus-Mucosa	493	DIO3	ENSG00000197406.7	14	101561351	101563452	0.0142455	0.00700946	0.0426807	17620	0.66585	No
Esophagus-Mucosa	493	LINC00239	ENSG00000258512.1	14	101730437	101732522	0.0226333	0.0114934	0.0495095	17620	0.678482	No
Esophagus-Mucosa	493	PPP2R5C	ENSG00000078304.19	14	101761798	101927989	-0.000371931	0.00105937	0.725679	17620	0.963446	No
Esophagus-Mucosa	493	RP11-1017G21.5	ENSG00000271780.1	14	101948347	101949425	-0.000442898	0.00463001	0.923833	17620	0.994456	No
Esophagus-Mucosa	493	RP11-1017G21.6	ENSG00000272444.1	14	101952416	101953063	-0.00927896	0.00799168	0.246199	17620	0.846278	No
Esophagus-Mucosa	493	DYNC1H1	ENSG00000197102.10	14	101964528	102050791	0.00046474	0.0013569	0.732127	17620	0.964631	No
Esophagus-Mucosa	493	HSP90AA1	ENSG00000080824.18	14	102080738	102139502	0.00484115	0.00363824	0.183955	17620	0.819719	No
Esophagus-Mucosa	493	WDR20	ENSG00000140153.17	14	102139700	102224847	0.00214646	0.00127095	0.0919086	17620	0.754284	No
Esophagus-Mucosa	493	MOK	ENSG00000080823.22	14	102224500	102305200	-0.00531663	0.00291461	0.0687653	17620	0.716884	No
Esophagus-Mucosa	493	ZNF839	ENSG00000022976.15	14	102317377	102339229	-0.00269224	0.00203058	0.185533	17620	0.819841	No
Esophagus-Mucosa	493	CINP	ENSG00000100865.14	14	102341102	102362916	0.000519532	0.0013532	0.701206	17620	0.959033	No
Esophagus-Mucosa	493	TECPR2	ENSG00000196663.15	14	102362963	102501675	-0.00095938	0.00155012	0.536278	17620	0.935798	No
Esophagus-Mucosa	493	ANKRD9	ENSG00000156381.8	14	102502482	102509799	0.00523018	0.00263554	0.0477818	17620	0.67587	No
Esophagus-Mucosa	493	CTD-2555C10.3	ENSG00000259230.1	14	102545254	102555826	-0.00916073	0.00702976	0.193165	17620	0.824907	No
Esophagus-Mucosa	493	RCOR1	ENSG00000089902.9	14	102592661	102730576	-0.000604329	0.00210531	0.774201	17620	0.974416	No
Esophagus-Mucosa	493	TRAF3	ENSG00000131323.14	14	102777476	102911500	-0.000970255	0.00208914	0.642555	17620	0.949813	No
Esophagus-Mucosa	493	AMN	ENSG00000166126.10	14	102922656	102931192	0.00101046	0.00368957	0.784306	17620	0.976904	No
Esophagus-Mucosa	493	CDC42BPB	ENSG00000198752.10	14	102932379	103057462	0.000909672	0.00117085	0.43759	17620	0.909604	No
Esophagus-Mucosa	493	EXOC3L4	ENSG00000205436.7	14	103100144	103110559	0.0104989	0.00768237	0.172394	17620	0.814958	No
Esophagus-Mucosa	493	TNFAIP2	ENSG00000185215.8	14	103123442	103137439	0.000389114	0.00320855	0.903526	17620	0.990865	No
Esophagus-Mucosa	493	LINC00605	ENSG00000251533.2	14	103187221	103189028	-0.016741	0.011424	0.143473	17620	0.787755	No
Esophagus-Mucosa	493	RP11-736N17.10	ENSG00000278071.1	14	103208100	103208876	-0.00900593	0.00799728	0.260686	17620	0.851802	No
Esophagus-Mucosa	493	EIF5	ENSG00000100664.10	14	103333544	103345025	7.78612e-05	0.00187376	0.966872	17620	0.998696	No
Esophagus-Mucosa	493	MARK3	ENSG00000075413.17	14	103385392	103503831	-0.000537843	0.0013323	0.68662	17620	0.956747	No
Esophagus-Mucosa	493	CKB	ENSG00000166165.12	14	103519659	103523111	0.00574475	0.00319165	0.0725112	17620	0.725936	No
Esophagus-Mucosa	493	TRMT61A	ENSG00000166166.12	14	103529184	103537073	-0.00274497	0.0016976	0.106555	17620	0.761713	No
Esophagus-Mucosa	493	BAG5	ENSG00000166170.9	14	103556544	103562831	-0.00139284	0.00143235	0.331341	17620	0.876987	No
Esophagus-Mucosa	493	KLC1	ENSG00000126214.21	14	103561896	103714104	0.00206315	0.00122255	0.0921529	17620	0.754284	No
Esophagus-Mucosa	493	APOPT1	ENSG00000256053.7	14	103562962	103607523	0.00419858	0.00175148	0.0169115	17620	0.582128	No
Esophagus-Mucosa	493	XRCC3	ENSG00000126215.13	14	103697609	103715504	-0.00224008	0.00205936	0.277261	17620	0.858051	No
Esophagus-Mucosa	493	ZFYVE21	ENSG00000100711.13	14	103715730	103733668	-0.00134016	0.00158205	0.397368	17620	0.900743	No
Esophagus-Mucosa	493	PPP1R13B	ENSG00000088808.16	14	103733752	103847590	0.00317605	0.00188064	0.0919173	17620	0.754284	No
Esophagus-Mucosa	493	CTD-2134A5.4	ENSG00000258534.1	14	103854403	103880111	0.0103643	0.00668663	0.121811	17620	0.772888	No
Esophagus-Mucosa	493	C14orf2	ENSG00000156411.9	14	103912288	103928269	0.000237479	0.00154168	0.877645	17620	0.989218	No
Esophagus-Mucosa	493	TDRD9	ENSG00000156414.18	14	103928462	104052667	-0.0110567	0.0109946	0.315104	17620	0.871744	No
Esophagus-Mucosa	493	ASPG	ENSG00000166183.15	14	104085679	104115581	0.000647075	0.0039696	0.870582	17620	0.987041	No
Esophagus-Mucosa	493	KIF26A	ENSG00000066735.14	14	104138723	104180894	-0.0115495	0.00473721	0.0151359	17620	0.567637	No
Esophagus-Mucosa	493	RP11-982M15.6	ENSG00000256050.2	14	104681146	104684932	-0.0168049	0.0146863	0.253099	17620	0.849395	No
Esophagus-Mucosa	493	INF2	ENSG00000203485.12	14	104689606	104722535	-0.000584328	0.00227746	0.797623	17620	0.978879	No
Esophagus-Mucosa	493	ADSSL1	ENSG00000185100.10	14	104724186	104747310	-0.00698025	0.00421446	0.0983351	17620	0.761261	No
Esophagus-Mucosa	493	SIVA1	ENSG00000184990.12	14	104753100	104768494	-7.59299e-05	0.00146088	0.95857	17620	0.997424	No
Esophagus-Mucosa	493	AKT1	ENSG00000142208.15	14	104769387	104795751	0.00105504	0.00130365	0.418754	17620	0.905415	No
Esophagus-Mucosa	493	ZBTB42	ENSG00000179627.9	14	104800596	104804712	0.00584747	0.00297459	0.0499081	17620	0.678482	No
Esophagus-Mucosa	493	LINC00638	ENSG00000258701.1	14	104821201	104823718	-0.00347617	0.00661004	0.599211	17620	0.941477	No
Esophagus-Mucosa	493	CTD-3051D23.1	ENSG00000258811.1	14	104842663	104845916	-0.00786113	0.0088334	0.373957	17620	0.894587	No
Esophagus-Mucosa	493	CTD-3051D23.4	ENSG00000258593.2	14	104857792	104858836	0.031207	0.0109644	0.00461725	17620	0.494507	No
Esophagus-Mucosa	493	CEP170B	ENSG00000099814.15	14	104865280	104896770	0.00279035	0.00186823	0.135956	17620	0.781933	No
Esophagus-Mucosa	493	PLD4	ENSG00000166428.12	14	104924816	104937252	-0.00413661	0.00712303	0.561695	17620	0.935927	No
Esophagus-Mucosa	493	AHNAK2	ENSG00000185567.6	14	104937791	104978357	0.00117222	0.00278477	0.673992	17620	0.953872	No
Esophagus-Mucosa	493	C14orf79	ENSG00000140104.13	14	104985775	104999527	-0.00289064	0.00282243	0.306283	17620	0.867841	No
Esophagus-Mucosa	493	CDCA4	ENSG00000170779.10	14	105009573	105021148	0.00165971	0.00210916	0.431734	17620	0.909076	No
Esophagus-Mucosa	493	GPR132	ENSG00000183484.11	14	105049389	105065445	-0.00404644	0.00507386	0.425558	17620	0.907019	No
Esophagus-Mucosa	493	RP11-44N21.1	ENSG00000257556.1	14	105093609	105099004	0.00804486	0.00508725	0.114463	17620	0.770961	No
Esophagus-Mucosa	493	JAG2	ENSG00000184916.8	14	105140981	105168824	-0.00614145	0.00276837	0.0270014	17620	0.6405	No
Esophagus-Mucosa	493	NUDT14	ENSG00000183828.14	14	105172938	105181312	0.00180496	0.00302252	0.55068	17620	0.935927	No
Esophagus-Mucosa	493	BRF1	ENSG00000185024.16	14	105209286	105315589	0.00125351	0.00132305	0.343903	17620	0.882496	No
Esophagus-Mucosa	493	BTBD6	ENSG00000184887.13	14	105248912	105251093	0.00116329	0.00170144	0.494492	17620	0.92609	No
Esophagus-Mucosa	493	PACS2	ENSG00000179364.13	14	105314415	105398147	-0.00101231	0.00119259	0.396405	17620	0.900283	No
Esophagus-Mucosa	493	TEX22	ENSG00000226174.6	14	105398579	105413859	-0.000920709	0.00677872	0.892019	17620	0.990016	No
Esophagus-Mucosa	493	MTA1	ENSG00000182979.17	14	105419820	105470729	-0.00133186	0.00122365	0.276963	17620	0.857962	No
Esophagus-Mucosa	493	CRIP2	ENSG00000182809.10	14	105472962	105480170	-0.0110793	0.00414143	0.00772763	17620	0.545014	No
Esophagus-Mucosa	493	CRIP1	ENSG00000213145.9	14	105486317	105488947	-0.00455371	0.00684107	0.505966	17620	0.928367	No
Esophagus-Mucosa	493	C14orf80	ENSG00000185347.17	14	105489855	105499575	-0.00297785	0.00281048	0.289891	17620	0.864409	No
Esophagus-Mucosa	493	TMEM121	ENSG00000184986.10	14	105526603	105530202	-0.00357932	0.00492224	0.467482	17620	0.917877	No
Esophagus-Mucosa	493	IGHA2	ENSG00000211890.3	14	105586889	105588395	-0.0221939	0.0101487	0.0292435	17620	0.647803	No
Esophagus-Mucosa	493	IGHE	ENSG00000211891.5	14	105599941	105601728	0.00642859	0.014508	0.657891	17620	0.952117	No
Esophagus-Mucosa	493	IGHG4	ENSG00000211892.3	14	105624341	105626066	0.0449778	0.0188354	0.017336	17620	0.586009	No
Esophagus-Mucosa	493	IGHG2	ENSG00000211893.3	14	105643052	105644790	0.00919308	0.0108604	0.397718	17620	0.900743	No
Esophagus-Mucosa	493	AL928768.3	ENSG00000253701.2	14	105703961	105704602	0.001777	0.013605	0.896137	17620	0.990016	No
Esophagus-Mucosa	493	IGHA1	ENSG00000211895.4	14	105707118	105708665	-0.0185655	0.00748215	0.0134383	17620	0.567637	No
Esophagus-Mucosa	493	IGHG1	ENSG00000211896.7	14	105736343	105743071	0.0205797	0.00993711	0.0389034	17620	0.655664	No
Esophagus-Mucosa	493	IGHG3	ENSG00000211897.8	14	105769102	105771405	0.00824041	0.0101684	0.418123	17620	0.905405	No
Esophagus-Mucosa	493	IGHD	ENSG00000211898.7	14	105836765	105845678	-0.0215896	0.0190496	0.257651	17620	0.851105	No
Esophagus-Mucosa	493	IGHM	ENSG00000211899.9	14	105851708	105856218	0.0049122	0.0106707	0.64548	17620	0.950183	No
Esophagus-Mucosa	493	IGHJ6	ENSG00000211900.2	14	105863198	105863258	-0.00315978	0.00818664	0.699694	17620	0.958772	No
Esophagus-Mucosa	493	IGHJ5	ENSG00000242472.1	14	105863814	105863862	0.0185549	0.00906396	0.0412025	17620	0.661096	No
Esophagus-Mucosa	493	IGHJ4	ENSG00000240041.1	14	105864215	105864260	-0.0010834	0.00631645	0.863889	17620	0.985943	No
Esophagus-Mucosa	493	IGHJ3	ENSG00000242887.1	14	105864587	105864635	-0.0029825	0.00911017	0.743525	17620	0.968135	No
Esophagus-Mucosa	493	IGHJ2	ENSG00000211904.2	14	105865199	105865250	-0.0214903	0.0102703	0.0369305	17620	0.655664	No
Esophagus-Mucosa	493	IGHJ1	ENSG00000211905.1	14	105865407	105865458	0.00389666	0.0114494	0.733753	17620	0.965407	No
Esophagus-Mucosa	493	FAM30A	ENSG00000226777.7	14	105917979	105932642	-0.0131019	0.00830751	0.11544	17620	0.771686	No
Esophagus-Mucosa	493	IGHV6-1	ENSG00000211933.2	14	105939756	105940253	0.00123456	0.0135665	0.927531	17620	0.995519	No
Esophagus-Mucosa	493	IGHV1-2	ENSG00000211934.3	14	105986582	105987083	0.00884967	0.0143285	0.53712	17620	0.935798	No
Esophagus-Mucosa	493	IGHV1-3	ENSG00000211935.3	14	106005095	106005574	-0.0387541	0.016567	0.0197401	17620	0.599692	No
Esophagus-Mucosa	493	IGHV4-4	ENSG00000276775.1	14	106011922	106012420	-0.0253921	0.0143182	0.0768066	17620	0.737511	No
Esophagus-Mucosa	493	IGHV7-4-1	ENSG00000282122.1	14	106025145	106025630	-0.00404314	0.0247996	0.870563	17620	0.987041	No
Esophagus-Mucosa	493	IGHV2-5	ENSG00000211937.3	14	106037902	106038365	0.00566098	0.0112575	0.615294	17620	0.945503	No
Esophagus-Mucosa	493	IGHV3-7	ENSG00000211938.2	14	106062151	106062683	-0.00189032	0.00914628	0.836352	17620	0.98304	No
Esophagus-Mucosa	493	IGHV3-64D	ENSG00000282639.1	14	106088122	106088573	-0.0235117	0.0157968	0.137319	17620	0.783714	No
Esophagus-Mucosa	493	IGHV5-10-1	ENSG00000282651.2	14	106107972	106108464	-0.0417326	0.0242863	0.0863882	17620	0.753734	No
Esophagus-Mucosa	493	IGHV3-11	ENSG00000211941.3	14	106116635	106117204	-0.00983144	0.0110428	0.373756	17620	0.894587	No
Esophagus-Mucosa	493	IGHV3-13	ENSG00000211942.3	14	106129540	106130072	0.0110915	0.0137793	0.421263	17620	0.905929	No
Esophagus-Mucosa	493	IGHV3-15	ENSG00000211943.2	14	106153624	106154163	-0.0040395	0.0111402	0.717063	17620	0.96207	No
Esophagus-Mucosa	493	IGHV1-18	ENSG00000211945.2	14	106184901	106185394	0.0026846	0.00991847	0.786766	17620	0.976904	No
Esophagus-Mucosa	493	IGHV3-20	ENSG00000211946.3	14	106210936	106211453	0.00226549	0.0128455	0.860083	17620	0.985943	No
Esophagus-Mucosa	493	IGHV3-21	ENSG00000211947.2	14	106235064	106235594	-0.00816114	0.0104896	0.436948	17620	0.909604	No
Esophagus-Mucosa	493	IGHV3-23	ENSG00000211949.3	14	106268606	106269140	-0.0138394	0.00828632	0.0955545	17620	0.754284	No
Esophagus-Mucosa	493	IGHV1-24	ENSG00000211950.2	14	106276548	106277043	0.0236529	0.0137657	0.08641	17620	0.753734	No
Esophagus-Mucosa	493	IGHV2-26	ENSG00000211951.2	14	106301396	106301862	0.0214501	0.0148752	0.149966	17620	0.793076	No
Esophagus-Mucosa	493	IGHV4-28	ENSG00000211952.3	14	106324254	106324760	-0.0132558	0.0111616	0.235579	17620	0.840951	No
Esophagus-Mucosa	493	IGHV3-30	ENSG00000270550.1	14	106335082	106335613	-0.00522618	0.0103544	0.613983	17620	0.944754	No
Esophagus-Mucosa	493	IGHV4-31	ENSG00000231475.3	14	106349283	106349792	-0.00277135	0.0124828	0.824399	17620	0.981753	No
Esophagus-Mucosa	493	IGHV3-33	ENSG00000211955.2	14	106359793	106360324	-0.0206387	0.0115212	0.0738758	17620	0.731109	No
Esophagus-Mucosa	493	IGHV4-34	ENSG00000211956.2	14	106373663	106374145	-0.0178664	0.0104167	0.0869704	17620	0.754284	No
Esophagus-Mucosa	493	IGHV4-39	ENSG00000211959.2	14	106421711	106422218	-0.00934742	0.0119884	0.435956	17620	0.909604	No
Esophagus-Mucosa	493	IGHV3-43	ENSG00000232216.1	14	106470264	106470800	0.00154455	0.0121295	0.898727	17620	0.990016	No
Esophagus-Mucosa	493	IGHV1-45	ENSG00000211961.3	14	106506996	106507491	-0.00578241	0.0139466	0.678615	17620	0.955378	No
Esophagus-Mucosa	493	IGHV1-46	ENSG00000211962.2	14	106511117	106511856	0.00302058	0.0104017	0.771644	17620	0.973952	No
Esophagus-Mucosa	493	IGHV3-48	ENSG00000211964.3	14	106537810	106538344	-0.00215207	0.0107022	0.840717	17620	0.983414	No
Esophagus-Mucosa	493	IGHV3-49	ENSG00000211965.4	14	106556936	106557477	0.0151842	0.0113724	0.182465	17620	0.819382	No
Esophagus-Mucosa	493	IGHV5-51	ENSG00000211966.2	14	106578744	106579236	-0.00416263	0.00928509	0.654133	17620	0.952117	No
Esophagus-Mucosa	493	IGHV3-53	ENSG00000211967.3	14	106592676	106593347	0.00351424	0.0107319	0.743467	17620	0.968135	No
Esophagus-Mucosa	493	IGHV1-58	ENSG00000211968.3	14	106622357	106622855	-0.00150707	0.0157	0.923568	17620	0.994456	No
Esophagus-Mucosa	493	IGHV4-59	ENSG00000224373.3	14	106627249	106627825	0.0173943	0.00980586	0.076731	17620	0.737511	No
Esophagus-Mucosa	493	IGHV4-61	ENSG00000211970.3	14	106639119	106639657	-0.00765799	0.0128269	0.550776	17620	0.935927	No
Esophagus-Mucosa	493	IGHV3-64	ENSG00000223648.4	14	106657725	106658258	0.00148548	0.0145814	0.918899	17620	0.993584	No
Esophagus-Mucosa	493	IGHV3-66	ENSG00000211972.2	14	106675017	106675544	-0.00859265	0.0132373	0.516574	17620	0.931597	No
Esophagus-Mucosa	493	IGHV1-69	ENSG00000211973.2	14	106714684	106715181	0.0117171	0.0150637	0.437056	17620	0.909604	No
Esophagus-Mucosa	493	IGHV2-70D	ENSG00000211974.3	14	106723574	106724093	-0.0105211	0.0192835	0.585596	17620	0.940756	No
Esophagus-Mucosa	493	IGHV1-69-2	ENSG00000281990.1	14	106737110	106737547	0.0107454	0.0191888	0.575758	17620	0.938382	No
Esophagus-Mucosa	493	IGHV1-69D	ENSG00000280411.1	14	106762092	106762588	0.0143689	0.0137305	0.295869	17620	0.866801	No
Esophagus-Mucosa	493	IGHV2-70	ENSG00000274576.2	14	106770577	106771020	0.0203509	0.01635	0.213859	17620	0.834204	No
Esophagus-Mucosa	493	IGHV3-72	ENSG00000225698.3	14	106790691	106791233	-0.00311826	0.0130534	0.811299	17620	0.980821	No
Esophagus-Mucosa	493	IGHV3-73	ENSG00000211976.2	14	106802694	106803233	0.00644401	0.0154335	0.676479	17620	0.954634	No
Esophagus-Mucosa	493	IGHV3-74	ENSG00000224650.2	14	106810442	106811131	-0.000352716	0.0126095	0.977696	17620	0.999106	No
Esophagus-Mucosa	493	RP11-403B2.7	ENSG00000260409.1	15	20729747	20756183	0.0318511	0.016435	0.0532203	17620	0.688354	No
Esophagus-Mucosa	493	NIPA1	ENSG00000170113.15	15	22773288	22829791	0.00119665	0.00201709	0.553296	17620	0.935927	No
Esophagus-Mucosa	493	NIPA2	ENSG00000140157.14	15	22838641	22867051	0.00286665	0.00183997	0.119909	17620	0.771686	No
Esophagus-Mucosa	493	CYFIP1	ENSG00000273749.4	15	22868385	22981063	0.00102515	0.00167987	0.541987	17620	0.935927	No
Esophagus-Mucosa	493	TUBGCP5	ENSG00000275835.4	15	22983192	23039673	-0.00110412	0.00222269	0.619597	17620	0.946176	No
Esophagus-Mucosa	493	MKRN3	ENSG00000179455.7	15	23565678	23630075	0.00608634	0.00366547	0.0974891	17620	0.759886	No
Esophagus-Mucosa	493	MAGEL2	ENSG00000254585.2	15	23643544	23647841	-0.0124659	0.0112871	0.269969	17620	0.855008	No
Esophagus-Mucosa	493	NDN	ENSG00000182636.5	15	23685400	23687330	-0.00898022	0.00270367	0.000964997	17620	0.415177	No
Esophagus-Mucosa	493	PWRN1	ENSG00000259905.5	15	24493137	24652130	0.0116165	0.0173316	0.503026	17620	0.927009	No
Esophagus-Mucosa	493	SNRPN	ENSG00000128739.21	15	24823637	24978723	-0.00354538	0.00184967	0.0558725	17620	0.695246	No
Esophagus-Mucosa	493	SNURF	ENSG00000273173.5	15	24968083	24968829	-0.00146127	0.00989551	0.882666	17620	0.98959	No
Esophagus-Mucosa	493	PWAR6	ENSG00000257151.1	15	25032048	25036490	-0.00356493	0.00345959	0.303328	17620	0.867637	No
Esophagus-Mucosa	493	UBE3A	ENSG00000114062.18	15	25333728	25439056	-0.00149541	0.000960465	0.120151	17620	0.771686	No
Esophagus-Mucosa	493	ATP10A	ENSG00000206190.11	15	25677273	25865172	0.00253217	0.00458295	0.580855	17620	0.93928	No
Esophagus-Mucosa	493	GABRB3	ENSG00000166206.14	15	26543546	26939539	-0.000562927	0.0109697	0.959095	17620	0.997424	No
Esophagus-Mucosa	493	GABRA5	ENSG00000186297.11	15	26866363	26949207	0.0416891	0.019668	0.0345583	17620	0.655364	No
Esophagus-Mucosa	493	OCA2	ENSG00000104044.15	15	27754875	28099358	0.00123486	0.00609597	0.839558	17620	0.983414	No
Esophagus-Mucosa	493	HERC2	ENSG00000128731.15	15	28111040	28322152	0.000142717	0.00146584	0.92248	17620	0.994317	No
Esophagus-Mucosa	493	GOLGA8M	ENSG00000188626.6	15	28701954	28718589	0.00641231	0.0112495	0.568945	17620	0.935927	No
Esophagus-Mucosa	493	APBA2	ENSG00000034053.14	15	28884483	29118315	0.00566701	0.00449957	0.208489	17620	0.831959	No
Esophagus-Mucosa	493	FAM189A1	ENSG00000104059.4	15	29120254	29570723	-0.0046961	0.00981731	0.632624	17620	0.948035	No
Esophagus-Mucosa	493	NSMCE3	ENSG00000185115.5	15	29264992	29269829	-0.000652853	0.00206312	0.751809	17620	0.970003	No
Esophagus-Mucosa	493	TJP1	ENSG00000104067.16	15	29699367	29968865	-0.000615543	0.00201295	0.759899	17620	0.970958	No
Esophagus-Mucosa	493	GOLGA8T	ENSG00000261247.1	15	30135149	30145567	0.000317643	0.0132839	0.980933	17620	0.999515	No
Esophagus-Mucosa	493	GOLGA8R	ENSG00000186399.10	15	30403740	30414162	0.0129237	0.00685274	0.0599202	17620	0.703146	No
Esophagus-Mucosa	493	AC026150.8	ENSG00000260693.1	15	30540093	30545969	-0.0029279	0.0130573	0.822671	17620	0.98129	No
Esophagus-Mucosa	493	GOLGA8Q	ENSG00000178115.11	15	30552078	30562501	-0.0112537	0.0130986	0.390692	17620	0.896928	No
Esophagus-Mucosa	493	GOLGA8H	ENSG00000261794.1	15	30604126	30614561	-0.00328973	0.00821951	0.689166	17620	0.957313	No
Esophagus-Mucosa	493	RP11-932O9.9	ENSG00000269930.1	15	30616958	30617749	-0.00642587	0.0136149	0.637165	17620	0.949097	No
Esophagus-Mucosa	493	ARHGAP11B	ENSG00000187951.10	15	30624494	30772993	-0.00120032	0.00343564	0.726966	17620	0.963455	No
Esophagus-Mucosa	493	RP11-932O9.10	ENSG00000269974.1	15	30648797	30649529	0.0170252	0.00657832	0.00994936	17620	0.564329	No
Esophagus-Mucosa	493	FAN1	ENSG00000198690.9	15	30903852	30943108	0.0033839	0.00183656	0.0660267	17620	0.712013	No
Esophagus-Mucosa	493	MTMR10	ENSG00000166912.16	15	30938941	30991607	0.00167391	0.00303401	0.581406	17620	0.939542	No
Esophagus-Mucosa	493	TRPM1	ENSG00000134160.13	15	31001061	31161273	-0.0206435	0.012137	0.0896273	17620	0.754284	No
Esophagus-Mucosa	493	RP11-16E12.1	ENSG00000259448.2	15	31216020	31224445	-0.00165357	0.00550991	0.764227	17620	0.972485	No
Esophagus-Mucosa	493	RP11-16E12.2	ENSG00000259772.6	15	31221999	31230838	0.00916653	0.00924853	0.322129	17620	0.873874	No
Esophagus-Mucosa	493	KLF13	ENSG00000169926.10	15	31326855	31435665	1.029e-06	0.00276333	0.999703	17620	0.999825	No
Esophagus-Mucosa	493	OTUD7A	ENSG00000169918.9	15	31475398	31870789	0.00300975	0.00436842	0.491175	17620	0.925419	No
Esophagus-Mucosa	493	GOLGA8K	ENSG00000249931.4	15	32392782	32403195	-0.00993612	0.0116722	0.395057	17620	0.899166	No
Esophagus-Mucosa	493	GOLGA8O	ENSG00000206127.10	15	32445106	32455634	0.00718726	0.0158838	0.651124	17620	0.951435	No
Esophagus-Mucosa	493	RP11-1000B6.3	ENSG00000261064.1	15	32536047	32587613	3.88046e-05	0.0087131	0.996448	17620	0.999825	No
Esophagus-Mucosa	493	GOLGA8N	ENSG00000232653.8	15	32593456	32607310	0.00841013	0.00480444	0.0806845	17620	0.744506	No
Esophagus-Mucosa	493	RP11-1000B6.5	ENSG00000244952.2	15	32613733	32614202	0.000598042	0.0112176	0.957505	17620	0.997424	No
Esophagus-Mucosa	493	ARHGAP11A	ENSG00000198826.10	15	32615159	32639949	0.00339943	0.00298867	0.255933	17620	0.851105	No
Esophagus-Mucosa	493	SCG5	ENSG00000166922.8	15	32641676	32697098	0.000536124	0.00787439	0.945747	17620	0.996977	No
Esophagus-Mucosa	493	RP11-758N13.1	ENSG00000259721.1	15	32717270	32719007	0.00665843	0.0140346	0.635413	17620	0.948181	No
Esophagus-Mucosa	493	GREM1	ENSG00000166923.10	15	32730690	32745107	-0.00129017	0.00657996	0.844636	17620	0.983446	No
Esophagus-Mucosa	493	FMN1	ENSG00000248905.8	15	32765545	33194733	0.00458398	0.00379011	0.227094	17620	0.840014	No
Esophagus-Mucosa	493	RYR3	ENSG00000198838.13	15	33310945	33866121	0.00983421	0.00478476	0.040399	17620	0.656374	No
Esophagus-Mucosa	493	AVEN	ENSG00000169857.7	15	33866227	34039176	-0.00075212	0.00234931	0.749001	17620	0.96954	No
Esophagus-Mucosa	493	CHRM5	ENSG00000184984.9	15	33968720	34067457	0.00242947	0.00754052	0.747452	17620	0.969306	No
Esophagus-Mucosa	493	EMC7	ENSG00000134153.9	15	34084017	34101948	-0.00134524	0.00136453	0.324707	17620	0.874771	No
Esophagus-Mucosa	493	PGBD4	ENSG00000182405.5	15	34102073	34108684	0.000904144	0.00282138	0.748761	17620	0.96954	No
Esophagus-Mucosa	493	KATNBL1	ENSG00000134152.10	15	34140674	34210096	-0.00289298	0.00296161	0.329158	17620	0.876708	No
Esophagus-Mucosa	493	EMC4	ENSG00000128463.12	15	34224999	34229995	-0.00344843	0.00156082	0.0276297	17620	0.641203	No
Esophagus-Mucosa	493	SLC12A6	ENSG00000140199.11	15	34230157	34338060	-0.000754344	0.00206373	0.714884	17620	0.961767	No
Esophagus-Mucosa	493	NOP10	ENSG00000182117.5	15	34341713	34343177	-0.00441359	0.00180982	0.0151091	17620	0.567637	No
Esophagus-Mucosa	493	NUTM1	ENSG00000184507.15	15	34343315	34357737	0.0118289	0.0113276	0.296901	17620	0.866801	No
Esophagus-Mucosa	493	LPCAT4	ENSG00000176454.13	15	34358618	34367278	-0.00270544	0.00304181	0.374234	17620	0.894587	No
Esophagus-Mucosa	493	GOLGA8A	ENSG00000175265.17	15	34379071	34437466	-0.00274751	0.00350149	0.433042	17620	0.909604	No
Esophagus-Mucosa	493	GOLGA8B	ENSG00000215252.11	15	34525207	34583651	0.0122673	0.00628412	0.0515171	17620	0.683695	No
Esophagus-Mucosa	493	ACTC1	ENSG00000159251.6	15	34788096	34796139	-0.00958096	0.0123539	0.438409	17620	0.909773	No
Esophagus-Mucosa	493	AQR	ENSG00000021776.10	15	34851782	34969839	-0.000456246	0.00112217	0.684504	17620	0.956566	No
Esophagus-Mucosa	493	ZNF770	ENSG00000198146.4	15	34978341	34988287	0.000681641	0.00264584	0.796807	17620	0.978758	No
Esophagus-Mucosa	493	DPH6	ENSG00000134146.11	15	35217345	35546192	-0.000431985	0.00232934	0.852953	17620	0.984757	No
Esophagus-Mucosa	493	DPH6-AS1	ENSG00000248079.2	15	35546195	35859001	-0.0100062	0.013834	0.469852	17620	0.918436	No
Esophagus-Mucosa	493	C15orf41	ENSG00000186073.11	15	36579611	36810248	-0.00242481	0.00158027	0.125595	17620	0.776178	No
Esophagus-Mucosa	493	MEIS2	ENSG00000134138.19	15	36889204	37101299	0.00130085	0.00214849	0.545158	17620	0.935927	No
Esophagus-Mucosa	493	RP11-128A17.2	ENSG00000274444.1	15	37109587	37109984	0.00116216	0.00908837	0.898304	17620	0.990016	No
Esophagus-Mucosa	493	LINC01852	ENSG00000236914.3	15	38069481	38072959	-0.0102643	0.00805044	0.20294	17620	0.831267	No
Esophagus-Mucosa	493	SPRED1	ENSG00000166068.12	15	38252326	38357249	-0.00150397	0.00253141	0.552716	17620	0.935927	No
Esophagus-Mucosa	493	FAM98B	ENSG00000171262.11	15	38454127	38487710	-0.00348483	0.00159635	0.0295287	17620	0.648934	No
Esophagus-Mucosa	493	RASGRP1	ENSG00000172575.11	15	38488103	38565575	-0.00355331	0.00534292	0.506345	17620	0.928679	No
Esophagus-Mucosa	493	RP11-275I4.2	ENSG00000259747.1	15	38671847	38689191	-0.0117392	0.0160377	0.464548	17620	0.916499	No
Esophagus-Mucosa	493	RP11-326N17.2	ENSG00000274281.1	15	38851306	38853432	-0.00793527	0.0155603	0.610312	17620	0.943773	No
Esophagus-Mucosa	493	RP11-624L4.1	ENSG00000259345.5	15	38865322	39427195	0.00267717	0.00853547	0.753924	17620	0.970318	No
Esophagus-Mucosa	493	RP11-265N7.1	ENSG00000259450.1	15	39188438	39194309	0.00582925	0.0158037	0.712402	17620	0.961159	No
Esophagus-Mucosa	493	THBS1	ENSG00000137801.10	15	39581079	39599466	-0.00168015	0.00650598	0.796329	17620	0.97861	No
Esophagus-Mucosa	493	FSIP1	ENSG00000150667.6	15	39600031	39776531	-0.00101784	0.00857376	0.905551	17620	0.99099	No
Esophagus-Mucosa	493	GPR176	ENSG00000166073.10	15	39799032	39920892	-0.00334381	0.00453882	0.461662	17620	0.915413	No
Esophagus-Mucosa	493	EIF2AK4	ENSG00000128829.11	15	39934146	40035591	0.00158084	0.00176868	0.371886	17620	0.894295	No
Esophagus-Mucosa	493	SRP14	ENSG00000140319.10	15	40035739	40039188	-0.000879587	0.00136442	0.519463	17620	0.932853	No
Esophagus-Mucosa	493	SRP14-AS1	ENSG00000248508.6	15	40039311	40067290	-0.0030891	0.00399219	0.439445	17620	0.910329	No
Esophagus-Mucosa	493	BMF	ENSG00000104081.13	15	40087890	40108892	-0.00188702	0.00393807	0.632037	17620	0.948023	No
Esophagus-Mucosa	493	BUB1B	ENSG00000156970.12	15	40161023	40221136	0.00531071	0.00306269	0.0835722	17620	0.747582	No
Esophagus-Mucosa	493	PAK6	ENSG00000137843.11	15	40238759	40277487	-0.000164547	0.00292078	0.955097	17620	0.997424	No
Esophagus-Mucosa	493	PLCB2	ENSG00000137841.11	15	40284256	40307922	0.000653813	0.0033213	0.844026	17620	0.983414	No
Esophagus-Mucosa	493	INAFM2	ENSG00000259330.2	15	40323664	40326715	-0.00276006	0.00255896	0.281324	17620	0.860323	No
Esophagus-Mucosa	493	C15orf52	ENSG00000188549.12	15	40331452	40340967	0.00210328	0.00328808	0.522699	17620	0.933031	No
Esophagus-Mucosa	493	PHGR1	ENSG00000233041.8	15	40351033	40356434	0.00271984	0.0171146	0.8738	17620	0.987579	No
Esophagus-Mucosa	493	DISP2	ENSG00000140323.5	15	40358235	40378639	-0.0178075	0.0120207	0.139166	17620	0.785506	No
Esophagus-Mucosa	493	KNSTRN	ENSG00000128944.13	15	40382721	40394246	0.000286877	0.003045	0.92498	17620	0.99476	No
Esophagus-Mucosa	493	IVD	ENSG00000128928.8	15	40405795	40435947	-0.00129195	0.00225216	0.56648	17620	0.935927	No
Esophagus-Mucosa	493	BAHD1	ENSG00000140320.11	15	40439721	40468242	0.00505329	0.00204192	0.013683	17620	0.567637	No
Esophagus-Mucosa	493	CHST14	ENSG00000169105.7	15	40470998	40474571	0.00172055	0.0018375	0.349572	17620	0.885352	No
Esophagus-Mucosa	493	C15orf57	ENSG00000128891.15	15	40528683	40565057	-0.00223838	0.00301176	0.457723	17620	0.914737	No
Esophagus-Mucosa	493	RPUSD2	ENSG00000166133.17	15	40569300	40574943	-0.00109299	0.00184416	0.553683	17620	0.935927	No
Esophagus-Mucosa	493	KNL1	ENSG00000137812.19	15	40594020	40664342	0.00612581	0.00376956	0.104816	17620	0.761713	No
Esophagus-Mucosa	493	RAD51	ENSG00000051180.16	15	40694796	40732339	0.000525036	0.00322559	0.870768	17620	0.987041	No
Esophagus-Mucosa	493	RMDN3	ENSG00000137824.15	15	40735884	40755851	-0.000271809	0.00126903	0.830495	17620	0.981843	No
Esophagus-Mucosa	493	GCHFR	ENSG00000137880.5	15	40764020	40764608	-0.00652232	0.00432477	0.132191	17620	0.779622	No
Esophagus-Mucosa	493	DNAJC17	ENSG00000104129.9	15	40765155	40780567	-0.00154977	0.00156802	0.323482	17620	0.874597	No
Esophagus-Mucosa	493	C15orf62	ENSG00000188277.9	15	40770290	40772449	0.00424952	0.00505903	0.401342	17620	0.902111	No
Esophagus-Mucosa	493	ZFYVE19	ENSG00000166140.17	15	40807086	40815084	7.73286e-05	0.00194215	0.968257	17620	0.998696	No
Esophagus-Mucosa	493	PPP1R14D	ENSG00000166143.9	15	40815445	40828709	0.00133603	0.012469	0.914717	17620	0.992728	No
Esophagus-Mucosa	493	SPINT1	ENSG00000166145.14	15	40844018	40858207	0.00208872	0.00238262	0.381126	17620	0.896128	No
Esophagus-Mucosa	493	RHOV	ENSG00000104140.6	15	40872214	40874289	0.000174843	0.00297328	0.953133	17620	0.997424	No
Esophagus-Mucosa	493	VPS18	ENSG00000104142.10	15	40894430	40903975	-0.000143608	0.00275358	0.958429	17620	0.997424	No
Esophagus-Mucosa	493	RP11-540O11.1	ENSG00000251161.3	15	40906811	40910337	0.00144567	0.00739988	0.845192	17620	0.983503	No
Esophagus-Mucosa	493	DLL4	ENSG00000128917.6	15	40929393	40939072	8.34641e-05	0.0047846	0.98609	17620	0.99977	No
Esophagus-Mucosa	493	CHAC1	ENSG00000128965.11	15	40952962	40956519	9.22576e-05	0.0116767	0.993699	17620	0.999825	No
Esophagus-Mucosa	493	INO80	ENSG00000128908.15	15	40978880	41116354	-0.00209369	0.00149205	0.161209	17620	0.806945	No
Esophagus-Mucosa	493	CHP1	ENSG00000187446.11	15	41230839	41281890	0.00151853	0.00160799	0.345467	17620	0.882496	No
Esophagus-Mucosa	493	OIP5	ENSG00000104147.8	15	41309738	41332621	0.0034043	0.0039497	0.389173	17620	0.896412	No
Esophagus-Mucosa	493	NUSAP1	ENSG00000137804.12	15	41332694	41381050	0.00450662	0.00281389	0.109923	17620	0.764997	No
Esophagus-Mucosa	493	NDUFAF1	ENSG00000137806.8	15	41387349	41402519	0.000142111	0.0023893	0.952596	17620	0.997424	No
Esophagus-Mucosa	493	RTF1	ENSG00000137815.14	15	41408408	41483563	-0.000528158	0.00135796	0.697501	17620	0.95808	No
Esophagus-Mucosa	493	ITPKA	ENSG00000137825.10	15	41493393	41503551	0.00954961	0.00706103	0.176884	17620	0.815233	No
Esophagus-Mucosa	493	LTK	ENSG00000062524.15	15	41503638	41513887	-0.0134936	0.00788797	0.0878026	17620	0.754284	No
Esophagus-Mucosa	493	RPAP1	ENSG00000103932.11	15	41517176	41544269	-0.0010487	0.00159593	0.511431	17620	0.930884	No
Esophagus-Mucosa	493	TYRO3	ENSG00000092445.11	15	41557675	41583586	0.00762119	0.00277011	0.00616608	17620	0.526457	No
Esophagus-Mucosa	493	MGA	ENSG00000174197.16	15	41621224	41773081	0.000394107	0.00172974	0.819868	17620	0.980954	No
Esophagus-Mucosa	493	MAPKBP1	ENSG00000137802.13	15	41774434	41827636	-0.000175758	0.0019618	0.928651	17620	0.995771	No
Esophagus-Mucosa	493	JMJD7	ENSG00000243789.10	15	41828085	41837581	0.00297355	0.00254768	0.243736	17620	0.844644	No
Esophagus-Mucosa	493	PLA2G4B	ENSG00000243708.10	15	41837775	41848143	0.00265473	0.00337176	0.431478	17620	0.909076	No
Esophagus-Mucosa	493	SPTBN5	ENSG00000137877.9	15	41848148	41890205	-0.00303912	0.005003	0.543839	17620	0.935927	No
Esophagus-Mucosa	493	EHD4	ENSG00000103966.10	15	41895944	41972578	-0.00410821	0.00251155	0.102564	17620	0.761713	No
Esophagus-Mucosa	493	PLA2G4E	ENSG00000188089.13	15	41981582	42051190	0.01054	0.00962975	0.274284	17620	0.857048	No
Esophagus-Mucosa	493	PLA2G4D	ENSG00000159337.6	15	42067683	42094554	0.0134349	0.0145575	0.35654	17620	0.888292	No
Esophagus-Mucosa	493	PLA2G4F	ENSG00000168907.13	15	42139034	42156636	-0.00208978	0.00371801	0.574335	17620	0.938012	No
Esophagus-Mucosa	493	VPS39	ENSG00000166887.15	15	42158701	42208316	-0.000294255	0.00107735	0.784875	17620	0.976904	No
Esophagus-Mucosa	493	TMEM87A	ENSG00000103978.15	15	42210452	42273078	-9.64863e-05	0.00129584	0.940677	17620	0.995872	No
Esophagus-Mucosa	493	GANC	ENSG00000214013.9	15	42273233	42356935	0.000942028	0.00160418	0.557329	17620	0.935927	No
Esophagus-Mucosa	493	CAPN3	ENSG00000092529.23	15	42359500	42412317	-0.00408224	0.00228491	0.0746439	17620	0.733943	No
Esophagus-Mucosa	493	ZNF106	ENSG00000103994.16	15	42412823	42491123	0.000250055	0.00218276	0.908843	17620	0.991162	No
Esophagus-Mucosa	493	SNAP23	ENSG00000092531.9	15	42491244	42545356	-0.00216848	0.00148798	0.145691	17620	0.787925	No
Esophagus-Mucosa	493	LRRC57	ENSG00000180979.9	15	42537820	42548802	0.0021179	0.00157244	0.178664	17620	0.816185	No
Esophagus-Mucosa	493	HAUS2	ENSG00000137814.10	15	42548810	42569561	-0.000167232	0.0015323	0.91314	17620	0.992728	No
Esophagus-Mucosa	493	STARD9	ENSG00000159433.11	15	42575659	42720981	0.00397061	0.00281393	0.158888	17620	0.805862	No
Esophagus-Mucosa	493	CDAN1	ENSG00000140326.12	15	42723559	42737126	0.00432026	0.00156013	0.00584196	17620	0.52042	No
Esophagus-Mucosa	493	TTBK2	ENSG00000128881.16	15	42738734	42920809	-0.000252022	0.00192526	0.895908	17620	0.990016	No
Esophagus-Mucosa	493	UBR1	ENSG00000159459.11	15	42942897	43106113	0.00153019	0.001503	0.309156	17620	0.869036	No
Esophagus-Mucosa	493	TMEM62	ENSG00000137842.6	15	43123279	43185146	-0.00014993	0.00195903	0.939028	17620	0.995872	No
Esophagus-Mucosa	493	CCNDBP1	ENSG00000166946.13	15	43185257	43195372	-0.000269441	0.00211528	0.898695	17620	0.990016	No
Esophagus-Mucosa	493	TGM5	ENSG00000104055.15	15	43232595	43266857	0.0111216	0.00518354	0.032418	17620	0.655364	No
Esophagus-Mucosa	493	TGM7	ENSG00000159495.7	15	43276280	43302255	-0.0130055	0.0252122	0.606208	17620	0.942012	No
Esophagus-Mucosa	493	LCMT2	ENSG00000168806.7	15	43323649	43330605	0.00164809	0.00309407	0.59452	17620	0.941246	No
Esophagus-Mucosa	493	ADAL	ENSG00000168803.14	15	43330674	43354555	-0.001148	0.0033857	0.734705	17620	0.965581	No
Esophagus-Mucosa	493	ZSCAN29	ENSG00000140265.12	15	43358172	43371025	0.00132274	0.00162442	0.415894	17620	0.904267	No
Esophagus-Mucosa	493	TUBGCP4	ENSG00000137822.12	15	43369221	43409771	0.00145709	0.00155797	0.350139	17620	0.88554	No
Esophagus-Mucosa	493	TP53BP1	ENSG00000067369.13	15	43403061	43510728	-0.000683272	0.00145654	0.639211	17620	0.949097	No
Esophagus-Mucosa	493	MAP1A	ENSG00000166963.12	15	43510958	43531620	0.00305765	0.00343903	0.374402	17620	0.894624	No
Esophagus-Mucosa	493	PPIP5K1	ENSG00000168781.21	15	43533462	43590253	0.00137919	0.00212445	0.516528	17620	0.931597	No
Esophagus-Mucosa	493	CKMT1B	ENSG00000237289.9	15	43593054	43604901	-0.00308374	0.00395752	0.436247	17620	0.909604	No
Esophagus-Mucosa	493	STRC	ENSG00000242866.9	15	43599534	43618800	0.00303156	0.00724353	0.675758	17620	0.954563	No
Esophagus-Mucosa	493	CATSPER2	ENSG00000166762.16	15	43628503	43667702	0.00373512	0.0054156	0.490726	17620	0.925419	No
Esophagus-Mucosa	493	CKMT1A	ENSG00000223572.9	15	43692886	43699222	-0.000249599	0.00488632	0.959282	17620	0.997424	No
Esophagus-Mucosa	493	PDIA3	ENSG00000167004.12	15	43746392	43773279	-0.00272087	0.00199666	0.173625	17620	0.814958	No
Esophagus-Mucosa	493	ELL3	ENSG00000128886.11	15	43773304	43777543	0.0070626	0.00325387	0.0304662	17620	0.655364	No
Esophagus-Mucosa	493	SERF2	ENSG00000140264.19	15	43777985	43800310	0.00129356	0.00169404	0.445491	17620	0.910937	No
Esophagus-Mucosa	493	HYPK	ENSG00000242028.6	15	43796142	43803043	0.00347884	0.00297803	0.243329	17620	0.844574	No
Esophagus-Mucosa	493	MFAP1	ENSG00000140259.6	15	43804492	43824802	0.00197059	0.00188869	0.297316	17620	0.866801	No
Esophagus-Mucosa	493	WDR76	ENSG00000092470.11	15	43826963	43868419	0.00266832	0.00262822	0.310504	17620	0.869036	No
Esophagus-Mucosa	493	FRMD5	ENSG00000171877.20	15	43870761	44195252	-0.00988679	0.00802554	0.218595	17620	0.837132	No
Esophagus-Mucosa	493	CASC4	ENSG00000166734.18	15	44288729	44415758	-0.000669803	0.00174615	0.701456	17620	0.959093	No
Esophagus-Mucosa	493	CTDSPL2	ENSG00000137770.13	15	44427234	44529038	-0.000831522	0.00141183	0.556167	17620	0.935927	No
Esophagus-Mucosa	493	EIF3J-AS1	ENSG00000179523.4	15	44533493	44536923	0.00521893	0.00209364	0.0130179	17620	0.567637	No
Esophagus-Mucosa	493	EIF3J	ENSG00000104131.12	15	44537057	44562695	-0.00204885	0.00133005	0.124127	17620	0.774924	No
Esophagus-Mucosa	493	SPG11	ENSG00000104133.14	15	44562804	44663678	0.000725954	0.00123491	0.556909	17620	0.935927	No
Esophagus-Mucosa	493	PATL2	ENSG00000229474.6	15	44665732	44711316	-0.00294881	0.00535523	0.582141	17620	0.939791	No
Esophagus-Mucosa	493	B2M	ENSG00000166710.17	15	44711477	44718877	-0.00116716	0.00295421	0.69296	17620	0.957323	No
Esophagus-Mucosa	493	TRIM69	ENSG00000185880.12	15	44728988	44767829	0.000503098	0.00298491	0.866225	17620	0.986607	No
Esophagus-Mucosa	493	SORD	ENSG00000140263.13	15	45023104	45077185	-0.00493612	0.00291631	0.091194	17620	0.754284	No
Esophagus-Mucosa	493	DUOX2	ENSG00000140279.12	15	45092650	45114320	-0.00647387	0.00619819	0.2968	17620	0.866801	No
Esophagus-Mucosa	493	DUOXA2	ENSG00000140274.13	15	45114345	45117305	0.00116938	0.00834785	0.888655	17620	0.990016	No
Esophagus-Mucosa	493	DUOXA1	ENSG00000140254.12	15	45117367	45129932	0.000133978	0.00255857	0.958261	17620	0.997424	No
Esophagus-Mucosa	493	DUOX1	ENSG00000137857.17	15	45129939	45165576	0.00183041	0.00248225	0.461248	17620	0.915399	No
Esophagus-Mucosa	493	SHF	ENSG00000138606.19	15	45167214	45201175	0.000893342	0.00311556	0.774441	17620	0.974481	No
Esophagus-Mucosa	493	GATM	ENSG00000171766.15	15	45361124	45402327	-0.00189302	0.00373292	0.612311	17620	0.944024	No
Esophagus-Mucosa	493	SPATA5L1	ENSG00000171763.18	15	45402331	45421419	0.00497001	0.00248956	0.0464721	17620	0.67587	No
Esophagus-Mucosa	493	C15orf48	ENSG00000166920.12	15	45430529	45433449	0.0123766	0.00660298	0.0614937	17620	0.703146	No
Esophagus-Mucosa	493	SLC30A4	ENSG00000104154.6	15	45479745	45522807	0.00239375	0.00192682	0.214732	17620	0.835044	No
Esophagus-Mucosa	493	RP11-96O20.5	ENSG00000275709.1	15	45585757	45586304	0.00954613	0.0130232	0.463918	17620	0.916394	No
Esophagus-Mucosa	493	BLOC1S6	ENSG00000104164.10	15	45587123	45615999	0.000351217	0.00136817	0.797518	17620	0.978842	No
Esophagus-Mucosa	493	SQRDL	ENSG00000137767.13	15	45631148	45691294	0.00224291	0.00202569	0.268759	17620	0.854899	No
Esophagus-Mucosa	493	CTD-2306A12.1	ENSG00000273972.1	15	45702640	45703183	0.0169766	0.0130032	0.192336	17620	0.824083	No
Esophagus-Mucosa	493	SEMA6D	ENSG00000137872.16	15	47184101	47774223	-0.00771244	0.00381924	0.0440149	17620	0.667678	No
Esophagus-Mucosa	493	MYEF2	ENSG00000104177.17	15	48134631	48178517	-0.000662246	0.00409358	0.871551	17620	0.987041	No
Esophagus-Mucosa	493	DUT	ENSG00000128951.13	15	48331064	48343373	0.00048819	0.00188546	0.795807	17620	0.97843	No
Esophagus-Mucosa	493	FBN1	ENSG00000166147.13	15	48408306	48645849	-0.00023582	0.0035249	0.946689	17620	0.997289	No
Esophagus-Mucosa	493	RP11-227D13.1	ENSG00000259705.1	15	48645951	48652016	0.0181744	0.014917	0.223695	17620	0.839698	No
Esophagus-Mucosa	493	CEP152	ENSG00000103995.13	15	48712928	48810594	0.00377917	0.00241642	0.1185	17620	0.771686	No
Esophagus-Mucosa	493	SHC4	ENSG00000185634.11	15	48823735	48963444	-0.00818509	0.00686545	0.233778	17620	0.840951	No
Esophagus-Mucosa	493	EID1	ENSG00000255302.4	15	48878055	48880183	-0.00590275	0.00167212	0.00045621	17620	0.321905	No
Esophagus-Mucosa	493	SECISBP2L	ENSG00000138593.8	15	48988476	49046563	0.00112637	0.00196503	0.566776	17620	0.935927	No
Esophagus-Mucosa	493	RP11-325E5.1	ENSG00000259656.1	15	49101791	49103264	0.0224494	0.0139633	0.108563	17620	0.763181	No
Esophagus-Mucosa	493	COPS2	ENSG00000166200.14	15	49106068	49155655	-0.00290518	0.00124667	0.0202087	17620	0.605837	No
Esophagus-Mucosa	493	GALK2	ENSG00000156958.14	15	49155662	49367869	-0.00162348	0.00190975	0.3957	17620	0.899791	No
Esophagus-Mucosa	493	FAM227B	ENSG00000166262.15	15	49326962	49620931	-0.00684029	0.00388821	0.0791863	17620	0.743485	No
Esophagus-Mucosa	493	RP11-295H24.4	ENSG00000275580.1	15	49343608	49344254	0.00111546	0.00599677	0.852517	17620	0.984757	No
Esophagus-Mucosa	493	FGF7	ENSG00000140285.9	15	49423096	49488775	0.00352369	0.00466398	0.45032	17620	0.91191	No
Esophagus-Mucosa	493	DTWD1	ENSG00000104047.14	15	49620980	49656232	0.00309048	0.00158131	0.051247	17620	0.683695	No
Esophagus-Mucosa	493	ATP8B4	ENSG00000104043.14	15	49858238	50119457	0.000707504	0.00412582	0.863918	17620	0.985943	No
Esophagus-Mucosa	493	SLC27A2	ENSG00000140284.10	15	50182196	50236395	-0.00495649	0.00633459	0.434344	17620	0.909604	No
Esophagus-Mucosa	493	HDC	ENSG00000140287.10	15	50241947	50266026	0.0258157	0.00924276	0.00543361	17620	0.520327	No
Esophagus-Mucosa	493	GABPB1	ENSG00000104064.16	15	50275392	50354958	-0.000375908	0.00160198	0.814581	17620	0.980954	No
Esophagus-Mucosa	493	USP8	ENSG00000138592.13	15	50424380	50514419	0.000927941	0.00125196	0.458947	17620	0.915032	No
Esophagus-Mucosa	493	RP11-562A8.5	ENSG00000259618.1	15	50494018	50497080	0.00226498	0.00784913	0.773041	17620	0.974101	No
Esophagus-Mucosa	493	TRPM7	ENSG00000092439.13	15	50552473	50686815	-0.000725765	0.00145139	0.617275	17620	0.945944	No
Esophagus-Mucosa	493	SPPL2A	ENSG00000138600.9	15	50702266	50765808	-0.00112476	0.00179218	0.530577	17620	0.934762	No
Esophagus-Mucosa	493	CTD-2378E12.1	ENSG00000273674.4	15	50839875	50908599	-0.000351513	0.0127802	0.978069	17620	0.999206	No
Esophagus-Mucosa	493	AP4E1	ENSG00000081014.10	15	50908672	51005900	0.00100128	0.00176539	0.570867	17620	0.935927	No
Esophagus-Mucosa	493	RP11-108K3.1	ENSG00000259240.1	15	51037488	51293912	-0.0193833	0.0149925	0.196692	17620	0.827972	No
Esophagus-Mucosa	493	TNFAIP8L3	ENSG00000183578.6	15	51056598	51105276	-0.00303702	0.00396638	0.444244	17620	0.910862	No
Esophagus-Mucosa	493	CYP19A1	ENSG00000137869.14	15	51208057	51338610	-0.0148433	0.012429	0.232984	17620	0.840951	No
Esophagus-Mucosa	493	RP11-108K3.2	ENSG00000259306.2	15	51315841	51321996	0.0127258	0.0158126	0.421345	17620	0.905929	No
Esophagus-Mucosa	493	GLDN	ENSG00000186417.13	15	51341629	51408013	-0.00483421	0.00634519	0.446519	17620	0.91108	No
Esophagus-Mucosa	493	DMXL2	ENSG00000104093.13	15	51447711	51622833	0.00237807	0.00254585	0.350733	17620	0.886009	No
Esophagus-Mucosa	493	SCG3	ENSG00000104112.8	15	51681353	51721031	-0.002813	0.0121119	0.816444	17620	0.980954	No
Esophagus-Mucosa	493	LYSMD2	ENSG00000140280.13	15	51723011	51751560	-0.00192772	0.00230422	0.403239	17620	0.902643	No
Esophagus-Mucosa	493	TMOD2	ENSG00000128872.9	15	51751586	51816368	0.00104144	0.00257291	0.685829	17620	0.956681	No
Esophagus-Mucosa	493	TMOD3	ENSG00000138594.13	15	51829628	51947291	-0.00163562	0.00197822	0.40876	17620	0.9042	No
Esophagus-Mucosa	493	LEO1	ENSG00000166477.12	15	51938025	51971806	-0.00107095	0.00181728	0.555934	17620	0.935927	No
Esophagus-Mucosa	493	MAPK6	ENSG00000069956.11	15	51952106	52067372	3.8974e-05	0.00182174	0.982941	17620	0.999515	No
Esophagus-Mucosa	493	CTD-2650P22.1	ENSG00000259438.1	15	52010999	52019095	-0.000701844	0.0132141	0.957664	17620	0.997424	No
Esophagus-Mucosa	493	CTD-2184D3.3	ENSG00000259178.1	15	52082302	52086574	0.0103865	0.0144528	0.472713	17620	0.919107	No
Esophagus-Mucosa	493	BCL2L10	ENSG00000137875.4	15	52109263	52112775	0.000644306	0.00436985	0.882845	17620	0.98959	No
Esophagus-Mucosa	493	GNB5	ENSG00000069966.18	15	52115105	52191369	3.56283e-05	0.00210261	0.986488	17620	0.99977	No
Esophagus-Mucosa	493	CERNA1	ENSG00000259577.1	15	52180093	52205815	-0.00156375	0.00780688	0.841329	17620	0.983414	No
Esophagus-Mucosa	493	MYO5C	ENSG00000128833.12	15	52192322	52295798	0.00366167	0.0032608	0.262037	17620	0.853085	No
Esophagus-Mucosa	493	MYO5A	ENSG00000197535.14	15	52307283	52529050	-0.00154859	0.00228466	0.498219	17620	0.92609	No
Esophagus-Mucosa	493	ARPP19	ENSG00000128989.10	15	52547045	52569883	0.000180439	0.00132476	0.891717	17620	0.990016	No
Esophagus-Mucosa	493	FAM214A	ENSG00000047346.12	15	52581321	52709817	0.00342799	0.00286469	0.23205	17620	0.840951	No
Esophagus-Mucosa	493	WDR72	ENSG00000166415.14	15	53513741	53762878	-0.0160006	0.019752	0.418305	17620	0.905405	No
Esophagus-Mucosa	493	RSL24D1	ENSG00000137876.9	15	55180806	55197067	-0.000804245	0.00171651	0.639618	17620	0.949097	No
Esophagus-Mucosa	493	RAB27A	ENSG00000069974.15	15	55202966	55314160	-0.00315051	0.00243049	0.195525	17620	0.827687	No
Esophagus-Mucosa	493	PIGBOS1	ENSG00000225973.3	15	55317184	55318930	-0.000923268	0.0024708	0.708816	17620	0.960793	No
Esophagus-Mucosa	493	PIGB	ENSG00000069943.9	15	55319162	55354978	-0.00106213	0.00208905	0.611392	17620	0.943773	No
Esophagus-Mucosa	493	CCPG1	ENSG00000260916.7	15	55340032	55408510	-0.00154042	0.00201424	0.444796	17620	0.910862	No
Esophagus-Mucosa	493	C15orf65	ENSG00000261652.2	15	55408548	55418764	0.00115686	0.00802612	0.885454	17620	0.990016	No
Esophagus-Mucosa	493	DYX1C1	ENSG00000256061.7	15	55410525	55508234	-0.00954219	0.00491877	0.0529818	17620	0.687343	No
Esophagus-Mucosa	493	PYGO1	ENSG00000171016.11	15	55538890	55588947	-0.000591102	0.0028927	0.838174	17620	0.98304	No
Esophagus-Mucosa	493	PRTG	ENSG00000166450.12	15	55611546	55743090	-0.00273795	0.00528193	0.604449	17620	0.941866	No
Esophagus-Mucosa	493	NEDD4	ENSG00000069869.15	15	55826922	55993746	0.00245374	0.0020361	0.228762	17620	0.840014	No
Esophagus-Mucosa	493	RFX7	ENSG00000181827.14	15	56087280	56243266	-0.0026641	0.0019303	0.168196	17620	0.809673	No
Esophagus-Mucosa	493	TEX9	ENSG00000151575.14	15	56244009	56445997	0.0040554	0.00374317	0.27918	17620	0.858575	No
Esophagus-Mucosa	493	MNS1	ENSG00000138587.5	15	56421544	56465137	0.00185317	0.00382357	0.628135	17620	0.947893	No
Esophagus-Mucosa	493	ZNF280D	ENSG00000137871.19	15	56630181	56918571	-0.0026528	0.00139856	0.0584647	17620	0.702515	No
Esophagus-Mucosa	493	TCF12	ENSG00000140262.17	15	56918623	57299281	0.000942504	0.00144936	0.515822	17620	0.931398	No
Esophagus-Mucosa	493	LINC00926	ENSG00000247982.6	15	57300365	57307769	0.000319698	0.00422389	0.939699	17620	0.995872	No
Esophagus-Mucosa	493	CGNL1	ENSG00000128849.10	15	57375967	57550727	0.000951812	0.00463885	0.837518	17620	0.98304	No
Esophagus-Mucosa	493	CTD-2515H24.4	ENSG00000261265.1	15	57527187	57529009	-0.0134	0.0134239	0.318687	17620	0.873355	No
Esophagus-Mucosa	493	CTD-2515H24.2	ENSG00000276772.1	15	57553955	57555680	0.00608609	0.011045	0.581876	17620	0.939791	No
Esophagus-Mucosa	493	MYZAP	ENSG00000263155.5	15	57591941	57685364	0.00512301	0.003432	0.136181	17620	0.782388	No
Esophagus-Mucosa	493	POLR2M	ENSG00000255529.7	15	57706629	57782762	-0.00122026	0.0018165	0.502061	17620	0.926607	No
Esophagus-Mucosa	493	ALDH1A2	ENSG00000128918.14	15	57953424	58497866	0.00705271	0.00718332	0.326694	17620	0.874872	No
Esophagus-Mucosa	493	AQP9	ENSG00000103569.9	15	58138169	58185911	0.00451784	0.0107925	0.675691	17620	0.954563	No
Esophagus-Mucosa	493	LIPC	ENSG00000166035.10	15	58410569	58569843	-0.00540612	0.00886649	0.542338	17620	0.935927	No
Esophagus-Mucosa	493	ADAM10	ENSG00000137845.14	15	58588807	58749978	-0.00199465	0.00155289	0.199608	17620	0.829601	No
Esophagus-Mucosa	493	RP11-30K9.6	ENSG00000245975.2	15	58768072	58770974	-0.00630873	0.00748223	0.399566	17620	0.900743	No
Esophagus-Mucosa	493	MINDY2	ENSG00000128923.10	15	58771192	58861900	0.000827493	0.00201706	0.681811	17620	0.956202	No
Esophagus-Mucosa	493	SLTM	ENSG00000137776.16	15	58879045	58933653	0.000837529	0.00144484	0.562415	17620	0.935927	No
Esophagus-Mucosa	493	RNF111	ENSG00000157450.15	15	58987655	59097419	-0.000707328	0.00155757	0.64995	17620	0.95141	No
Esophagus-Mucosa	493	CCNB2	ENSG00000157456.7	15	59105078	59125045	0.00263669	0.00307725	0.391974	17620	0.897541	No
Esophagus-Mucosa	493	RP11-59H7.4	ENSG00000277144.1	15	59115547	59116089	0.00794491	0.012433	0.523122	17620	0.933031	No
Esophagus-Mucosa	493	MYO1E	ENSG00000157483.8	15	59132434	59372900	-0.00195267	0.00242371	0.420851	17620	0.905929	No
Esophagus-Mucosa	493	LDHAL6B	ENSG00000171989.5	15	59206823	59208515	-0.0065202	0.00987391	0.509354	17620	0.929975	No
Esophagus-Mucosa	493	FAM81A	ENSG00000157470.11	15	59372995	59523549	0.00824617	0.00684877	0.22918	17620	0.840014	No
Esophagus-Mucosa	493	GCNT3	ENSG00000140297.12	15	59594875	59640239	0.00740211	0.00840115	0.378723	17620	0.896128	No
Esophagus-Mucosa	493	GTF2A2	ENSG00000140307.10	15	59638062	59657538	0.00063229	0.00160297	0.693428	17620	0.957323	No
Esophagus-Mucosa	493	BNIP2	ENSG00000140299.11	15	59659146	59689534	0.00036516	0.00120638	0.76226	17620	0.971943	No
Esophagus-Mucosa	493	ANXA2	ENSG00000182718.16	15	60347134	60402883	-0.00221745	0.00204754	0.279372	17620	0.858575	No
Esophagus-Mucosa	493	ICE2	ENSG00000128915.11	15	60419609	60479160	0.00053563	0.0013479	0.691266	17620	0.957323	No
Esophagus-Mucosa	493	RORA	ENSG00000069667.15	15	60488284	61229319	-0.00300654	0.00264083	0.255496	17620	0.851105	No
Esophagus-Mucosa	493	RP11-219B17.3	ENSG00000273958.1	15	60593127	60593460	0.00445546	0.0100651	0.658211	17620	0.952117	No
Esophagus-Mucosa	493	VPS13C	ENSG00000129003.15	15	61852389	62060473	-0.000578226	0.00236017	0.806568	17620	0.980821	No
Esophagus-Mucosa	493	C2CD4A	ENSG00000198535.5	15	62066977	62070917	0.00641307	0.0143312	0.654727	17620	0.952117	No
Esophagus-Mucosa	493	C2CD4B	ENSG00000205502.3	15	62163535	62165283	-0.0085197	0.0103824	0.412295	17620	0.9042	No
Esophagus-Mucosa	493	RP11-435J9.2	ENSG00000274340.1	15	62387327	62388875	0.0247889	0.014641	0.091095	17620	0.754284	No
Esophagus-Mucosa	493	TLN2	ENSG00000171914.16	15	62390526	62844631	0.00262063	0.0030042	0.383476	17620	0.896128	No
Esophagus-Mucosa	493	TPM1	ENSG00000140416.19	15	63042632	63071915	0.00254313	0.0025478	0.31871	17620	0.873355	No
Esophagus-Mucosa	493	LACTB	ENSG00000103642.11	15	63121800	63142061	0.00407712	0.00179901	0.0238848	17620	0.623066	No
Esophagus-Mucosa	493	RPS27L	ENSG00000185088.13	15	63125872	63158021	-0.00178948	0.001891	0.344472	17620	0.882496	No
Esophagus-Mucosa	493	RAB8B	ENSG00000166128.12	15	63189469	63267782	0.000130239	0.00218784	0.952557	17620	0.997424	No
Esophagus-Mucosa	493	APH1B	ENSG00000138613.13	15	63276018	63309126	-0.00129844	0.00229716	0.572181	17620	0.936385	No
Esophagus-Mucosa	493	CA12	ENSG00000074410.13	15	63321378	63382161	0.00183602	0.00278581	0.510178	17620	0.930381	No
Esophagus-Mucosa	493	RP11-321G12.1	ENSG00000259459.5	15	63390136	63438320	0.0113974	0.010121	0.260693	17620	0.851802	No
Esophagus-Mucosa	493	USP3	ENSG00000140455.16	15	63504511	63594640	0.00134456	0.00146104	0.357901	17620	0.888365	No
Esophagus-Mucosa	493	FBXL22	ENSG00000197361.7	15	63597353	63602428	0.00616831	0.00454267	0.175158	17620	0.815233	No
Esophagus-Mucosa	493	HERC1	ENSG00000103657.13	15	63608618	63833942	0.00301532	0.0013512	0.0261123	17620	0.638784	No
Esophagus-Mucosa	493	DAPK2	ENSG00000035664.11	15	63907036	64072033	0.000281764	0.0052204	0.956979	17620	0.997424	No
Esophagus-Mucosa	493	FAM96A	ENSG00000166797.10	15	64072559	64094018	-0.00221795	0.00152407	0.146256	17620	0.788807	No
Esophagus-Mucosa	493	SNX1	ENSG00000028528.14	15	64094123	64146090	0.00109861	0.00108405	0.311376	17620	0.869898	No
Esophagus-Mucosa	493	SNX22	ENSG00000157734.13	15	64151717	64157481	0.00416478	0.00532151	0.434237	17620	0.909604	No
Esophagus-Mucosa	493	PPIB	ENSG00000166794.4	15	64160104	64163205	-0.00108821	0.00188239	0.563473	17620	0.935927	No
Esophagus-Mucosa	493	CSNK1G1	ENSG00000169118.17	15	64165517	64356259	0.00107938	0.00188673	0.567534	17620	0.935927	No
Esophagus-Mucosa	493	PCLAF	ENSG00000166803.11	15	64364311	64387687	0.00122719	0.00438878	0.779892	17620	0.975973	No
Esophagus-Mucosa	493	TRIP4	ENSG00000103671.9	15	64387748	64455303	-0.00257505	0.00161724	0.112	17620	0.767714	No
Esophagus-Mucosa	493	ZNF609	ENSG00000180357.9	15	64460742	64686068	0.000467826	0.00167262	0.779833	17620	0.975968	No
Esophagus-Mucosa	493	OAZ2	ENSG00000180304.14	15	64687573	64703281	-0.00112645	0.00153615	0.463745	17620	0.91636	No
Esophagus-Mucosa	493	RBPMS2	ENSG00000166831.8	15	64739892	64775587	0.00184379	0.00295375	0.532785	17620	0.935146	No
Esophagus-Mucosa	493	PIF1	ENSG00000140451.12	15	64815632	64825668	0.00111201	0.00453029	0.806207	17620	0.980821	No
Esophagus-Mucosa	493	PLEKHO2	ENSG00000241839.9	15	64841883	64868007	0.00392236	0.00263292	0.136963	17620	0.783714	No
Esophagus-Mucosa	493	ANKDD1A	ENSG00000166839.16	15	64911902	64958700	0.00331727	0.00372867	0.374099	17620	0.894587	No
Esophagus-Mucosa	493	SPG21	ENSG00000090487.10	15	64963021	64990310	0.000523643	0.00181179	0.772693	17620	0.974101	No
Esophagus-Mucosa	493	MTFMT	ENSG00000103707.9	15	65001512	65029639	-0.000468575	0.0015949	0.769044	17620	0.97299	No
Esophagus-Mucosa	493	SLC51B	ENSG00000186198.3	15	65045370	65053336	-0.00391298	0.00803334	0.626419	17620	0.947726	No
Esophagus-Mucosa	493	RASL12	ENSG00000103710.10	15	65053397	65076690	0.00142037	0.00304609	0.641222	17620	0.94969	No
Esophagus-Mucosa	493	RP11-325L12.7	ENSG00000278737.1	15	65083042	65083663	0.0345341	0.0134023	0.0102773	17620	0.564329	No
Esophagus-Mucosa	493	UBAP1L	ENSG00000246922.8	15	65092770	65115197	-0.00224554	0.00371911	0.546277	17620	0.935927	No
Esophagus-Mucosa	493	PDCD7	ENSG00000090470.14	15	65117379	65133836	0.00180311	0.00167449	0.282116	17620	0.861296	No
Esophagus-Mucosa	493	CLPX	ENSG00000166855.9	15	65148219	65185342	0.00066755	0.00157612	0.672095	17620	0.953333	No
Esophagus-Mucosa	493	CILP	ENSG00000138615.5	15	65194758	65211488	0.0111533	0.00716349	0.120149	17620	0.771686	No
Esophagus-Mucosa	493	PARP16	ENSG00000138617.14	15	65234460	65300618	0.00589725	0.00170911	0.000609927	17620	0.34621	No
Esophagus-Mucosa	493	IGDCC4	ENSG00000103742.11	15	65381464	65423072	-0.000553625	0.00562209	0.921598	17620	0.994274	No
Esophagus-Mucosa	493	DPP8	ENSG00000074603.18	15	65442463	65517704	-0.00188612	0.00130177	0.148035	17620	0.7912	No
Esophagus-Mucosa	493	HACD3	ENSG00000074696.12	15	65530418	65578352	-0.00151602	0.00200427	0.449789	17620	0.91191	No
