## Supplementary Tables for "BMI Interacts with the Genome to Regulate Gene Expression Globally, with Emphasis in the Brain and Gut" (part 57 of 276)

### Sheet: S1 BMI DE Analyses (continued)
BMI-DE Gene Analyses: The statistics for the association of BMI predicting gene GTEx mRNA expression, correcting for PCs1-20. Mapped using gencode.v26.GRCh38.genes.gtf Includes every gene tested in each tissue tissue:GTEx tissue sample_size_tissue=The number of samples used in association analysis for each tissue gene_name: HGNC or MGI-approved gene symbols mapped to the GENCODE genes by the Ensembl xref pipeline start: gene start position end: gene end position
Esophagus-Mucosa	493	INTS14	ENSG00000138614.14	15	65578753	65611289	-0.000410997	0.00115423	0.721942	17620	0.962493	No
Esophagus-Mucosa	493	SLC24A1	ENSG00000074621.13	15	65611378	65656260	0.000191584	0.0023424	0.934849	17620	0.995872	No
Esophagus-Mucosa	493	DENND4A	ENSG00000174485.15	15	65658046	65792293	0.00312845	0.00166776	0.061296	17620	0.703146	No
Esophagus-Mucosa	493	RAB11A	ENSG00000103769.9	15	65726054	65891991	7.91568e-05	0.00143803	0.956126	17620	0.997424	No
Esophagus-Mucosa	493	MEGF11	ENSG00000157890.17	15	65895079	66253747	-0.00537985	0.0061745	0.384034	17620	0.896128	No
Esophagus-Mucosa	493	DIS3L	ENSG00000166938.12	15	66293217	66333898	0.000138888	0.00179033	0.938198	17620	0.995872	No
Esophagus-Mucosa	493	TIPIN	ENSG00000075131.9	15	66336206	66386746	-0.0016714	0.00280782	0.551953	17620	0.935927	No
Esophagus-Mucosa	493	MAP2K1	ENSG00000169032.9	15	66386817	66492312	-0.00478822	0.00219911	0.0299509	17620	0.650734	No
Esophagus-Mucosa	493	SNAPC5	ENSG00000174446.12	15	66493468	66497813	-0.00422144	0.00180842	0.0199982	17620	0.603369	No
Esophagus-Mucosa	493	RPL4	ENSG00000174444.14	15	66498015	66524532	-0.000539849	0.00174513	0.757195	17620	0.970318	No
Esophagus-Mucosa	493	ZWILCH	ENSG00000174442.11	15	66504959	66550128	0.00181848	0.00199804	0.363218	17620	0.890243	No
Esophagus-Mucosa	493	LCTL	ENSG00000188501.11	15	66547179	66565979	0.000245666	0.00893363	0.978073	17620	0.999206	No
Esophagus-Mucosa	493	SMAD6	ENSG00000137834.14	15	66702228	66782848	0.00152166	0.00692035	0.826059	17620	0.981817	No
Esophagus-Mucosa	493	RP11-622C24.2	ENSG00000277152.1	15	66860303	66867023	-0.0146673	0.0100053	0.14333	17620	0.787755	No
Esophagus-Mucosa	493	SMAD3	ENSG00000166949.15	15	67065845	67195195	0.00102115	0.00280894	0.716369	17620	0.962023	No
Esophagus-Mucosa	493	AAGAB	ENSG00000103591.12	15	67201033	67254736	3.29671e-05	0.00156384	0.98319	17620	0.999515	No
Esophagus-Mucosa	493	IQCH	ENSG00000103599.19	15	67254800	67502260	-0.000695609	0.005086	0.891272	17620	0.990016	No
Esophagus-Mucosa	493	IQCH-AS1	ENSG00000259673.5	15	67403619	67521684	0.0069079	0.00284796	0.0156597	17620	0.570757	No
Esophagus-Mucosa	493	C15orf61	ENSG00000189227.5	15	67521068	67530143	0.00187536	0.00252385	0.457817	17620	0.914737	No
Esophagus-Mucosa	493	RP11-502I4.3	ENSG00000270964.1	15	67541072	67542604	0.00500206	0.00626801	0.425255	17620	0.907019	No
Esophagus-Mucosa	493	MAP2K5	ENSG00000137764.19	15	67542709	67807123	0.00377438	0.00164387	0.0221123	17620	0.6171	No
Esophagus-Mucosa	493	SKOR1	ENSG00000188779.10	15	67819704	67834309	-0.00193079	0.00617762	0.754763	17620	0.970318	No
Esophagus-Mucosa	493	PIAS1	ENSG00000033800.13	15	68054179	68198603	0.000981763	0.00176642	0.578617	17620	0.93928	No
Esophagus-Mucosa	493	CALML4	ENSG00000129007.14	15	68193847	68206110	0.0016058	0.00298064	0.59032	17620	0.940877	No
Esophagus-Mucosa	493	CLN6	ENSG00000128973.12	15	68206992	68257131	0.00242725	0.00194755	0.213271	17620	0.834204	No
Esophagus-Mucosa	493	RP11-315D16.4	ENSG00000260657.2	15	68267792	68275117	0.00348946	0.0164002	0.831599	17620	0.981956	No
Esophagus-Mucosa	493	FEM1B	ENSG00000169018.5	15	68277803	68295865	0.00259278	0.00191813	0.177113	17620	0.815233	No
Esophagus-Mucosa	493	ITGA11	ENSG00000137809.16	15	68296533	68432162	-0.00334584	0.00460345	0.467702	17620	0.918118	No
Esophagus-Mucosa	493	CORO2B	ENSG00000103647.12	15	68578969	68727806	0.000832906	0.00425571	0.844918	17620	0.983484	No
Esophagus-Mucosa	493	ANP32A	ENSG00000140350.15	15	68778535	68820895	-0.00365294	0.00149266	0.0147588	17620	0.567637	No
Esophagus-Mucosa	493	SPESP1	ENSG00000258484.3	15	68818221	68946811	-0.00317909	0.0125837	0.80066	17620	0.97951	No
Esophagus-Mucosa	493	NOX5	ENSG00000255346.9	15	68974729	69057161	0.00119206	0.00889504	0.893448	17620	0.990016	No
Esophagus-Mucosa	493	EWSAT1	ENSG00000212766.9	15	69072926	69095820	0.0163635	0.0115458	0.157064	17620	0.804204	No
Esophagus-Mucosa	493	GLCE	ENSG00000138604.9	15	69160584	69272217	-0.000764153	0.0021506	0.722508	17620	0.962493	No
Esophagus-Mucosa	493	PAQR5	ENSG00000137819.13	15	69298947	69407780	-0.000999815	0.00348434	0.774281	17620	0.974418	No
Esophagus-Mucosa	493	KIF23	ENSG00000137807.13	15	69415994	69448427	0.00320721	0.00325284	0.324653	17620	0.874771	No
Esophagus-Mucosa	493	RPLP1	ENSG00000137818.11	15	69452784	69456194	0.00142058	0.00177997	0.42522	17620	0.907019	No
Esophagus-Mucosa	493	TLE3	ENSG00000140332.15	15	70047790	70098176	-0.00180418	0.00251683	0.473823	17620	0.919107	No
Esophagus-Mucosa	493	LINC02204	ENSG00000280639.1	15	70570958	70586606	0.0321734	0.0138072	0.0202175	17620	0.605837	No
Esophagus-Mucosa	493	UACA	ENSG00000137831.14	15	70654554	70763593	0.00109042	0.00214742	0.611845	17620	0.943773	No
Esophagus-Mucosa	493	LARP6	ENSG00000166173.10	15	70829130	70854159	0.00264789	0.00283185	0.350248	17620	0.88554	No
Esophagus-Mucosa	493	LRRC49	ENSG00000137821.11	15	70853239	71053657	-0.00303911	0.00306377	0.32173	17620	0.873874	No
Esophagus-Mucosa	493	THAP10	ENSG00000129028.8	15	70881342	70892442	-0.000212663	0.00326575	0.948107	17620	0.997424	No
Esophagus-Mucosa	493	THSD4	ENSG00000187720.14	15	71096952	71783383	0.000658325	0.00407065	0.871592	17620	0.987041	No
Esophagus-Mucosa	493	CT62	ENSG00000225362.8	15	71110244	71115494	0.00885005	0.0142812	0.535756	17620	0.935798	No
Esophagus-Mucosa	493	NR2E3	ENSG00000278570.4	15	71792638	71818259	-0.00387924	0.00740129	0.600435	17620	0.941734	No
Esophagus-Mucosa	493	MYO9A	ENSG00000066933.15	15	71822456	72118577	-0.00107003	0.00160772	0.506018	17620	0.928367	No
Esophagus-Mucosa	493	SENP8	ENSG00000166192.14	15	72114258	72143688	-5.20577e-05	0.00317793	0.986937	17620	0.99977	No
Esophagus-Mucosa	493	GRAMD2	ENSG00000175318.11	15	72159807	72197785	-0.000533436	0.00374294	0.886732	17620	0.990016	No
Esophagus-Mucosa	493	PKM	ENSG00000067225.17	15	72199029	72231822	-0.0026746	0.0020083	0.183578	17620	0.819719	No
Esophagus-Mucosa	493	PARP6	ENSG00000137817.16	15	72241181	72272999	0.000116616	0.00156777	0.940737	17620	0.995872	No
Esophagus-Mucosa	493	CELF6	ENSG00000140488.15	15	72284727	72320129	0.00195523	0.00430354	0.6498	17620	0.95141	No
Esophagus-Mucosa	493	HEXA	ENSG00000213614.9	15	72340919	72376112	-0.00295627	0.00155035	0.0571497	17620	0.69929	No
Esophagus-Mucosa	493	RP11-1007O24.3	ENSG00000261423.1	15	72409374	72475168	-0.000879737	0.00419608	0.834026	17620	0.98239	No
Esophagus-Mucosa	493	RP11-1007O24.2	ENSG00000261187.1	15	72465128	72466262	0.0120079	0.00543725	0.0276933	17620	0.641203	No
Esophagus-Mucosa	493	ARIH1	ENSG00000166233.14	15	72496791	72602985	3.74777e-05	0.00115422	0.974111	17620	0.998786	No
Esophagus-Mucosa	493	RP11-1006G14.1	ENSG00000260672.1	15	72615810	72618250	0.00765638	0.0118177	0.517382	17620	0.931943	No
Esophagus-Mucosa	493	BBS4	ENSG00000140463.13	15	72686179	72738476	-0.000735057	0.00172372	0.669984	17620	0.953333	No
Esophagus-Mucosa	493	ADPGK	ENSG00000159322.17	15	72751369	72785846	-0.00308618	0.00134549	0.0222463	17620	0.617879	No
Esophagus-Mucosa	493	NEO1	ENSG00000067141.16	15	73051710	73305206	0.00130068	0.0018826	0.48997	17620	0.925419	No
Esophagus-Mucosa	493	NPTN	ENSG00000156642.16	15	73560015	73634134	-2.88443e-05	0.00159831	0.985609	17620	0.99977	No
Esophagus-Mucosa	493	CD276	ENSG00000103855.17	15	73683966	73714518	-0.00406238	0.00261852	0.121476	17620	0.77276	No
Esophagus-Mucosa	493	C15orf59	ENSG00000205363.5	15	73735431	73752747	0.0101271	0.00617342	0.101583	17620	0.761713	No
Esophagus-Mucosa	493	C15orf59-AS1	ENSG00000260469.2	15	73768214	73770613	0.0147369	0.0134592	0.274108	17620	0.856801	No
Esophagus-Mucosa	493	LOXL1	ENSG00000129038.15	15	73925989	73952137	-0.000347192	0.00369428	0.925164	17620	0.994764	No
Esophagus-Mucosa	493	STOML1	ENSG00000067221.13	15	73978923	73994622	0.00265859	0.00230491	0.249312	17620	0.848046	No
Esophagus-Mucosa	493	PML	ENSG00000140464.19	15	73994673	74047812	0.00126845	0.00183208	0.489053	17620	0.925195	No
Esophagus-Mucosa	493	ISLR2	ENSG00000167178.15	15	74100311	74138540	-0.0109941	0.00957593	0.251511	17620	0.848357	No
Esophagus-Mucosa	493	ISLR	ENSG00000129009.12	15	74173671	74176872	-0.00108245	0.00370054	0.770024	17620	0.973232	No
Esophagus-Mucosa	493	STRA6	ENSG00000137868.18	15	74179466	74212145	0.0028556	0.00745644	0.701914	17620	0.959093	No
Esophagus-Mucosa	493	CYP11A1	ENSG00000140459.17	15	74337759	74366206	0.0032376	0.00564562	0.5666	17620	0.935927	No
Esophagus-Mucosa	493	SEMA7A	ENSG00000138623.9	15	74409289	74434467	0.0107645	0.00665415	0.106393	17620	0.761713	No
Esophagus-Mucosa	493	UBL7	ENSG00000138629.15	15	74445977	74461182	0.000553743	0.00125421	0.659049	17620	0.952117	No
Esophagus-Mucosa	493	ARID3B	ENSG00000179361.17	15	74541177	74598131	0.00615688	0.00249354	0.0138977	17620	0.567637	No
Esophagus-Mucosa	493	CLK3	ENSG00000179335.18	15	74598500	74645414	-0.000143253	0.00164529	0.930654	17620	0.995802	No
Esophagus-Mucosa	493	EDC3	ENSG00000179151.11	15	74630558	74696292	0.000830192	0.00143665	0.563631	17620	0.935927	No
Esophagus-Mucosa	493	CYP1A1	ENSG00000140465.13	15	74719542	74725610	-0.0150574	0.0247602	0.543394	17620	0.935927	No
Esophagus-Mucosa	493	CSK	ENSG00000103653.16	15	74782057	74803198	-2.6694e-05	0.00174049	0.98777	17620	0.999825	No
Esophagus-Mucosa	493	LMAN1L	ENSG00000140506.16	15	74812716	74825758	-0.00825944	0.0105757	0.435204	17620	0.909604	No
Esophagus-Mucosa	493	CPLX3	ENSG00000213578.5	15	74826547	74831802	-0.00426727	0.00995725	0.66844	17620	0.953173	No
Esophagus-Mucosa	493	ULK3	ENSG00000140474.12	15	74836116	74843197	-0.00396018	0.00230321	0.0861953	17620	0.75298	No
Esophagus-Mucosa	493	SCAMP2	ENSG00000140497.16	15	74843730	74873365	-0.00149153	0.00171118	0.383849	17620	0.896128	No
Esophagus-Mucosa	493	MPI	ENSG00000178802.17	15	74890005	74899986	-0.00562873	0.00251693	0.0257967	17620	0.637501	No
Esophagus-Mucosa	493	FAM219B	ENSG00000178761.14	15	74902220	74907121	0.000290755	0.00196287	0.882306	17620	0.98959	No
Esophagus-Mucosa	493	COX5A	ENSG00000178741.11	15	74919791	74938168	0.000858851	0.00177293	0.62831	17620	0.947893	No
Esophagus-Mucosa	493	RPP25	ENSG00000178718.6	15	74954416	74957218	-0.00363494	0.00296126	0.220249	17620	0.837915	No
Esophagus-Mucosa	493	SCAMP5	ENSG00000198794.11	15	74957465	75021496	0.0195612	0.00707474	0.00591688	17620	0.52042	No
Esophagus-Mucosa	493	PPCDC	ENSG00000138621.11	15	75023555	75117462	-0.00119984	0.00272045	0.659385	17620	0.952117	No
Esophagus-Mucosa	493	C15orf39	ENSG00000167173.18	15	75195643	75212169	-0.000329265	0.00219988	0.881086	17620	0.98959	No
Esophagus-Mucosa	493	COMMD4	ENSG00000140365.15	15	75335891	75343224	0.00158677	0.00137027	0.247453	17620	0.847029	No
Esophagus-Mucosa	493	NEIL1	ENSG00000140398.13	15	75347162	75357114	-0.000187683	0.00182128	0.917967	17620	0.993123	No
Esophagus-Mucosa	493	MAN2C1	ENSG00000140400.16	15	75358201	75368154	0.00148564	0.00237827	0.532487	17620	0.935146	No
Esophagus-Mucosa	493	RP11-817O13.8	ENSG00000260274.1	15	75368199	75369378	0.0034	0.00330692	0.304408	17620	0.867841	No
Esophagus-Mucosa	493	SIN3A	ENSG00000169375.15	15	75369585	75455842	0.0029286	0.00156249	0.0615057	17620	0.703146	No
Esophagus-Mucosa	493	PTPN9	ENSG00000169410.9	15	75463251	75579289	-0.00247092	0.00142841	0.0843137	17620	0.750073	No
Esophagus-Mucosa	493	SNUPN	ENSG00000169371.13	15	75598083	75626469	6.75291e-05	0.0016237	0.966843	17620	0.998696	No
Esophagus-Mucosa	493	IMP3	ENSG00000177971.8	15	75639240	75647905	-0.00522851	0.00195717	0.00781379	17620	0.545014	No
Esophagus-Mucosa	493	SNX33	ENSG00000173548.8	15	75648707	75662301	-0.00131978	0.00204784	0.519581	17620	0.932853	No
Esophagus-Mucosa	493	CSPG4	ENSG00000173546.7	15	75674322	75712848	0.00285382	0.00313866	0.363685	17620	0.890243	No
Esophagus-Mucosa	493	ODF3L1	ENSG00000182950.2	15	75723977	75727669	-0.0017676	0.0152494	0.907771	17620	0.991065	No
Esophagus-Mucosa	493	UBE2Q2	ENSG00000140367.11	15	75843285	75901078	-0.00423128	0.00205979	0.0405044	17620	0.656374	No
Esophagus-Mucosa	493	FBXO22	ENSG00000167196.13	15	75903859	75940935	0.00208311	0.00163523	0.203328	17620	0.831267	No
Esophagus-Mucosa	493	NRG4	ENSG00000169752.16	15	75942511	76059795	-0.0013164	0.00552391	0.811745	17620	0.980821	No
Esophagus-Mucosa	493	TMEM266	ENSG00000169758.12	15	76059837	76229121	0.00200035	0.00439389	0.649134	17620	0.951174	No
Esophagus-Mucosa	493	ETFA	ENSG00000140374.15	15	76215355	76311472	0.00117637	0.00149236	0.430941	17620	0.908776	No
Esophagus-Mucosa	493	ISL2	ENSG00000159556.9	15	76336724	76342476	-0.00455158	0.00635633	0.474303	17620	0.919244	No
Esophagus-Mucosa	493	SCAPER	ENSG00000140386.12	15	76347904	76905444	0.00082866	0.00185887	0.655956	17620	0.952117	No
Esophagus-Mucosa	493	RCN2	ENSG00000117906.13	15	76931619	76954392	-0.00211093	0.00164373	0.199693	17620	0.829601	No
Esophagus-Mucosa	493	PSTPIP1	ENSG00000140368.12	15	76993359	77037332	-0.000868775	0.00418702	0.835715	17620	0.982971	No
Esophagus-Mucosa	493	TSPAN3	ENSG00000140391.14	15	77041404	77083984	0.000296053	0.0022871	0.897061	17620	0.990016	No
Esophagus-Mucosa	493	PEAK1	ENSG00000173517.10	15	77100656	77420144	-2.42408e-05	0.0019979	0.990325	17620	0.999825	No
Esophagus-Mucosa	493	HMG20A	ENSG00000140382.14	15	77420412	77485607	-0.000691369	0.00159536	0.664951	17620	0.953031	No
Esophagus-Mucosa	493	LINGO1	ENSG00000169783.12	15	77613027	77820900	0.00455952	0.00545779	0.403908	17620	0.902643	No
Esophagus-Mucosa	493	TBC1D2B	ENSG00000167202.11	15	77984036	78077724	0.00259154	0.00187289	0.167103	17620	0.809673	No
Esophagus-Mucosa	493	CIB2	ENSG00000136425.12	15	78104910	78131497	0.00917909	0.00588464	0.119469	17620	0.771686	No
Esophagus-Mucosa	493	IDH3A	ENSG00000166411.13	15	78131545	78171949	-0.000759601	0.00211398	0.719515	17620	0.96207	No
Esophagus-Mucosa	493	RP11-285A1.1	ENSG00000260988.1	15	78141243	78143173	0.0333209	0.0136402	0.0149387	17620	0.567637	No
Esophagus-Mucosa	493	ACSBG1	ENSG00000103740.9	15	78167468	78245688	-0.0031197	0.00578948	0.590241	17620	0.940877	No
Esophagus-Mucosa	493	DNAJA4	ENSG00000140403.12	15	78264157	78282196	0.00289039	0.00362276	0.425364	17620	0.907019	No
Esophagus-Mucosa	493	WDR61	ENSG00000140395.8	15	78277835	78299700	-0.000425618	0.00146453	0.771471	17620	0.973804	No
Esophagus-Mucosa	493	CRABP1	ENSG00000166426.7	15	78343499	78348230	0.0132406	0.0165543	0.424213	17620	0.906896	No
Esophagus-Mucosa	493	IREB2	ENSG00000136381.12	15	78437431	78501456	-0.00176652	0.00125166	0.158804	17620	0.805862	No
Esophagus-Mucosa	493	HYKK	ENSG00000188266.13	15	78507564	78537372	-0.00260558	0.00264132	0.324408	17620	0.874771	No
Esophagus-Mucosa	493	PSMA4	ENSG00000041357.15	15	78540405	78552419	5.5367e-05	0.00123298	0.964202	17620	0.998306	No
Esophagus-Mucosa	493	CHRNA5	ENSG00000169684.13	15	78565520	78595269	-0.000883099	0.00590251	0.881133	17620	0.98959	No
Esophagus-Mucosa	493	CHRNA3	ENSG00000080644.15	15	78593052	78621295	-0.0198355	0.0101003	0.050134	17620	0.678639	No
Esophagus-Mucosa	493	CHRNB4	ENSG00000117971.11	15	78624119	78727754	0.00446513	0.00709435	0.529397	17620	0.934669	No
Esophagus-Mucosa	493	ADAMTS7	ENSG00000136378.14	15	78759203	78811431	-0.00229961	0.00363573	0.527366	17620	0.934501	No
Esophagus-Mucosa	493	MORF4L1	ENSG00000185787.14	15	78810487	78898133	-0.000861714	0.0010862	0.427985	17620	0.907381	No
Esophagus-Mucosa	493	CTSH	ENSG00000103811.15	15	78921058	78949574	-0.000313748	0.0035995	0.930578	17620	0.995802	No
Esophagus-Mucosa	493	TMED3	ENSG00000166557.12	15	79311062	79427432	-0.00197159	0.00222554	0.376128	17620	0.895713	No
Esophagus-Mucosa	493	KIAA1024	ENSG00000169330.8	15	79432516	79472290	0.00852772	0.00553896	0.124332	17620	0.774924	No
Esophagus-Mucosa	493	MTHFS	ENSG00000136371.10	15	79833585	79897379	-0.000241316	0.00307945	0.937572	17620	0.995872	No
Esophagus-Mucosa	493	RP11-38G5.4	ENSG00000261229.6	15	79843547	79844304	0.0260473	0.0146044	0.0751457	17620	0.734451	No
Esophagus-Mucosa	493	ST20	ENSG00000180953.11	15	79898840	79915256	0.00724959	0.00440491	0.100472	17620	0.761713	No
Esophagus-Mucosa	493	BCL2A1	ENSG00000140379.7	15	79960889	79971446	0.00183714	0.00833538	0.825653	17620	0.981817	No
Esophagus-Mucosa	493	ZFAND6	ENSG00000086666.18	15	80059568	80138393	-0.00290032	0.00150351	0.0543269	17620	0.691131	No
Esophagus-Mucosa	493	FAH	ENSG00000103876.11	15	80152490	80186946	-0.00128907	0.00192513	0.503438	17620	0.927193	No
Esophagus-Mucosa	493	LINC01314	ENSG00000259417.2	15	80195484	80252213	-0.000384449	0.00667075	0.954066	17620	0.997424	No
Esophagus-Mucosa	493	RP11-210M15.2	ENSG00000259495.2	15	80344853	80403575	0.0212433	0.00901616	0.0188751	17620	0.594076	No
Esophagus-Mucosa	493	ARNT2	ENSG00000172379.20	15	80404351	80597937	0.000911141	0.00378614	0.80993	17620	0.980821	No
Esophagus-Mucosa	493	ABHD17C	ENSG00000136379.11	15	80679684	80755621	0.00166445	0.00238377	0.485369	17620	0.922892	No
Esophagus-Mucosa	493	RP11-28H5.2	ENSG00000271983.1	15	80693216	80693707	0.0147778	0.0100976	0.143998	17620	0.787755	No
Esophagus-Mucosa	493	CEMIP	ENSG00000103888.16	15	80779343	80951776	0.00659198	0.00631201	0.296857	17620	0.866801	No
Esophagus-Mucosa	493	MESDC2	ENSG00000117899.10	15	80946289	80989878	-0.000390794	0.00155557	0.801752	17620	0.979672	No
Esophagus-Mucosa	493	RP11-775C24.3	ENSG00000260619.1	15	80990804	80993258	-0.00357999	0.0130539	0.784015	17620	0.976904	No
Esophagus-Mucosa	493	RP11-775C24.5	ENSG00000277782.1	15	80999593	80999981	-0.00214219	0.00548865	0.696495	17620	0.957754	No
Esophagus-Mucosa	493	MESDC1	ENSG00000140406.3	15	81000944	81005788	0.00178534	0.00358152	0.618373	17620	0.946176	No
Esophagus-Mucosa	493	CFAP161	ENSG00000156206.13	15	81007033	81149175	-0.0083156	0.0140944	0.555477	17620	0.935927	No
Esophagus-Mucosa	493	IL16	ENSG00000172349.17	15	81159575	81314058	0.00160161	0.00312206	0.608193	17620	0.942415	No
Esophagus-Mucosa	493	STARD5	ENSG00000172345.13	15	81318409	81324183	0.00171001	0.00295733	0.563387	17620	0.935927	No
Esophagus-Mucosa	493	CTD-2240J17.2	ENSG00000278029.1	15	81392759	81393384	-0.00512805	0.0141174	0.716585	17620	0.962023	No
Esophagus-Mucosa	493	MEX3B	ENSG00000183496.5	15	82041778	82046141	-0.00606805	0.00399108	0.129081	17620	0.779622	No
Esophagus-Mucosa	493	EFL1	ENSG00000140598.13	15	82130230	82262763	-0.00249916	0.00208936	0.232245	17620	0.840951	No
Esophagus-Mucosa	493	SAXO2	ENSG00000188659.9	15	82262810	82284930	-0.00678987	0.00941809	0.471305	17620	0.918472	No
Esophagus-Mucosa	493	GOLGA6L10	ENSG00000278662.4	15	82339998	82349475	0.00607186	0.010832	0.575373	17620	0.93817	No
Esophagus-Mucosa	493	GOLGA6L9	ENSG00000197978.9	15	82430020	82436762	-0.00222342	0.00486068	0.647573	17620	0.950587	No
Esophagus-Mucosa	493	RPS17	ENSG00000182774.10	15	82536753	82540564	0.00283239	0.00176056	0.10833	17620	0.763181	No
Esophagus-Mucosa	493	CPEB1	ENSG00000214575.9	15	82543203	82648861	-0.00167534	0.00437727	0.702087	17620	0.959093	No
Esophagus-Mucosa	493	AP3B2	ENSG00000103723.12	15	82659281	82709914	-0.00406972	0.00580501	0.483605	17620	0.922525	No
Esophagus-Mucosa	493	FSD2	ENSG00000186628.12	15	82755362	82806070	-0.000376556	0.00438785	0.931648	17620	0.995872	No
Esophagus-Mucosa	493	WHAMM	ENSG00000156232.7	15	82809628	82836108	0.00268644	0.00158556	0.0908666	17620	0.754284	No
Esophagus-Mucosa	493	HOMER2	ENSG00000103942.12	15	82836946	82986153	0.00099186	0.00298712	0.740003	17620	0.967242	No
Esophagus-Mucosa	493	FAM103A1	ENSG00000169612.3	15	82986207	82991057	-0.00157758	0.00194859	0.418578	17620	0.905405	No
Esophagus-Mucosa	493	C15orf40	ENSG00000169609.13	15	82988441	83011641	0.00186289	0.0016205	0.2509	17620	0.848357	No
Esophagus-Mucosa	493	BTBD1	ENSG00000064726.9	15	83016422	83067334	-0.00102825	0.00131923	0.436116	17620	0.909604	No
Esophagus-Mucosa	493	TM6SF1	ENSG00000136404.15	15	83107407	83144854	-0.0022857	0.00544273	0.67471	17620	0.954508	No
Esophagus-Mucosa	493	RP11-382A20.3	ENSG00000166503.8	15	83112738	83208018	-0.000715531	0.00211505	0.735285	17620	0.965581	No
Esophagus-Mucosa	493	BNC1	ENSG00000169594.13	15	83255903	83284714	0.0045752	0.00394773	0.247066	17620	0.847029	No
Esophagus-Mucosa	493	SH3GL3	ENSG00000140600.16	15	83447228	83618743	0.0018591	0.00836738	0.824266	17620	0.98172	No
Esophagus-Mucosa	493	ADAMTSL3	ENSG00000156218.12	15	83654086	84039842	0.0045377	0.00480167	0.34513	17620	0.882496	No
Esophagus-Mucosa	493	UBE2Q2L	ENSG00000259511.2	15	84172490	84182234	0.0166548	0.0123562	0.178342	17620	0.815803	No
Esophagus-Mucosa	493	GOLGA6L4	ENSG00000184206.11	15	84235773	84245368	-0.00804512	0.0113254	0.477832	17620	0.920724	No
Esophagus-Mucosa	493	RP11-182J1.13	ENSG00000259774.1	15	84422618	84425882	0.0123285	0.0155524	0.428349	17620	0.907381	No
Esophagus-Mucosa	493	ZSCAN2	ENSG00000176371.13	15	84600986	84627796	-0.00146765	0.00336887	0.663291	17620	0.953031	No
Esophagus-Mucosa	493	WDR73	ENSG00000177082.12	15	84639281	84654343	-0.00571645	0.0024715	0.0211555	17620	0.613091	No
Esophagus-Mucosa	493	NMB	ENSG00000197696.9	15	84655129	84658563	-0.00288905	0.00553242	0.601774	17620	0.941842	No
Esophagus-Mucosa	493	SEC11A	ENSG00000140612.13	15	84669538	84716716	-0.000540912	0.00126533	0.669219	17620	0.953333	No
Esophagus-Mucosa	493	ZNF592	ENSG00000166716.9	15	84748635	84806432	0.0021568	0.00133882	0.107855	17620	0.76284	No
Esophagus-Mucosa	493	ALPK3	ENSG00000136383.6	15	84816680	84873482	-0.00254179	0.0055627	0.647929	17620	0.950587	No
Esophagus-Mucosa	493	PDE8A	ENSG00000073417.14	15	84980440	85139145	-0.00369799	0.00170607	0.0306931	17620	0.655364	No
Esophagus-Mucosa	493	AKAP13	ENSG00000170776.21	15	85380571	85749358	0.000510058	0.0015834	0.747499	17620	0.969306	No
Esophagus-Mucosa	493	KLHL25	ENSG00000183655.12	15	85759323	85795030	0.00334412	0.00302805	0.269992	17620	0.855008	No
Esophagus-Mucosa	493	NTRK3	ENSG00000140538.16	15	87859751	88256768	-0.0111316	0.00633652	0.0796121	17620	0.743554	No
Esophagus-Mucosa	493	MRPL46	ENSG00000259494.1	15	88459476	88467419	-2.50754e-05	0.00171474	0.988339	17620	0.999825	No
Esophagus-Mucosa	493	MRPS11	ENSG00000181991.15	15	88467453	88480773	-0.000237237	0.0014855	0.873185	17620	0.987284	No
Esophagus-Mucosa	493	DET1	ENSG00000140543.14	15	88494440	88546675	0.00134863	0.00248143	0.58705	17620	0.940775	No
Esophagus-Mucosa	493	AEN	ENSG00000181026.14	15	88621296	88632282	0.00329154	0.00316124	0.298309	17620	0.866837	No
Esophagus-Mucosa	493	ISG20	ENSG00000172183.14	15	88636153	88656483	-0.00252306	0.00407408	0.536022	17620	0.935798	No
Esophagus-Mucosa	493	ACAN	ENSG00000157766.15	15	88803443	88875354	-0.00142647	0.0123017	0.907736	17620	0.991065	No
Esophagus-Mucosa	493	HAPLN3	ENSG00000140511.11	15	88877288	88895626	0.00171906	0.0035438	0.627838	17620	0.947893	No
Esophagus-Mucosa	493	MFGE8	ENSG00000140545.14	15	88898683	88913411	-0.000633391	0.00247232	0.797914	17620	0.978987	No
Esophagus-Mucosa	493	RP11-326A19.4	ENSG00000260123.1	15	89041223	89082819	0.000308885	0.0132268	0.981379	17620	0.999515	No
Esophagus-Mucosa	493	ABHD2	ENSG00000140526.17	15	89087459	89202360	-0.000342442	0.00252597	0.89222	17620	0.990016	No
Esophagus-Mucosa	493	FANCI	ENSG00000140525.17	15	89243949	89317261	0.00502173	0.00234944	0.0330785	17620	0.655364	No
Esophagus-Mucosa	493	POLG	ENSG00000140521.12	15	89316305	89334861	0.00341686	0.00148481	0.0218156	17620	0.6171	No
Esophagus-Mucosa	493	MIR9-3HG	ENSG00000255571.8	15	89361579	89398487	0.00343515	0.00615588	0.57709	17620	0.938631	No
Esophagus-Mucosa	493	RHCG	ENSG00000140519.12	15	89471398	89496613	0.000667003	0.00283224	0.81392	17620	0.980954	No
Esophagus-Mucosa	493	LINC00928	ENSG00000259218.5	15	89505277	89524034	-0.0144804	0.0107017	0.176674	17620	0.815233	No
Esophagus-Mucosa	493	RP11-429B14.4	ENSG00000261478.1	15	89508961	89510416	-0.00880267	0.0087931	0.317298	17620	0.87288	No
Esophagus-Mucosa	493	TICRR	ENSG00000140534.13	15	89575482	89631056	0.00169068	0.00428828	0.69357	17620	0.957361	No
Esophagus-Mucosa	493	KIF7	ENSG00000166813.14	15	89608789	89655451	0.00274051	0.00266655	0.304602	17620	0.867841	No
Esophagus-Mucosa	493	PLIN1	ENSG00000166819.11	15	89664365	89679427	0.00315655	0.00599138	0.598547	17620	0.941477	No
Esophagus-Mucosa	493	PEX11A	ENSG00000166821.8	15	89677764	89690783	0.000953249	0.00241596	0.693343	17620	0.957323	No
Esophagus-Mucosa	493	MESP1	ENSG00000166823.5	15	89748661	89751310	0.00177021	0.00860707	0.837138	17620	0.98304	No
Esophagus-Mucosa	493	MESP2	ENSG00000188095.4	15	89760591	89778754	-0.00151411	0.00785615	0.847254	17620	0.984479	No
Esophagus-Mucosa	493	ANPEP	ENSG00000166825.13	15	89784889	89815401	-0.00507843	0.00519263	0.328573	17620	0.876708	No
Esophagus-Mucosa	493	AP3S2	ENSG00000157823.16	15	89830599	89894638	0.00278454	0.00202231	0.169194	17620	0.810991	No
Esophagus-Mucosa	493	ARPIN	ENSG00000242498.7	15	89895006	89912956	0.00155323	0.00164793	0.346403	17620	0.883432	No
Esophagus-Mucosa	493	ZNF710	ENSG00000140548.9	15	90001392	90081438	-0.00173566	0.00201362	0.389148	17620	0.896412	No
Esophagus-Mucosa	493	IDH2	ENSG00000182054.9	15	90083045	90102504	0.00168259	0.00392348	0.668228	17620	0.953173	No
Esophagus-Mucosa	493	SEMA4B	ENSG00000185033.14	15	90160604	90229676	0.000450621	0.00296247	0.879165	17620	0.989505	No
Esophagus-Mucosa	493	CIB1	ENSG00000185043.10	15	90229975	90233703	-0.000205039	0.00222005	0.926453	17620	0.995113	No
Esophagus-Mucosa	493	GDPGP1	ENSG00000183208.12	15	90233808	90245811	-0.00346974	0.00338837	0.306355	17620	0.867841	No
Esophagus-Mucosa	493	TTLL13P	ENSG00000213471.9	15	90249530	90265482	-0.00508636	0.00720777	0.480738	17620	0.92172	No
Esophagus-Mucosa	493	NGRN	ENSG00000182768.8	15	90265659	90278141	-0.000345902	0.00146014	0.812841	17620	0.980821	No
Esophagus-Mucosa	493	ZNF774	ENSG00000196391.10	15	90352245	90369146	0.00166026	0.00315995	0.599548	17620	0.941477	No
Esophagus-Mucosa	493	IQGAP1	ENSG00000140575.12	15	90388218	90502243	0.000211379	0.0014785	0.886376	17620	0.990016	No
Esophagus-Mucosa	493	CRTC3	ENSG00000140577.15	15	90529925	90645345	0.000575411	0.0015886	0.717356	17620	0.96207	No
Esophagus-Mucosa	493	BLM	ENSG00000197299.10	15	90717327	90816165	0.0048792	0.00305304	0.110681	17620	0.764997	No
Esophagus-Mucosa	493	FURIN	ENSG00000140564.11	15	90868592	90883458	0.0046147	0.00203472	0.0237822	17620	0.623066	No
Esophagus-Mucosa	493	FES	ENSG00000182511.11	15	90883695	90895776	0.000101837	0.00275869	0.970568	17620	0.998696	No
Esophagus-Mucosa	493	MAN2A2	ENSG00000196547.14	15	90902218	90922584	0.0014134	0.00173326	0.415222	17620	0.9042	No
Esophagus-Mucosa	493	HDDC3	ENSG00000184508.10	15	90929964	90932569	0.00419949	0.00255641	0.101106	17620	0.761713	No
Esophagus-Mucosa	493	UNC45A	ENSG00000140553.17	15	90933977	90954093	3.17958e-06	0.00133164	0.998096	17620	0.999825	No
Esophagus-Mucosa	493	RCCD1	ENSG00000166965.12	15	90955796	90963125	-0.00185117	0.00201629	0.359033	17620	0.889004	No
Esophagus-Mucosa	493	PRC1	ENSG00000198901.13	15	90966038	90995629	0.00246725	0.00278766	0.376575	17620	0.896128	No
Esophagus-Mucosa	493	VPS33B	ENSG00000184056.14	15	90998416	91022603	-0.000407788	0.0014787	0.782842	17620	0.976823	No
Esophagus-Mucosa	493	AC068831.16	ENSG00000278514.1	15	91022766	91023200	-0.00183713	0.00885882	0.835804	17620	0.982971	No
Esophagus-Mucosa	493	SV2B	ENSG00000185518.11	15	91099950	91301309	-0.0098603	0.00642734	0.125672	17620	0.776178	No
Esophagus-Mucosa	493	SLCO3A1	ENSG00000176463.13	15	91853695	92172019	0.00116905	0.00225341	0.60415	17620	0.941866	No
Esophagus-Mucosa	493	LINC00930	ENSG00000258647.5	15	92567818	92572042	0.00153018	0.0117406	0.896359	17620	0.990016	No
Esophagus-Mucosa	493	FAM174B	ENSG00000185442.12	15	92617443	92809884	0.0029423	0.00468908	0.530649	17620	0.934762	No
Esophagus-Mucosa	493	CHD2	ENSG00000173575.20	15	92900189	93028005	0.00263972	0.00165574	0.111544	17620	0.766841	No
Esophagus-Mucosa	493	RGMA	ENSG00000182175.13	15	93035273	93089204	0.00185767	0.00269236	0.490548	17620	0.925419	No
Esophagus-Mucosa	493	LINC02207	ENSG00000258476.5	15	93863109	93878356	0.00688344	0.0122593	0.574732	17620	0.938012	No
Esophagus-Mucosa	493	RP11-76E17.4	ENSG00000258831.1	15	93882082	93886743	-0.0149763	0.0144896	0.301861	17620	0.866837	No
Esophagus-Mucosa	493	MCTP2	ENSG00000140563.14	15	94231538	94483952	0.00667704	0.00221579	0.00272269	17620	0.454539	No
Esophagus-Mucosa	493	LINC01197	ENSG00000248441.6	15	95209099	95327129	-0.00151711	0.00531838	0.775572	17620	0.97502	No
Esophagus-Mucosa	493	CTD-2536I1.3	ENSG00000273923.1	15	95225326	95225864	-0.0149316	0.0143796	0.299623	17620	0.866837	No
Esophagus-Mucosa	493	LINC00924	ENSG00000259134.5	15	95433095	95507847	-0.0155546	0.00723989	0.0321868	17620	0.655364	No
Esophagus-Mucosa	493	RP11-236L14.2	ENSG00000273771.1	15	96080713	96084584	0.00290209	0.00625911	0.643107	17620	0.949813	No
Esophagus-Mucosa	493	RP11-327J17.9	ENSG00000277135.1	15	96139472	96140452	0.0085975	0.00947342	0.364586	17620	0.890243	No
Esophagus-Mucosa	493	NR2F2	ENSG00000185551.14	15	96325938	96340263	-0.000915299	0.00255762	0.720599	17620	0.96235	No
Esophagus-Mucosa	493	RP11-262A16.1	ENSG00000275322.1	15	96342953	96345651	-0.00995385	0.0111849	0.373953	17620	0.894587	No
Esophagus-Mucosa	493	RP11-522B15.3	ENSG00000259275.2	15	96354237	96403803	0.00753426	0.00466708	0.107123	17620	0.76284	No
Esophagus-Mucosa	493	LINC00923	ENSG00000251209.7	15	97572185	97874550	0.00507132	0.0126879	0.68956	17620	0.957323	No
Esophagus-Mucosa	493	ARRDC4	ENSG00000140450.8	15	97960698	97973838	0.000858379	0.00443142	0.846492	17620	0.983981	No
Esophagus-Mucosa	493	RP11-167B3.2	ENSG00000274312.1	15	98319687	98320237	-0.0131835	0.0154719	0.394595	17620	0.899056	No
Esophagus-Mucosa	493	IGF1R	ENSG00000140443.13	15	98648971	98964530	-0.0030986	0.00215354	0.15086	17620	0.795161	No
Esophagus-Mucosa	493	PGPEP1L	ENSG00000183571.10	15	98968230	99007795	0.00915421	0.0122901	0.456736	17620	0.914281	No
Esophagus-Mucosa	493	RP11-6O2.2	ENSG00000278090.1	15	99028538	99031053	-0.00449233	0.00868857	0.605372	17620	0.941908	No
Esophagus-Mucosa	493	SYNM	ENSG00000182253.14	15	99098217	99135593	0.00767454	0.00359881	0.0334806	17620	0.655364	No
Esophagus-Mucosa	493	TTC23	ENSG00000103852.12	15	99136323	99251223	0.00407207	0.00195786	0.0380786	17620	0.655664	No
Esophagus-Mucosa	493	LRRC28	ENSG00000168904.14	15	99251362	99390729	0.000795792	0.00177293	0.653742	17620	0.952117	No
Esophagus-Mucosa	493	RP11-20G13.5	ENSG00000274294.1	15	99416584	99417204	-0.0257763	0.0137688	0.061815	17620	0.704515	No
Esophagus-Mucosa	493	RP11-20G13.1	ENSG00000259341.1	15	99427009	99431028	-0.0229928	0.0131476	0.080974	17620	0.744506	No
Esophagus-Mucosa	493	MEF2A	ENSG00000068305.17	15	99565417	99715696	-0.00406838	0.00174039	0.0198247	17620	0.600251	No
Esophagus-Mucosa	493	LYSMD4	ENSG00000183060.15	15	99716467	99733561	0.00488675	0.0023659	0.0394228	17620	0.655664	No
Esophagus-Mucosa	493	CTD-2054N24.2	ENSG00000259363.5	15	99807023	99877148	-0.00986014	0.00866778	0.255882	17620	0.851105	No
Esophagus-Mucosa	493	ADAMTS17	ENSG00000140470.13	15	99971589	100342005	-0.0102022	0.00355535	0.00429575	17620	0.477634	No
Esophagus-Mucosa	493	SPATA41	ENSG00000189419.6	15	100344457	100349655	0.000894052	0.00458941	0.845628	17620	0.983622	No
Esophagus-Mucosa	493	CERS3	ENSG00000154227.13	15	100400395	100544995	0.00223986	0.00218613	0.306088	17620	0.867841	No
Esophagus-Mucosa	493	RP11-526I2.5	ENSG00000270127.2	15	100547765	100550153	0.000548283	0.0087791	0.950228	17620	0.997424	No
Esophagus-Mucosa	493	LINS1	ENSG00000140471.16	15	100564692	100603214	0.00326167	0.00202624	0.10813	17620	0.76284	No
Esophagus-Mucosa	493	ASB7	ENSG00000183475.12	15	100603010	100651705	-0.00138678	0.00176076	0.431325	17620	0.909076	No
Esophagus-Mucosa	493	RP11-66B24.2	ENSG00000232386.9	15	100849561	100861756	0.0126772	0.00999832	0.20545	17620	0.831267	No
Esophagus-Mucosa	493	RP11-66B24.1	ENSG00000259604.5	15	100861843	100874369	0.00225968	0.0130778	0.862893	17620	0.985943	No
Esophagus-Mucosa	493	ALDH1A3	ENSG00000184254.16	15	100877714	100916626	-0.00211496	0.00577744	0.714475	17620	0.961583	No
Esophagus-Mucosa	493	LRRK1	ENSG00000154237.12	15	100919284	101078254	0.00309616	0.00170132	0.0694156	17620	0.716994	No
Esophagus-Mucosa	493	CHSY1	ENSG00000131873.5	15	101175723	101251932	-0.00460851	0.00196908	0.0196774	17620	0.599692	No
Esophagus-Mucosa	493	SELENOS	ENSG00000131871.14	15	101270817	101277450	0.00124338	0.00151228	0.411385	17620	0.9042	No
Esophagus-Mucosa	493	SNRPA1	ENSG00000131876.16	15	101281510	101295255	0.00163949	0.00154828	0.290184	17620	0.864409	No
Esophagus-Mucosa	493	PCSK6	ENSG00000140479.16	15	101297142	101525202	0.00207166	0.00400766	0.605451	17620	0.941908	No
Esophagus-Mucosa	493	TM2D3	ENSG00000184277.12	15	101621444	101652391	0.00137504	0.00148985	0.356511	17620	0.888292	No
Esophagus-Mucosa	493	TARSL2	ENSG00000185418.15	15	101653598	101724604	0.00189937	0.00202886	0.349663	17620	0.885352	No
Esophagus-Mucosa	493	WASIR2	ENSG00000231439.4	16	22910	25123	-0.0105964	0.0155527	0.496004	17620	0.92609	No
Esophagus-Mucosa	493	POLR3K	ENSG00000161980.5	16	46407	51645	-0.000257996	0.0022197	0.90752	17620	0.991065	No
Esophagus-Mucosa	493	SNRNP25	ENSG00000161981.10	16	53010	57669	-0.00119547	0.00240829	0.619845	17620	0.946176	No
Esophagus-Mucosa	493	RHBDF1	ENSG00000007384.15	16	58059	76355	0.000663102	0.0019514	0.734152	17620	0.965571	No
Esophagus-Mucosa	493	MPG	ENSG00000103152.11	16	77007	83256	-0.000676621	0.00178954	0.705528	17620	0.959497	No
Esophagus-Mucosa	493	NPRL3	ENSG00000103148.15	16	84274	138860	-0.0019829	0.0019306	0.304906	17620	0.867841	No
Esophagus-Mucosa	493	HBA2	ENSG00000188536.12	16	172847	173710	-0.0144133	0.0161228	0.371797	17620	0.894295	No
Esophagus-Mucosa	493	HBA1	ENSG00000206172.8	16	176680	177522	-0.0118202	0.0184394	0.521814	17620	0.933031	No
Esophagus-Mucosa	493	LA16c-OS12.2	ENSG00000268836.1	16	185748	186294	0.00324664	0.00685921	0.6362	17620	0.948379	No
Esophagus-Mucosa	493	LUC7L	ENSG00000007392.16	16	188969	229463	6.18993e-07	0.00179656	0.999725	17620	0.999825	No
Esophagus-Mucosa	493	FAM234A	ENSG00000167930.15	16	234546	266125	-0.000489666	0.00166129	0.768315	17620	0.972964	No
Esophagus-Mucosa	493	RGS11	ENSG00000076344.15	16	268301	275940	-0.00689591	0.00511919	0.178605	17620	0.816185	No
Esophagus-Mucosa	493	ARHGDIG	ENSG00000242173.8	16	271882	283010	-0.0121487	0.00721307	0.0927932	17620	0.754284	No
Esophagus-Mucosa	493	PDIA2	ENSG00000185615.15	16	283152	287215	0.00180462	0.0089237	0.839826	17620	0.983414	No
Esophagus-Mucosa	493	AXIN1	ENSG00000103126.14	16	287440	352673	0.00115293	0.00152052	0.448683	17620	0.911226	No
Esophagus-Mucosa	493	MRPL28	ENSG00000086504.15	16	367384	370527	-0.0014494	0.00158858	0.362029	17620	0.890243	No
Esophagus-Mucosa	493	TMEM8A	ENSG00000129925.10	16	370773	384396	0.00208461	0.00274313	0.447671	17620	0.91108	No
Esophagus-Mucosa	493	NME4	ENSG00000103202.12	16	396725	400759	-0.0044807	0.00275829	0.104949	17620	0.761713	No
Esophagus-Mucosa	493	DECR2	ENSG00000242612.6	16	401826	412487	-0.00181928	0.00292938	0.53487	17620	0.935333	No
Esophagus-Mucosa	493	RAB11FIP3	ENSG00000090565.15	16	425619	523011	-0.000618474	0.00150039	0.680374	17620	0.955843	No
Esophagus-Mucosa	493	LINC00235	ENSG00000277142.1	16	525155	527407	-0.00597501	0.00529184	0.259431	17620	0.851105	No
Esophagus-Mucosa	493	CAPN15	ENSG00000103326.11	16	527717	554636	-0.00153978	0.00222592	0.489437	17620	0.925407	No
Esophagus-Mucosa	493	PRR35	ENSG00000161992.5	16	560422	565528	0.0178943	0.0167501	0.285929	17620	0.863125	No
Esophagus-Mucosa	493	PIGQ	ENSG00000007541.16	16	566995	584136	0.00117052	0.00167392	0.48473	17620	0.922847	No
Esophagus-Mucosa	493	NHLRC4	ENSG00000257108.1	16	567564	569495	1.36895e-05	0.00709256	0.998461	17620	0.999825	No
Esophagus-Mucosa	493	RAB40C	ENSG00000197562.9	16	589357	629272	0.00186878	0.00193803	0.335408	17620	0.87929	No
Esophagus-Mucosa	493	WFIKKN1	ENSG00000127578.6	16	630932	634116	0.00683582	0.00912059	0.453934	17620	0.913536	No
Esophagus-Mucosa	493	METTL26	ENSG00000130731.15	16	634427	636366	-0.00592887	0.00184943	0.00143854	17620	0.435899	No
Esophagus-Mucosa	493	MCRIP2	ENSG00000172366.19	16	636817	648472	0.00284198	0.00226063	0.209317	17620	0.833466	No
Esophagus-Mucosa	493	WDR90	ENSG00000161996.18	16	649325	667833	-0.00307408	0.00199168	0.12339	17620	0.774924	No
Esophagus-Mucosa	493	RHOT2	ENSG00000140983.13	16	668086	674174	-0.00126851	0.00113582	0.264639	17620	0.853085	No
Esophagus-Mucosa	493	RHBDL1	ENSG00000103269.13	16	675666	678268	-0.00246933	0.00421557	0.558314	17620	0.935927	No
Esophagus-Mucosa	493	STUB1	ENSG00000103266.10	16	680224	681603	0.000702383	0.00158056	0.656965	17620	0.952117	No
Esophagus-Mucosa	493	JMJD8	ENSG00000161999.11	16	681671	684439	-0.00103383	0.00168863	0.540681	17620	0.935832	No
Esophagus-Mucosa	493	WDR24	ENSG00000127580.15	16	684622	690444	0.00137102	0.00155286	0.377742	17620	0.896128	No
Esophagus-Mucosa	493	FBXL16	ENSG00000127585.11	16	692555	705829	0.00478955	0.00311235	0.124504	17620	0.774924	No
Esophagus-Mucosa	493	LA16c-380A1.1	ENSG00000259840.1	16	710746	711277	-0.00116024	0.00711537	0.87054	17620	0.987041	No
Esophagus-Mucosa	493	METRN	ENSG00000103260.8	16	715115	719655	-0.000768267	0.00269192	0.775465	17620	0.97502	No
Esophagus-Mucosa	493	FAM173A	ENSG00000103254.9	16	720975	722581	-0.00199552	0.00302162	0.509312	17620	0.929975	No
Esophagus-Mucosa	493	CCDC78	ENSG00000162004.16	16	722602	726846	0.000455894	0.00522082	0.930452	17620	0.995802	No
Esophagus-Mucosa	493	HAGHL	ENSG00000103253.17	16	726936	735525	-0.00699019	0.00356554	0.0505278	17620	0.680356	No
Esophagus-Mucosa	493	NARFL	ENSG00000103245.13	16	729753	741329	-0.0016904	0.00171858	0.325813	17620	0.874771	No
Esophagus-Mucosa	493	MSLN	ENSG00000102854.15	16	760762	768865	0.00706808	0.0157792	0.654406	17620	0.952117	No
Esophagus-Mucosa	493	MSLNL	ENSG00000162006.9	16	769444	783370	0.0227831	0.0150016	0.129506	17620	0.779622	No
Esophagus-Mucosa	493	RPUSD1	ENSG00000007376.7	16	784974	787981	-0.00509433	0.00191115	0.00794971	17620	0.545014	No
Esophagus-Mucosa	493	CHTF18	ENSG00000127586.16	16	788046	800737	-0.00412934	0.0022412	0.0660347	17620	0.712013	No
Esophagus-Mucosa	493	LMF1	ENSG00000103227.18	16	853634	970999	0.00169969	0.00213041	0.425375	17620	0.907019	No
Esophagus-Mucosa	493	RP11-161M6.2	ENSG00000260807.6	16	975761	981596	0.00657637	0.00466617	0.159385	17620	0.805862	No
Esophagus-Mucosa	493	SOX8	ENSG00000005513.9	16	981808	986979	-0.00104052	0.00532781	0.845243	17620	0.983503	No
Esophagus-Mucosa	493	SSTR5	ENSG00000162009.8	16	1078781	1080142	-0.00864067	0.0157259	0.582954	17620	0.940142	No
Esophagus-Mucosa	493	CACNA1H	ENSG00000196557.12	16	1153121	1221650	0.00278787	0.00279959	0.319852	17620	0.873766	No
Esophagus-Mucosa	493	TPSG1	ENSG00000116176.6	16	1221773	1225257	-0.00686732	0.00839542	0.41378	17620	0.9042	No
Esophagus-Mucosa	493	TPSB2	ENSG00000197253.13	16	1227272	1230184	0.0238522	0.0118291	0.0443257	17620	0.667678	No
Esophagus-Mucosa	493	TPSAB1	ENSG00000172236.16	16	1240696	1242554	0.0175841	0.00801704	0.0287711	17620	0.647351	No
Esophagus-Mucosa	493	TPSD1	ENSG00000095917.13	16	1256059	1258998	-0.00332742	0.0188573	0.860014	17620	0.985943	No
Esophagus-Mucosa	493	UBE2I	ENSG00000103275.19	16	1309414	1327018	0.00114599	0.00101811	0.260907	17620	0.851802	No
Esophagus-Mucosa	493	BAIAP3	ENSG00000007516.13	16	1333601	1349239	-0.0089879	0.00512663	0.0802217	17620	0.743554	No
Esophagus-Mucosa	493	TSR3	ENSG00000007520.3	16	1349442	1351911	-0.000558787	0.0014152	0.693136	17620	0.957323	No
Esophagus-Mucosa	493	GNPTG	ENSG00000090581.9	16	1351923	1363204	0.00171301	0.00137046	0.211938	17620	0.834204	No
Esophagus-Mucosa	493	UNKL	ENSG00000059145.18	16	1364114	1414751	0.00283496	0.00224653	0.207598	17620	0.831959	No
Esophagus-Mucosa	493	C16orf91	ENSG00000174109.4	16	1419744	1420800	0.00157574	0.00172655	0.361893	17620	0.890243	No
Esophagus-Mucosa	493	CCDC154	ENSG00000197599.12	16	1434383	1444556	0.00323283	0.00574679	0.574012	17620	0.938012	No
Esophagus-Mucosa	493	CLCN7	ENSG00000103249.17	16	1444935	1475580	-0.00242032	0.00190347	0.204168	17620	0.831267	No
Esophagus-Mucosa	493	TELO2	ENSG00000100726.14	16	1493344	1510426	-0.00020177	0.00167441	0.904137	17620	0.990895	No
Esophagus-Mucosa	493	IFT140	ENSG00000187535.13	16	1510458	1612110	-0.000902752	0.00185502	0.62673	17620	0.947726	No
Esophagus-Mucosa	493	LA16c-385E7.1	ENSG00000260646.1	16	1512979	1514675	-0.0188276	0.00954652	0.0491722	17620	0.678482	No
Esophagus-Mucosa	493	TMEM204	ENSG00000131634.13	16	1528688	1555580	0.000847586	0.00302215	0.779249	17620	0.975968	No
Esophagus-Mucosa	493	CRAMP1	ENSG00000007545.15	16	1612325	1677908	-0.00194938	0.00142515	0.172014	17620	0.814958	No
Esophagus-Mucosa	493	HN1L	ENSG00000206053.12	16	1678256	1702280	0.00195422	0.00158528	0.218292	17620	0.837132	No
Esophagus-Mucosa	493	MAPK8IP3	ENSG00000138834.12	16	1706183	1770285	-0.00187515	0.00157153	0.233393	17620	0.840951	No
Esophagus-Mucosa	493	NME3	ENSG00000103024.7	16	1770318	1771730	-0.00340552	0.00169259	0.0447869	17620	0.67004	No
Esophagus-Mucosa	493	MRPS34	ENSG00000074071.14	16	1771890	1773155	0.000764352	0.00154288	0.620546	17620	0.946422	No
Esophagus-Mucosa	493	EME2	ENSG00000197774.12	16	1773207	1781708	-0.0114073	0.0029097	0.000101508	17620	0.204967	No
Esophagus-Mucosa	493	SPSB3	ENSG00000162032.15	16	1776712	1782820	-0.00128162	0.0020147	0.524997	17620	0.933362	No
Esophagus-Mucosa	493	NUBP2	ENSG00000095906.16	16	1782901	1789191	0.000112607	0.00133994	0.933061	17620	0.995872	No
Esophagus-Mucosa	493	IGFALS	ENSG00000099769.5	16	1790413	1794971	-0.00848385	0.00882662	0.336962	17620	0.879436	No
Esophagus-Mucosa	493	HAGH	ENSG00000063854.12	16	1795620	1826940	-0.00181	0.00169762	0.286878	17620	0.863772	No
Esophagus-Mucosa	493	FAHD1	ENSG00000180185.11	16	1827195	1840207	-0.00454615	0.00280757	0.106063	17620	0.761713	No
Esophagus-Mucosa	493	MEIOB	ENSG00000162039.14	16	1833983	1872178	0.00435131	0.0133674	0.744934	17620	0.968457	No
Esophagus-Mucosa	493	HS3ST6	ENSG00000162040.6	16	1911463	1918440	0.00614914	0.00874646	0.482376	17620	0.922218	No
Esophagus-Mucosa	493	MSRB1	ENSG00000198736.11	16	1938210	1943326	-0.0012657	0.00286125	0.658431	17620	0.952117	No
Esophagus-Mucosa	493	RPL3L	ENSG00000140986.7	16	1943974	1957606	0.00317598	0.00793264	0.689067	17620	0.957313	No
Esophagus-Mucosa	493	NDUFB10	ENSG00000140990.14	16	1959508	1961975	0.000310086	0.00149193	0.835442	17620	0.982971	No
Esophagus-Mucosa	493	RPS2	ENSG00000140988.15	16	1962052	1964860	-0.000855603	0.0017626	0.627603	17620	0.947842	No
Esophagus-Mucosa	493	SNHG9	ENSG00000255198.4	16	1964959	1965509	-0.0010376	0.00408538	0.799622	17620	0.978988	No
Esophagus-Mucosa	493	TBL3	ENSG00000183751.14	16	1972037	1982933	-0.00171176	0.00154905	0.269706	17620	0.854899	No
Esophagus-Mucosa	493	GFER	ENSG00000127554.12	16	1984207	1987749	0.001435	0.00197218	0.467207	17620	0.917798	No
Esophagus-Mucosa	493	SYNGR3	ENSG00000127561.14	16	1989660	1994275	-0.00766005	0.00644457	0.235194	17620	0.840951	No
Esophagus-Mucosa	493	ZNF598	ENSG00000167962.13	16	1997933	2009823	-0.000753722	0.00176029	0.668715	17620	0.953173	No
Esophagus-Mucosa	493	NPW	ENSG00000183971.6	16	2009926	2020755	0.0042094	0.00988621	0.670459	17620	0.953333	No
Esophagus-Mucosa	493	SLC9A3R2	ENSG00000065054.13	16	2025356	2039026	-0.00277202	0.00249524	0.267166	17620	0.854363	No
Esophagus-Mucosa	493	NTHL1	ENSG00000065057.7	16	2039815	2047464	-0.00525868	0.00205472	0.0107991	17620	0.564329	No
Esophagus-Mucosa	493	TSC2	ENSG00000103197.16	16	2047867	2088709	-0.000677889	0.0010974	0.537056	17620	0.935798	No
Esophagus-Mucosa	493	PKD1	ENSG00000008710.19	16	2088721	2135898	0.00223526	0.00206512	0.279633	17620	0.858828	No
Esophagus-Mucosa	493	RAB26	ENSG00000167964.12	16	2140803	2154165	0.0088938	0.00626761	0.156557	17620	0.803814	No
Esophagus-Mucosa	493	SNHG19	ENSG00000260260.1	16	2154797	2155358	0.00473815	0.00311203	0.128548	17620	0.779622	No
Esophagus-Mucosa	493	TRAF7	ENSG00000131653.12	16	2155698	2177179	0.00166967	0.00115127	0.147645	17620	0.7912	No
Esophagus-Mucosa	493	CASKIN1	ENSG00000167971.15	16	2178130	2196525	-0.0142221	0.00745553	0.0570522	17620	0.69929	No
Esophagus-Mucosa	493	MLST8	ENSG00000167965.17	16	2204248	2209252	-0.00164754	0.00140717	0.242263	17620	0.844207	No
Esophagus-Mucosa	493	BRICD5	ENSG00000182685.7	16	2209417	2211950	0.000641311	0.00324159	0.843257	17620	0.983414	No
Esophagus-Mucosa	493	PGP	ENSG00000184207.8	16	2212156	2214807	-0.00203958	0.00228721	0.372993	17620	0.894528	No
Esophagus-Mucosa	493	E4F1	ENSG00000167967.15	16	2223566	2235688	0.000226039	0.00136278	0.868333	17620	0.986751	No
Esophagus-Mucosa	493	DNASE1L2	ENSG00000167968.12	16	2236914	2238711	0.00385427	0.00596863	0.518753	17620	0.932753	No
Esophagus-Mucosa	493	ECI1	ENSG00000167969.12	16	2239395	2252300	0.00377307	0.00176589	0.0331422	17620	0.655364	No
Esophagus-Mucosa	493	RNPS1	ENSG00000205937.11	16	2253116	2268412	-0.00146681	0.0010561	0.165521	17620	0.809673	No
Esophagus-Mucosa	493	RP11-304L19.13	ENSG00000260778.5	16	2268623	2273418	0.00676174	0.00530608	0.203172	17620	0.831267	No
Esophagus-Mucosa	493	ABCA3	ENSG00000167972.13	16	2275881	2340746	-0.00300917	0.00290513	0.300822	17620	0.866837	No
Esophagus-Mucosa	493	CCNF	ENSG00000162063.12	16	2429394	2458809	0.00474018	0.00327227	0.148117	17620	0.7912	No
Esophagus-Mucosa	493	RP11-715J22.4	ENSG00000260874.5	16	2456252	2459979	0.00697197	0.0120303	0.562506	17620	0.935927	No
Esophagus-Mucosa	493	C16orf59	ENSG00000162062.14	16	2460080	2464949	-0.00214673	0.0034416	0.533088	17620	0.935146	No
Esophagus-Mucosa	493	TBC1D24	ENSG00000162065.12	16	2475051	2509560	-0.00329242	0.0024703	0.18324	17620	0.819382	No
Esophagus-Mucosa	493	ATP6V0C	ENSG00000185883.11	16	2513870	2520218	-0.00214087	0.00187312	0.253644	17620	0.850143	No
Esophagus-Mucosa	493	AMDHD2	ENSG00000162066.14	16	2520357	2531422	-0.00389792	0.00239746	0.104649	17620	0.761713	No
Esophagus-Mucosa	493	PDPK1	ENSG00000140992.18	16	2537964	2603188	0.00130773	0.00157455	0.406653	17620	0.903218	No
Esophagus-Mucosa	493	KCTD5	ENSG00000167977.8	16	2682475	2709030	-0.0015872	0.0016878	0.347496	17620	0.88397	No
Esophagus-Mucosa	493	PRSS27	ENSG00000172382.9	16	2712418	2720551	-0.00179261	0.00420849	0.670338	17620	0.953333	No
Esophagus-Mucosa	493	SRRM2	ENSG00000167978.16	16	2752329	2772538	-0.00152976	0.00153824	0.320498	17620	0.873766	No
Esophagus-Mucosa	493	ELOB	ENSG00000103363.14	16	2771604	2777297	0.00254676	0.00154176	0.0992327	17620	0.761713	No
Esophagus-Mucosa	493	CTD-2270P14.5	ENSG00000276791.1	16	2777319	2780568	-0.00612459	0.00647924	0.345009	17620	0.882496	No
Esophagus-Mucosa	493	PRSS21	ENSG00000007038.10	16	2817180	2826304	-0.028805	0.0150534	0.0562874	17620	0.697518	No
Esophagus-Mucosa	493	ZG16B	ENSG00000162078.11	16	2830169	2839567	0.009175	0.0161438	0.570082	17620	0.935927	No
Esophagus-Mucosa	493	PRSS22	ENSG00000005001.9	16	2852727	2858170	0.00400919	0.00503754	0.426513	17620	0.907103	No
Esophagus-Mucosa	493	LA16c-325D7.2	ENSG00000263280.1	16	2866348	2867618	0.00388275	0.0151228	0.797485	17620	0.978842	No
Esophagus-Mucosa	493	FLYWCH2	ENSG00000162076.12	16	2883186	2899382	-0.000994388	0.00208543	0.633707	17620	0.948035	No
Esophagus-Mucosa	493	FLYWCH1	ENSG00000059122.16	16	2911937	2951208	0.00281429	0.00399754	0.481778	17620	0.921823	No
Esophagus-Mucosa	493	KREMEN2	ENSG00000131650.13	16	2963944	2968023	-0.00958201	0.00799675	0.231427	17620	0.840951	No
Esophagus-Mucosa	493	PKMYT1	ENSG00000127564.16	16	2968384	2980539	0.000591389	0.00312066	0.849776	17620	0.984757	No
Esophagus-Mucosa	493	PAQR4	ENSG00000162073.13	16	2969245	2973489	-0.00622872	0.00446034	0.163232	17620	0.808802	No
Esophagus-Mucosa	493	LA16c-380H5.3	ENSG00000270168.2	16	2988256	3002016	-0.0171388	0.0159777	0.283969	17620	0.862471	No
Esophagus-Mucosa	493	LA16c-380H5.5	ENSG00000272079.2	16	3006120	3007388	-0.0124855	0.0105331	0.236472	17620	0.841801	No
Esophagus-Mucosa	493	CLDN9	ENSG00000213937.3	16	3012456	3014505	-0.0229385	0.0119841	0.0562168	17620	0.697518	No
Esophagus-Mucosa	493	TNFRSF12A	ENSG00000006327.13	16	3018485	3022383	-0.00107432	0.00615411	0.861493	17620	0.985943	No
Esophagus-Mucosa	493	HCFC1R1	ENSG00000103145.10	16	3022620	3024030	-0.00101718	0.00232361	0.661762	17620	0.952856	No
Esophagus-Mucosa	493	THOC6	ENSG00000131652.13	16	3024287	3027683	-0.00164931	0.00189007	0.383314	17620	0.896128	No
Esophagus-Mucosa	493	BICDL2	ENSG00000162069.14	16	3027756	3035337	0.00309145	0.00253656	0.223546	17620	0.839698	No
Esophagus-Mucosa	493	MMP25	ENSG00000008516.16	16	3046681	3060726	-0.0136559	0.00787745	0.0836534	17620	0.74783	No
Esophagus-Mucosa	493	IL32	ENSG00000008517.16	16	3065297	3082192	0.00196466	0.00418261	0.638772	17620	0.949097	No
Esophagus-Mucosa	493	RP11-473M20.9	ENSG00000262370.5	16	3076911	3087100	0.00502383	0.004348	0.248498	17620	0.847029	No
Esophagus-Mucosa	493	ZNF205	ENSG00000122386.10	16	3112560	3120517	0.00151947	0.0019792	0.44304	17620	0.910862	No
Esophagus-Mucosa	493	ZNF213	ENSG00000085644.13	16	3129777	3142805	-0.00361294	0.00237108	0.128242	17620	0.779622	No
Esophagus-Mucosa	493	RP11-473M20.16	ENSG00000261889.1	16	3156736	3157483	0.000504842	0.0100527	0.959969	17620	0.997444	No
Esophagus-Mucosa	493	ZNF200	ENSG00000010539.11	16	3222325	3236221	0.00112354	0.00262908	0.66932	17620	0.953333	No
Esophagus-Mucosa	493	MEFV	ENSG00000103313.12	16	3242028	3256627	-0.0165589	0.00650255	0.0111973	17620	0.564329	No
Esophagus-Mucosa	493	LINC00921	ENSG00000281005.1	16	3263743	3267567	0.0068749	0.00364893	0.0601687	17620	0.703146	No
Esophagus-Mucosa	493	ZNF263	ENSG00000006194.9	16	3282943	3291460	0.00286751	0.0016805	0.0886031	17620	0.754284	No
Esophagus-Mucosa	493	TIGD7	ENSG00000140993.10	16	3298832	3305729	0.00961851	0.00422006	0.0230997	17620	0.623066	No
Esophagus-Mucosa	493	ZNF75A	ENSG00000162086.14	16	3308394	3318852	0.00156355	0.00230264	0.497456	17620	0.92609	No
Esophagus-Mucosa	493	MTRNR2L4	ENSG00000232196.3	16	3370979	3372740	-0.0151488	0.0143092	0.290291	17620	0.864409	No
Esophagus-Mucosa	493	ZSCAN32	ENSG00000140987.19	16	3382081	3401065	-0.00219602	0.00453657	0.62856	17620	0.947893	No
Esophagus-Mucosa	493	ZNF174	ENSG00000103343.12	16	3401235	3409370	0.000458087	0.00203623	0.822102	17620	0.981257	No
Esophagus-Mucosa	493	ZNF597	ENSG00000167981.5	16	3432422	3443542	-0.000183129	0.00307855	0.952591	17620	0.997424	No
Esophagus-Mucosa	493	NAA60	ENSG00000122390.17	16	3443611	3486963	0.00187914	0.0017695	0.288798	17620	0.864409	No
Esophagus-Mucosa	493	CLUAP1	ENSG00000103351.12	16	3500924	3539032	-0.00140196	0.0024423	0.566221	17620	0.935927	No
Esophagus-Mucosa	493	NLRC3	ENSG00000167984.17	16	3539049	3577400	-0.00486399	0.00360659	0.178101	17620	0.815803	No
Esophagus-Mucosa	493	SLX4	ENSG00000188827.10	16	3581379	3611598	-7.68751e-06	0.00188128	0.996741	17620	0.999825	No
Esophagus-Mucosa	493	DNASE1	ENSG00000213918.10	16	3611728	3680143	0.00279991	0.00266562	0.294083	17620	0.866801	No
Esophagus-Mucosa	493	TRAP1	ENSG00000126602.10	16	3665971	3717597	-0.00379324	0.00225668	0.0934469	17620	0.754284	No
Esophagus-Mucosa	493	CREBBP	ENSG00000005339.14	16	3725054	3880726	0.00157602	0.00138667	0.256305	17620	0.851105	No
Esophagus-Mucosa	493	ADCY9	ENSG00000162104.9	16	3953387	4116185	-0.000913226	0.00265789	0.731308	17620	0.964494	No
Esophagus-Mucosa	493	RP11-95P2.3	ENSG00000263105.1	16	4180117	4183515	-0.0126956	0.0116005	0.274339	17620	0.857067	No
Esophagus-Mucosa	493	SRL	ENSG00000185739.13	16	4189374	4242080	0.00287056	0.00563698	0.610825	17620	0.943773	No
Esophagus-Mucosa	493	LINC01569	ENSG00000262468.5	16	4245825	4253789	0.00123002	0.00416129	0.767677	17620	0.972931	No
Esophagus-Mucosa	493	TFAP4	ENSG00000090447.11	16	4257186	4273075	-0.00385173	0.00273819	0.160185	17620	0.805862	No
Esophagus-Mucosa	493	GLIS2	ENSG00000126603.8	16	4314761	4339597	-0.002974	0.0032996	0.367879	17620	0.891368	No
Esophagus-Mucosa	493	PAM16	ENSG00000217930.7	16	4331549	4355607	-0.00200818	0.00173093	0.246567	17620	0.847029	No
Esophagus-Mucosa	493	CORO7	ENSG00000262246.5	16	4354542	4425705	-0.000854169	0.00183247	0.641339	17620	0.949692	No
Esophagus-Mucosa	493	VASN	ENSG00000168140.4	16	4371848	4383528	-0.00673807	0.00459615	0.143309	17620	0.787755	No
Esophagus-Mucosa	493	DNAJA3	ENSG00000103423.13	16	4425805	4456775	3.10064e-05	0.00128027	0.980688	17620	0.999515	No
Esophagus-Mucosa	493	NMRAL1	ENSG00000153406.13	16	4461680	4495763	-0.00244357	0.00205362	0.234692	17620	0.840951	No
Esophagus-Mucosa	493	HMOX2	ENSG00000103415.11	16	4475924	4510347	-0.00249773	0.00218695	0.25399	17620	0.850656	No
Esophagus-Mucosa	493	CDIP1	ENSG00000089486.16	16	4510675	4538828	-0.0033279	0.00256688	0.195446	17620	0.827687	No
Esophagus-Mucosa	493	C16orf96	ENSG00000205832.7	16	4556490	4600714	-0.00596405	0.00797301	0.454815	17620	0.913536	No
Esophagus-Mucosa	493	UBALD1	ENSG00000153443.12	16	4608883	4615027	0.000655271	0.00281525	0.816051	17620	0.980954	No
Esophagus-Mucosa	493	MGRN1	ENSG00000102858.12	16	4616493	4690974	0.00026954	0.00185368	0.884451	17620	0.989596	No
Esophagus-Mucosa	493	NUDT16L1	ENSG00000168101.14	16	4693694	4695859	0.000254073	0.00184638	0.89061	17620	0.990016	No
Esophagus-Mucosa	493	ANKS3	ENSG00000168096.14	16	4696510	4734271	-0.00226187	0.00155668	0.146888	17620	0.790037	No
Esophagus-Mucosa	493	C16orf71	ENSG00000166246.13	16	4734379	4747634	-0.00419812	0.0061163	0.49281	17620	0.925546	No
Esophagus-Mucosa	493	ZNF500	ENSG00000103199.13	16	4748239	4767624	-0.00213254	0.00211643	0.314158	17620	0.870715	No
Esophagus-Mucosa	493	SEPT12	ENSG00000140623.13	16	4777669	4788396	0.00257421	0.015769	0.870396	17620	0.987041	No
Esophagus-Mucosa	493	SMIM22	ENSG00000267795.5	16	4788522	4796336	0.00453429	0.00653299	0.487986	17620	0.9247	No
Esophagus-Mucosa	493	ROGDI	ENSG00000067836.12	16	4796968	4802950	-0.000416058	0.00239019	0.861886	17620	0.985943	No
Esophagus-Mucosa	493	GLYR1	ENSG00000140632.16	16	4803203	4846210	0.00046348	0.00112199	0.679731	17620	0.955404	No
Esophagus-Mucosa	493	UBN1	ENSG00000118900.14	16	4846665	4882360	-0.0008782	0.00224249	0.695517	17620	0.957648	No
Esophagus-Mucosa	493	PPL	ENSG00000118898.15	16	4882507	4960741	0.000532912	0.00224805	0.812717	17620	0.980821	No
Esophagus-Mucosa	493	SEC14L5	ENSG00000103184.11	16	4958317	5019158	-0.00324336	0.00517058	0.530785	17620	0.934762	No
Esophagus-Mucosa	493	NAGPA	ENSG00000103174.11	16	5024844	5034141	-0.0022847	0.00181993	0.209964	17620	0.833776	No
Esophagus-Mucosa	493	C16orf89	ENSG00000153446.15	16	5044122	5066110	0.0151054	0.00703078	0.0321862	17620	0.655364	No
Esophagus-Mucosa	493	ALG1	ENSG00000033011.11	16	5071819	5087379	-0.00519395	0.00183989	0.00495961	17620	0.506078	No
Esophagus-Mucosa	493	EEF2KMT	ENSG00000118894.14	16	5084304	5097808	-0.00292988	0.0022385	0.191221	17620	0.824083	No
Esophagus-Mucosa	493	METTL22	ENSG00000067365.14	16	8621683	8649654	-0.00162669	0.00177784	0.360669	17620	0.889979	No
Esophagus-Mucosa	493	ABAT	ENSG00000183044.11	16	8674565	8784575	0.000231452	0.00446767	0.958705	17620	0.997424	No
Esophagus-Mucosa	493	TMEM186	ENSG00000184857.7	16	8780384	8797648	0.00314861	0.00194405	0.105985	17620	0.761713	No
Esophagus-Mucosa	493	PMM2	ENSG00000140650.11	16	8788823	8848104	-0.0014056	0.0021845	0.520251	17620	0.933028	No
Esophagus-Mucosa	493	CARHSP1	ENSG00000153048.10	16	8852942	8869012	-0.00316663	0.00217122	0.145382	17620	0.787925	No
Esophagus-Mucosa	493	USP7	ENSG00000187555.14	16	8892094	8964514	0.000573358	0.00110219	0.60317	17620	0.941866	No
Esophagus-Mucosa	493	RP11-77H9.8	ENSG00000260979.1	16	8962706	8966990	0.0208013	0.0145149	0.152494	17620	0.797077	No
Esophagus-Mucosa	493	C16orf72	ENSG00000182831.11	16	9091648	9121640	0.00131307	0.00172397	0.446645	17620	0.91108	No
Esophagus-Mucosa	493	GRIN2A	ENSG00000183454.16	16	9753404	10182754	0.00756554	0.00944432	0.423497	17620	0.906462	No
Esophagus-Mucosa	493	ATF7IP2	ENSG00000166669.13	16	10326434	10483638	0.000133083	0.00361234	0.970627	17620	0.998696	No
Esophagus-Mucosa	493	LINC01290	ENSG00000260468.1	16	10514842	10528202	0.00307384	0.00889073	0.729696	17620	0.964188	No
Esophagus-Mucosa	493	EMP2	ENSG00000213853.9	16	10528422	10580698	-0.00177999	0.00229399	0.438176	17620	0.909773	No
Esophagus-Mucosa	493	TEKT5	ENSG00000153060.7	16	10627501	10694945	-0.0144227	0.0127073	0.256955	17620	0.851105	No
Esophagus-Mucosa	493	NUBP1	ENSG00000103274.10	16	10743786	10765144	0.000143339	0.00170706	0.933117	17620	0.995872	No
Esophagus-Mucosa	493	TVP23A	ENSG00000166676.14	16	10760919	10818794	-9.38489e-05	0.00382116	0.980416	17620	0.999515	No
Esophagus-Mucosa	493	CIITA	ENSG00000179583.18	16	10866222	10932281	-0.000818517	0.00355632	0.818069	17620	0.980954	No
Esophagus-Mucosa	493	CLEC16A	ENSG00000038532.14	16	10944488	11182189	0.000322499	0.00150305	0.830201	17620	0.981843	No
Esophagus-Mucosa	493	RP11-396B14.2	ENSG00000263033.2	16	11196177	11224969	-0.00100703	0.0106587	0.924768	17620	0.99476	No
Esophagus-Mucosa	493	RMI2	ENSG00000175643.8	16	11249649	11351762	0.00136581	0.00350235	0.696736	17620	0.957754	No
Esophagus-Mucosa	493	SOCS1	ENSG00000185338.4	16	11254405	11256179	-0.00459189	0.00564061	0.416012	17620	0.904285	No
Esophagus-Mucosa	493	PRM2	ENSG00000122304.10	16	11275639	11276480	0.0216585	0.0236428	0.360097	17620	0.889765	No
Esophagus-Mucosa	493	PRM1	ENSG00000175646.3	16	11280836	11281350	0.0107679	0.0219504	0.623969	17620	0.947726	No
Esophagus-Mucosa	493	CTD-3088G3.8	ENSG00000188897.8	16	11359845	11523588	-0.0015961	0.00631927	0.800706	17620	0.97951	No
Esophagus-Mucosa	493	LITAF	ENSG00000189067.12	16	11547722	11636381	0.0005264	0.00258917	0.838982	17620	0.983164	No
Esophagus-Mucosa	493	SNN	ENSG00000184602.5	16	11668414	11679079	2.00894e-05	0.00243614	0.993424	17620	0.999825	No
Esophagus-Mucosa	493	TXNDC11	ENSG00000153066.12	16	11679160	11736233	0.00208591	0.00148828	0.161705	17620	0.806945	No
Esophagus-Mucosa	493	ZC3H7A	ENSG00000122299.11	16	11750586	11797267	0.00222629	0.00148858	0.135432	17620	0.781117	No
Esophagus-Mucosa	493	RP11-486I11.2	ENSG00000277369.1	16	11797468	11798275	-0.00700275	0.0100143	0.484725	17620	0.922847	No
Esophagus-Mucosa	493	RSL1D1	ENSG00000171490.12	16	11833850	11851585	-0.0019284	0.00155743	0.216262	17620	0.836746	No
Esophagus-Mucosa	493	GSPT1	ENSG00000103342.12	16	11868128	11916082	-9.47713e-05	0.00122776	0.938505	17620	0.995872	No
Esophagus-Mucosa	493	NPIPB2	ENSG00000234719.8	16	11927373	11976643	0.0179756	0.0168082	0.285414	17620	0.862471	No
Esophagus-Mucosa	493	TNFRSF17	ENSG00000048462.10	16	11965107	11968068	-0.00849686	0.0118522	0.473791	17620	0.919107	No
Esophagus-Mucosa	493	SNX29	ENSG00000048471.13	16	11976737	12574289	0.00238087	0.00523634	0.649547	17620	0.95141	No
Esophagus-Mucosa	493	CPPED1	ENSG00000103381.11	16	12659799	12804017	-0.00155574	0.00256865	0.54503	17620	0.935927	No
Esophagus-Mucosa	493	SHISA9	ENSG00000237515.8	16	12901620	13240413	-0.0139993	0.00978678	0.153258	17620	0.798928	No
Esophagus-Mucosa	493	ERCC4	ENSG00000175595.14	16	13920157	13952345	0.00182927	0.00258503	0.479518	17620	0.921345	No
Esophagus-Mucosa	493	LINC02185	ENSG00000262097.1	16	14009280	14016016	-0.0056339	0.0096781	0.560759	17620	0.935927	No
Esophagus-Mucosa	493	MKL2	ENSG00000186260.16	16	14071321	14266772	0.00190916	0.00195962	0.330433	17620	0.876987	No
Esophagus-Mucosa	493	CTA-276F8.1	ENSG00000276564.1	16	14150833	14153235	0.0012946	0.00489123	0.791373	17620	0.978166	No
Esophagus-Mucosa	493	MIR193BHG	ENSG00000262454.2	16	14301389	14326744	-0.000721772	0.00554989	0.896581	17620	0.990016	No
Esophagus-Mucosa	493	PARN	ENSG00000140694.16	16	14435701	14632728	-0.00109386	0.00120526	0.364566	17620	0.890243	No
Esophagus-Mucosa	493	BFAR	ENSG00000103429.10	16	14632815	14669236	-0.000407286	0.0014317	0.77617	17620	0.975021	No
Esophagus-Mucosa	493	PLA2G10	ENSG00000069764.9	16	14672545	14694669	-0.000944007	0.0148507	0.949342	17620	0.997424	No
Esophagus-Mucosa	493	NPIPA3	ENSG00000224712.12	16	14708944	14726338	0.00622844	0.0120824	0.606449	17620	0.942012	No
Esophagus-Mucosa	493	NPIPA2	ENSG00000254852.8	16	14748066	14765413	0.00635051	0.00798137	0.426627	17620	0.907103	No
Esophagus-Mucosa	493	NOMO1	ENSG00000103512.14	16	14833681	14896160	0.00255266	0.00211756	0.228626	17620	0.840014	No
Esophagus-Mucosa	493	MIR3180-1	ENSG00000258354.1	16	14909887	14911345	0.00183572	0.0142184	0.897327	17620	0.990016	No
Esophagus-Mucosa	493	NPIPA1	ENSG00000183426.16	16	14937414	14952056	0.00191858	0.00607843	0.752417	17620	0.970273	No
Esophagus-Mucosa	493	PDXDC1	ENSG00000179889.18	16	14974591	15139339	0.00212143	0.00154698	0.170924	17620	0.813626	No
Esophagus-Mucosa	493	NTAN1	ENSG00000157045.8	16	15038574	15056079	-0.0011779	0.00203147	0.56231	17620	0.935927	No
Esophagus-Mucosa	493	RRN3	ENSG00000085721.12	16	15060022	15094317	-0.0013707	0.00167293	0.413007	17620	0.9042	No
Esophagus-Mucosa	493	NPIPA5	ENSG00000183793.13	16	15363624	15381047	0.0106766	0.017796	0.548832	17620	0.935927	No
Esophagus-Mucosa	493	MPV17L	ENSG00000156968.8	16	15395754	15413268	-0.00978417	0.00431992	0.0239725	17620	0.623066	No
Esophagus-Mucosa	493	C16orf45	ENSG00000166780.10	16	15434295	15625015	0.00511769	0.00252208	0.0430044	17620	0.66585	No
Esophagus-Mucosa	493	KIAA0430	ENSG00000166783.21	16	15594386	15643166	0.0028763	0.00151998	0.0590611	17620	0.702671	No
Esophagus-Mucosa	493	NDE1	ENSG00000072864.14	16	15643267	15726353	0.00411649	0.00250645	0.101182	17620	0.761713	No
Esophagus-Mucosa	493	CTB-193M12.5	ENSG00000280206.1	16	15701237	15702118	0.00375434	0.00308906	0.224835	17620	0.840014	No
Esophagus-Mucosa	493	MYH11	ENSG00000133392.17	16	15703172	15857033	0.00648299	0.00366477	0.0775405	17620	0.738121	No
Esophagus-Mucosa	493	FOPNL	ENSG00000133393.12	16	15865720	15888625	0.00157658	0.00166969	0.345533	17620	0.882496	No
Esophagus-Mucosa	493	ABCC1	ENSG00000103222.18	16	15949577	16143074	-0.00438913	0.00279091	0.116471	17620	0.771686	No
Esophagus-Mucosa	493	ABCC6	ENSG00000091262.15	16	16148928	16223522	-0.00404473	0.00527937	0.443977	17620	0.910862	No
Esophagus-Mucosa	493	NOMO3	ENSG00000103226.17	16	16232495	16294814	-0.0130967	0.0095345	0.170214	17620	0.813266	No
Esophagus-Mucosa	493	AC138969.4	ENSG00000183889.12	16	16322305	16350590	-0.0110216	0.00989342	0.265832	17620	0.853669	No
Esophagus-Mucosa	493	NPIPA7	ENSG00000214967.5	16	16379055	16393954	-0.00914915	0.0148294	0.53756	17620	0.935798	No
Esophagus-Mucosa	493	XYLT1	ENSG00000103489.11	16	17101769	17470881	-0.00126127	0.00364701	0.72962	17620	0.964188	No
Esophagus-Mucosa	493	RP11-1212A22.4	ENSG00000233024.7	16	18358086	18374952	-0.0142467	0.0108876	0.191334	17620	0.824083	No
Esophagus-Mucosa	493	NOMO2	ENSG00000185164.14	16	18417325	18562211	0.000101662	0.00345444	0.976535	17620	0.998841	No
Esophagus-Mucosa	493	RPS15A	ENSG00000134419.15	16	18781295	18790383	0.00151786	0.00171905	0.377707	17620	0.896128	No
Esophagus-Mucosa	493	ARL6IP1	ENSG00000170540.14	16	18791667	18801678	0.000769028	0.00162718	0.636707	17620	0.948894	No
Esophagus-Mucosa	493	SMG1	ENSG00000157106.16	16	18804853	18926454	0.000247364	0.00149877	0.86898	17620	0.986751	No
Esophagus-Mucosa	493	TMC7	ENSG00000170537.12	16	18983934	19063804	-0.00335831	0.00516607	0.515964	17620	0.931398	No
Esophagus-Mucosa	493	COQ7	ENSG00000167186.10	16	19067692	19080095	-0.000389096	0.00164014	0.812579	17620	0.980821	No
Esophagus-Mucosa	493	RP11-626G11.4	ENSG00000260430.1	16	19086856	19098110	-0.00803414	0.0137265	0.558624	17620	0.935927	No
Esophagus-Mucosa	493	RP11-626G11.6	ENSG00000278389.1	16	19111035	19111484	-0.00340359	0.00666422	0.609782	17620	0.943315	No
Esophagus-Mucosa	493	ITPRIPL2	ENSG00000205730.6	16	19113932	19120708	-0.001075	0.00309441	0.728445	17620	0.964038	No
Esophagus-Mucosa	493	SYT17	ENSG00000103528.16	16	19167971	19268334	-0.000866003	0.00411589	0.833443	17620	0.98239	No
Esophagus-Mucosa	493	TMC5	ENSG00000103534.16	16	19410496	19499113	-0.0059308	0.0096172	0.53774	17620	0.935798	No
Esophagus-Mucosa	493	GDE1	ENSG00000006007.11	16	19501890	19522145	0.00034954	0.00150811	0.816814	17620	0.980954	No
Esophagus-Mucosa	493	CCP110	ENSG00000103540.16	16	19523811	19553408	0.000243418	0.00195208	0.900817	17620	0.99054	No
Esophagus-Mucosa	493	C16orf62	ENSG00000103544.14	16	19555240	19701163	-0.00111939	0.00177337	0.528202	17620	0.934501	No
Esophagus-Mucosa	493	KNOP1	ENSG00000103550.13	16	19701934	19717694	-0.00574015	0.00282836	0.0429693	17620	0.66585	No
Esophagus-Mucosa	493	IQCK	ENSG00000174628.16	16	19716456	19856690	-0.000232227	0.00342514	0.945973	17620	0.996977	No
Esophagus-Mucosa	493	GPRC5B	ENSG00000167191.11	16	19858468	19886167	-0.000240467	0.00298643	0.935858	17620	0.995872	No
Esophagus-Mucosa	493	GP2	ENSG00000169347.16	16	20309572	20327808	0.000655842	0.0121907	0.957118	17620	0.997424	No
Esophagus-Mucosa	493	ACSM5	ENSG00000183549.10	16	20409534	20441249	-0.00431263	0.00794203	0.587377	17620	0.940871	No
Esophagus-Mucosa	493	ACSM3	ENSG00000005187.11	16	20610243	20796124	-0.00332607	0.00561028	0.553564	17620	0.935927	No
Esophagus-Mucosa	493	ACSM1	ENSG00000166743.9	16	20623237	20698890	-0.00664693	0.00689022	0.335195	17620	0.879203	No
Esophagus-Mucosa	493	THUMPD1	ENSG00000066654.13	16	20702816	20742084	0.00189679	0.00130468	0.146659	17620	0.789728	No
Esophagus-Mucosa	493	ERI2	ENSG00000196678.13	16	20780193	20896381	0.00179099	0.00179788	0.319679	17620	0.873766	No
Esophagus-Mucosa	493	AC004381.6	ENSG00000005189.19	16	20806677	20849668	0.0080533	0.00319292	0.0119897	17620	0.564329	No
Esophagus-Mucosa	493	DCUN1D3	ENSG00000188215.9	16	20854925	20868980	0.000431766	0.00412424	0.916666	17620	0.992728	No
Esophagus-Mucosa	493	LYRM1	ENSG00000102897.9	16	20899868	20925006	0.00300879	0.00195664	0.124786	17620	0.774924	No
Esophagus-Mucosa	493	DNAH3	ENSG00000158486.13	16	20933111	21159441	-0.0036137	0.00859991	0.67453	17620	0.954405	No
Esophagus-Mucosa	493	TMEM159	ENSG00000011638.10	16	21158377	21180616	0.00274708	0.00225633	0.224024	17620	0.839932	No
Esophagus-Mucosa	493	CRYM	ENSG00000103316.10	16	21238874	21303083	-0.00639162	0.00896617	0.476286	17620	0.919812	No
Esophagus-Mucosa	493	CRYM-AS1	ENSG00000189149.11	16	21300849	21318591	0.00368274	0.0067054	0.583114	17620	0.940142	No
Esophagus-Mucosa	493	NPIPB3	ENSG00000169246.16	16	21402237	21440719	-0.0172857	0.00758596	0.0231352	17620	0.623066	No
Esophagus-Mucosa	493	METTL9	ENSG00000197006.13	16	21597218	21657473	0.0019279	0.00172909	0.265427	17620	0.853436	No
Esophagus-Mucosa	493	IGSF6	ENSG00000140749.8	16	21639537	21652660	-0.000892568	0.00517695	0.863188	17620	0.985943	No
Esophagus-Mucosa	493	RP11-645C24.5	ENSG00000260306.1	16	21794095	21795759	0.00632045	0.00772555	0.413701	17620	0.9042	No
Esophagus-Mucosa	493	NPIPB4	ENSG00000185864.16	16	21834569	21866308	-0.000235648	0.00442881	0.957589	17620	0.997424	No
Esophagus-Mucosa	493	UQCRC2	ENSG00000140740.10	16	21952660	21983660	0.0005132	0.00156083	0.742453	17620	0.967917	No
Esophagus-Mucosa	493	PDZD9	ENSG00000155714.13	16	21983865	22001110	-0.0104314	0.0139302	0.45433	17620	0.913536	No
Esophagus-Mucosa	493	C16orf52	ENSG00000185716.11	16	22008209	22087534	0.000911095	0.00220561	0.679736	17620	0.955404	No
Esophagus-Mucosa	493	VWA3A	ENSG00000175267.14	16	22092540	22156966	-0.00220401	0.0100923	0.827224	17620	0.981843	No
Esophagus-Mucosa	493	EEF2K	ENSG00000103319.11	16	22206282	22288390	-0.00190109	0.00236154	0.421213	17620	0.905929	No
Esophagus-Mucosa	493	POLR3E	ENSG00000058600.15	16	22297375	22335103	4.42545e-05	0.00135718	0.974001	17620	0.998786	No
Esophagus-Mucosa	493	CDR2	ENSG00000140743.7	16	22345936	22433665	0.000385024	0.00222113	0.862454	17620	0.985943	No
Esophagus-Mucosa	493	NPIPB5	ENSG00000243716.10	16	22504851	22536521	-0.00148594	0.00323936	0.646651	17620	0.950421	No
Esophagus-Mucosa	493	CTC-591M7.1	ENSG00000283213.1	16	22806289	22813680	0.0147489	0.0123609	0.233394	17620	0.840951	No
Esophagus-Mucosa	493	HS3ST2	ENSG00000122254.6	16	22814177	22916338	-0.0191262	0.00845574	0.0241571	17620	0.623066	No
Esophagus-Mucosa	493	USP31	ENSG00000103404.14	16	23064174	23149270	-0.000218553	0.00221722	0.921521	17620	0.994274	No
Esophagus-Mucosa	493	SCNN1G	ENSG00000166828.2	16	23182715	23216883	0.00352726	0.00508789	0.488485	17620	0.9247	No
Esophagus-Mucosa	493	SCNN1B	ENSG00000168447.10	16	23278231	23381299	0.00324625	0.00330243	0.326118	17620	0.874771	No
Esophagus-Mucosa	493	COG7	ENSG00000168434.12	16	23388493	23445961	-8.75792e-06	0.00140272	0.995021	17620	0.999825	No
Esophagus-Mucosa	493	CTD-2270L9.4	ENSG00000260136.5	16	23452758	23457606	-0.0100575	0.00651039	0.123057	17620	0.774924	No
Esophagus-Mucosa	493	GGA2	ENSG00000103365.15	16	23463542	23521995	-0.0016091	0.00168488	0.340057	17620	0.880623	No
Esophagus-Mucosa	493	EARS2	ENSG00000103356.15	16	23522014	23557361	-0.00303347	0.00202955	0.135674	17620	0.781747	No
Esophagus-Mucosa	493	UBFD1	ENSG00000103353.15	16	23557732	23574389	-0.000848038	0.00141073	0.548039	17620	0.935927	No
Esophagus-Mucosa	493	NDUFAB1	ENSG00000004779.9	16	23581002	23596356	0.000120054	0.00132083	0.927617	17620	0.995519	No
Esophagus-Mucosa	493	PALB2	ENSG00000083093.9	16	23603160	23641310	0.000209629	0.00180696	0.907692	17620	0.991065	No
Esophagus-Mucosa	493	DCTN5	ENSG00000166847.9	16	23641392	23677455	-0.00035878	0.00170638	0.833557	17620	0.98239	No
Esophagus-Mucosa	493	PLK1	ENSG00000166851.14	16	23678822	23690325	0.00355534	0.00364044	0.329257	17620	0.876708	No
Esophagus-Mucosa	493	ERN2	ENSG00000134398.14	16	23690368	23713500	0.0262115	0.0126437	0.038707	17620	0.655664	No
Esophagus-Mucosa	493	CHP2	ENSG00000166869.2	16	23756063	23758951	-0.00169308	0.0114332	0.88234	17620	0.98959	No
Esophagus-Mucosa	493	PRKCB	ENSG00000166501.12	16	23836001	24220611	-0.00501218	0.00372276	0.178834	17620	0.816185	No
Esophagus-Mucosa	493	RBBP6	ENSG00000122257.18	16	24537693	24572863	0.00447779	0.00172613	0.009779	17620	0.564329	No
Esophagus-Mucosa	493	TNRC6A	ENSG00000090905.18	16	24610209	24827632	-0.000689158	0.00137459	0.616356	17620	0.945944	No
Esophagus-Mucosa	493	SLC5A11	ENSG00000158865.12	16	24845841	24911628	-0.0192468	0.0171385	0.262001	17620	0.853085	No
Esophagus-Mucosa	493	ARHGAP17	ENSG00000140750.16	16	24919385	25015666	0.000810237	0.00149926	0.589161	17620	0.940877	No
Esophagus-Mucosa	493	LINC02175	ENSG00000262155.1	16	25066937	25068943	-0.00348118	0.00839386	0.678529	17620	0.955378	No
Esophagus-Mucosa	493	LCMT1-AS1	ENSG00000260448.5	16	25085592	25111555	-0.00461482	0.010007	0.644897	17620	0.950183	No
Esophagus-Mucosa	493	LCMT1	ENSG00000205629.11	16	25111729	25178231	0.000496207	0.00143781	0.730164	17620	0.964215	No
Esophagus-Mucosa	493	AQP8	ENSG00000103375.10	16	25215731	25228940	0.0103144	0.0142131	0.468387	17620	0.918118	No
Esophagus-Mucosa	493	ZKSCAN2	ENSG00000155592.15	16	25236001	25257931	0.000689798	0.00274355	0.801595	17620	0.979548	No
Esophagus-Mucosa	493	CTD-2547G23.4	ENSG00000274925.1	16	25257952	25261066	0.00772048	0.00411075	0.0609823	17620	0.703146	No
Esophagus-Mucosa	493	HS3ST4	ENSG00000182601.6	16	25692026	26137688	-0.00127816	0.0139448	0.927008	17620	0.995301	No
Esophagus-Mucosa	493	KDM8	ENSG00000155666.11	16	27203495	27221768	0.00133044	0.00260879	0.610303	17620	0.943773	No
Esophagus-Mucosa	493	NSMCE1	ENSG00000169189.16	16	27224991	27268794	-0.00221484	0.00177121	0.211748	17620	0.834204	No
Esophagus-Mucosa	493	IL4R	ENSG00000077238.13	16	27314102	27364778	-0.00045413	0.00201225	0.821546	17620	0.981185	No
Esophagus-Mucosa	493	IL21R	ENSG00000103522.15	16	27402162	27452042	8.16123e-05	0.00693507	0.990616	17620	0.999825	No
Esophagus-Mucosa	493	GTF3C1	ENSG00000077235.17	16	27459555	27549913	-0.00123731	0.00174713	0.479175	17620	0.921345	No
Esophagus-Mucosa	493	KIAA0556	ENSG00000047578.12	16	27550152	27780369	0.0023095	0.00198028	0.244104	17620	0.844856	No
Esophagus-Mucosa	493	XPO6	ENSG00000169180.11	16	28097979	28211920	-0.0020163	0.00118125	0.0884939	17620	0.754284	No
Esophagus-Mucosa	493	RP11-57A19.2	ENSG00000246465.1	16	28284885	28287067	-0.00388029	0.00954451	0.684526	17620	0.956566	No
Esophagus-Mucosa	493	SBK1	ENSG00000188322.4	16	28292519	28323849	0.0017474	0.00417075	0.675432	17620	0.954563	No
Esophagus-Mucosa	493	NPIPB6	ENSG00000198156.10	16	28342555	28363508	-0.00278589	0.00966848	0.773365	17620	0.974101	No
Esophagus-Mucosa	493	EIF3CL	ENSG00000205609.12	16	28379579	28403879	0.00605009	0.00784707	0.441094	17620	0.910518	No
Esophagus-Mucosa	493	NPIPB7	ENSG00000233232.6	16	28456372	28471175	0.00857667	0.011902	0.47151	17620	0.918472	No
Esophagus-Mucosa	493	CLN3	ENSG00000188603.18	16	28474111	28495098	-0.00250816	0.00149131	0.0932613	17620	0.754284	No
Esophagus-Mucosa	493	APOBR	ENSG00000184730.10	16	28495576	28498970	-0.00305713	0.0042575	0.473078	17620	0.919107	No
Esophagus-Mucosa	493	NUPR1	ENSG00000176046.8	16	28532708	28539174	0.00634107	0.0036391	0.082077	17620	0.746555	No
Esophagus-Mucosa	493	SGF29	ENSG00000176476.8	16	28581055	28591790	-0.00188168	0.00212153	0.375562	17620	0.895697	No
Esophagus-Mucosa	493	SULT1A2	ENSG00000197165.10	16	28591943	28597109	-0.037628	0.0124896	0.00272835	17620	0.454539	No
Esophagus-Mucosa	493	SULT1A1	ENSG00000196502.11	16	28605196	28623625	-0.00482485	0.0048881	0.324119	17620	0.874771	No
Esophagus-Mucosa	493	EIF3C	ENSG00000184110.14	16	28688558	28735730	-0.0022172	0.00379351	0.559183	17620	0.935927	No
Esophagus-Mucosa	493	RP11-1348G14.4	ENSG00000251417.2	16	28802743	28817828	-0.00122859	0.00655468	0.851398	17620	0.984757	No
Esophagus-Mucosa	493	ATXN2L	ENSG00000168488.18	16	28824138	28837237	0.000677623	0.00106595	0.525283	17620	0.933399	No
Esophagus-Mucosa	493	TUFM	ENSG00000178952.10	16	28842411	28846408	9.79901e-06	0.00121679	0.993578	17620	0.999825	No
Esophagus-Mucosa	493	SH2B1	ENSG00000178188.14	16	28846600	28874212	0.00229598	0.00126474	0.0701011	17620	0.720422	No
Esophagus-Mucosa	493	ATP2A1	ENSG00000196296.13	16	28878405	28904420	-0.0108656	0.00416737	0.00941527	17620	0.557378	No
Esophagus-Mucosa	493	RABEP2	ENSG00000177548.12	16	28904510	28936511	0.00118445	0.00140899	0.400976	17620	0.902111	No
Esophagus-Mucosa	493	CD19	ENSG00000177455.12	16	28931939	28939346	-0.00549307	0.00901434	0.542573	17620	0.935927	No
Esophagus-Mucosa	493	NFATC2IP	ENSG00000176953.12	16	28950807	28967097	-0.000502114	0.00126509	0.69162	17620	0.957323	No
Esophagus-Mucosa	493	SPNS1	ENSG00000169682.17	16	28975089	28984548	-0.00233076	0.00136939	0.0894075	17620	0.754284	No
Esophagus-Mucosa	493	LAT	ENSG00000213658.11	16	28984826	28990783	-0.00329889	0.00283115	0.244523	17620	0.845676	No
Esophagus-Mucosa	493	RP11-426C22.5	ENSG00000260517.2	16	29139661	29217860	-0.016126	0.00922535	0.0811134	17620	0.744506	No
Esophagus-Mucosa	493	RP11-426C22.4	ENSG00000259807.1	16	29217170	29220031	-0.00259051	0.0112916	0.818643	17620	0.980954	No
Esophagus-Mucosa	493	RP11-426C22.8	ENSG00000277999.1	16	29272220	29272772	0.00192243	0.0147062	0.896051	17620	0.990016	No
Esophagus-Mucosa	493	NPIPB11	ENSG00000254206.5	16	29381354	29404029	-0.00891074	0.00834865	0.286371	17620	0.863721	No
Esophagus-Mucosa	493	BOLA2	ENSG00000183336.8	16	29453593	29454964	-0.00955163	0.00574769	0.0972143	17620	0.759271	No
Esophagus-Mucosa	493	SULT1A4	ENSG00000213648.10	16	29459889	29464966	-0.010071	0.00831453	0.226407	17620	0.840014	No
Esophagus-Mucosa	493	NPIPB12	ENSG00000169203.16	16	29483642	29505999	-0.00131575	0.00619919	0.832007	17620	0.982176	No
Esophagus-Mucosa	493	SPN	ENSG00000197471.11	16	29662979	29670876	-0.00627458	0.00401695	0.118954	17620	0.771686	No
Esophagus-Mucosa	493	QPRT	ENSG00000103485.17	16	29679008	29698699	-0.00294729	0.00411018	0.473686	17620	0.919107	No
Esophagus-Mucosa	493	C16orf54	ENSG00000185905.3	16	29742463	29746006	-0.0132197	0.00621817	0.0340244	17620	0.655364	No
Esophagus-Mucosa	493	KIF22	ENSG00000079616.12	16	29790719	29805385	0.00326916	0.00169163	0.0538911	17620	0.689587	No
Esophagus-Mucosa	493	MAZ	ENSG00000103495.13	16	29806106	29809771	0.00341498	0.00183043	0.0627093	17620	0.706751	No
Esophagus-Mucosa	493	PRRT2	ENSG00000167371.17	16	29811986	29815892	0.00209854	0.00407611	0.606908	17620	0.942012	No
Esophagus-Mucosa	493	PAGR1	ENSG00000280789.1	16	29815952	29820117	-0.00248935	0.00202765	0.22017	17620	0.837915	No
Esophagus-Mucosa	493	MVP	ENSG00000013364.18	16	29820394	29848039	0.000276176	0.00195984	0.887996	17620	0.990016	No
Esophagus-Mucosa	493	CDIPT	ENSG00000103502.13	16	29858357	29863736	-0.000658249	0.00140653	0.640004	17620	0.949097	No
Esophagus-Mucosa	493	SEZ6L2	ENSG00000174938.14	16	29871159	29899547	-0.00253138	0.00785079	0.747265	17620	0.969288	No
Esophagus-Mucosa	493	ASPHD1	ENSG00000174939.10	16	29900375	29906127	-0.0169018	0.00828979	0.0420212	17620	0.662966	No
Esophagus-Mucosa	493	KCTD13	ENSG00000174943.9	16	29905012	29926835	-0.00262434	0.0017861	0.142416	17620	0.787624	No
Esophagus-Mucosa	493	TMEM219	ENSG00000149932.16	16	29940885	29973052	0.00161637	0.0013606	0.23544	17620	0.840951	No
Esophagus-Mucosa	493	TAOK2	ENSG00000149930.17	16	29973641	29992261	0.00161618	0.00130143	0.214909	17620	0.835547	No
Esophagus-Mucosa	493	HIRIP3	ENSG00000149929.15	16	29992321	29996436	-0.000979599	0.00208785	0.639151	17620	0.949097	No
Esophagus-Mucosa	493	INO80E	ENSG00000169592.14	16	29995294	30005508	-0.000106644	0.00179622	0.952681	17620	0.997424	No
Esophagus-Mucosa	493	DOC2A	ENSG00000149927.17	16	30005794	30023270	-0.00787833	0.00626839	0.209436	17620	0.833466	No
Esophagus-Mucosa	493	ALDOA	ENSG00000149925.17	16	30053090	30070420	-0.00274359	0.0025632	0.284998	17620	0.862471	No
Esophagus-Mucosa	493	PPP4C	ENSG00000149923.13	16	30075978	30085377	-0.00172013	0.00124211	0.166757	17620	0.809673	No
Esophagus-Mucosa	493	TBX6	ENSG00000149922.10	16	30085793	30091887	0.00715639	0.00413788	0.0843779	17620	0.750073	No
Esophagus-Mucosa	493	YPEL3	ENSG00000090238.11	16	30092314	30096244	1.54986e-05	0.0025263	0.995108	17620	0.999825	No
Esophagus-Mucosa	493	GDPD3	ENSG00000102886.14	16	30104810	30113856	-0.000929002	0.00371442	0.802614	17620	0.980063	No
Esophagus-Mucosa	493	MAPK3	ENSG00000102882.11	16	30114105	30123506	-0.00176891	0.00171832	0.3038	17620	0.867841	No
Esophagus-Mucosa	493	CORO1A	ENSG00000102879.15	16	30182827	30189076	-0.00378195	0.00272737	0.1662	17620	0.809673	No
Esophagus-Mucosa	493	BOLA2B	ENSG00000169627.7	16	30192934	30194306	0.00394152	0.0129069	0.760212	17620	0.970958	No
Esophagus-Mucosa	493	SLX1A	ENSG00000132207.17	16	30194740	30197561	-0.00500439	0.00584026	0.391949	17620	0.897541	No
Esophagus-Mucosa	493	SULT1A3	ENSG00000261052.5	16	30199231	30204310	-8.00036e-05	0.00606842	0.989487	17620	0.999825	No
Esophagus-Mucosa	493	RP11-347C12.3	ENSG00000258130.7	16	30204316	30209071	0.0056305	0.0125255	0.653262	17620	0.952066	No
Esophagus-Mucosa	493	NPIPB13	ENSG00000198064.13	16	30222937	30254510	0.00419139	0.0070623	0.55314	17620	0.935927	No
Esophagus-Mucosa	493	CD2BP2	ENSG00000169217.8	16	30350766	30355361	0.00174895	0.00126535	0.16757	17620	0.809673	No
Esophagus-Mucosa	493	RP11-347C12.10	ENSG00000260219.2	16	30355441	30357101	0.000667819	0.00480049	0.889419	17620	0.990016	No
Esophagus-Mucosa	493	TBC1D10B	ENSG00000169221.13	16	30357105	30370264	0.000914566	0.00126189	0.468961	17620	0.918204	No
Esophagus-Mucosa	493	MYLPF	ENSG00000180209.11	16	30370934	30377991	0.00737859	0.0101146	0.466059	17620	0.917671	No
Esophagus-Mucosa	493	ZNF48	ENSG00000180035.12	16	30378106	30400108	0.00134812	0.0023345	0.563893	17620	0.935927	No
Esophagus-Mucosa	493	SEPT1	ENSG00000180096.11	16	30378210	30395991	0.000779699	0.00324037	0.809954	17620	0.980821	No
Esophagus-Mucosa	493	ZNF771	ENSG00000179965.11	16	30407297	30431108	0.000240247	0.00277436	0.93103	17620	0.995802	No
Esophagus-Mucosa	493	DCTPP1	ENSG00000179958.8	16	30423619	30424533	-0.00171786	0.00195835	0.380826	17620	0.896128	No
Esophagus-Mucosa	493	SEPHS2	ENSG00000179918.18	16	30443631	30446181	-0.00192792	0.00193856	0.320484	17620	0.873766	No
Esophagus-Mucosa	493	ITGAL	ENSG00000005844.17	16	30472658	30523185	-0.0111248	0.00448987	0.0135703	17620	0.567637	No
Esophagus-Mucosa	493	ZNF768	ENSG00000169957.9	16	30524001	30526821	0.00364477	0.00183564	0.0476623	17620	0.67587	No
Esophagus-Mucosa	493	ZNF747	ENSG00000169955.7	16	30530367	30534751	0.000872573	0.00168009	0.603754	17620	0.941866	No
Esophagus-Mucosa	493	ZNF764	ENSG00000169951.9	16	30553764	30558498	0.0022369	0.0023461	0.340848	17620	0.881366	No
Esophagus-Mucosa	493	ZNF688	ENSG00000229809.8	16	30569346	30572734	0.000558682	0.00200362	0.780493	17620	0.976378	No
Esophagus-Mucosa	493	ZNF785	ENSG00000197162.9	16	30573740	30585771	0.00182335	0.00190464	0.338898	17620	0.879829	No
Esophagus-Mucosa	493	ZNF689	ENSG00000156853.12	16	30602558	30624012	0.00552401	0.00226433	0.0150725	17620	0.567637	No
Esophagus-Mucosa	493	PRR14	ENSG00000156858.11	16	30650729	30656440	2.67106e-05	0.00118359	0.982005	17620	0.999515	No
Esophagus-Mucosa	493	FBRS	ENSG00000156860.15	16	30658431	30670814	0.00262475	0.00145151	0.0711998	17620	0.724144	No
Esophagus-Mucosa	493	SRCAP	ENSG00000080603.16	16	30699141	30741409	0.00114891	0.00125969	0.362205	17620	0.890243	No
Esophagus-Mucosa	493	TMEM265	ENSG00000281991.1	16	30741741	30744281	0.00139793	0.00233768	0.550129	17620	0.935927	No
Esophagus-Mucosa	493	PHKG2	ENSG00000156873.15	16	30748270	30761176	-0.000574066	0.00163477	0.725625	17620	0.963446	No
Esophagus-Mucosa	493	CCDC189	ENSG00000196118.11	16	30761198	30762710	-0.00359732	0.00488177	0.461558	17620	0.915399	No
Esophagus-Mucosa	493	RNF40	ENSG00000103549.21	16	30763118	30776307	-0.000960977	0.0015242	0.528687	17620	0.934501	No
Esophagus-Mucosa	493	ZNF629	ENSG00000102870.5	16	30778449	30787202	0.00386663	0.0020113	0.0551521	17620	0.693513	No
Esophagus-Mucosa	493	RP11-2C24.7	ENSG00000274678.1	16	30821513	30821884	0.00163445	0.0125548	0.896476	17620	0.990016	No
Esophagus-Mucosa	493	BCL7C	ENSG00000099385.11	16	30833626	30894547	0.00237639	0.00154641	0.125035	17620	0.774924	No
Esophagus-Mucosa	493	CTF1	ENSG00000150281.6	16	30896607	30903560	0.00356445	0.00322556	0.269695	17620	0.854899	No
Esophagus-Mucosa	493	FBXL19	ENSG00000099364.16	16	30924097	30948783	-0.00101932	0.00156759	0.515847	17620	0.931398	No
Esophagus-Mucosa	493	ORAI3	ENSG00000175938.6	16	30949066	30956461	-0.000323569	0.00204505	0.874351	17620	0.987885	No
Esophagus-Mucosa	493	RP11-1072A3.4	ENSG00000275263.1	16	30956872	30957199	0.019777	0.013252	0.13627	17620	0.782388	No
Esophagus-Mucosa	493	SETD1A	ENSG00000099381.17	16	30957294	30984629	0.000911259	0.00156726	0.561227	17620	0.935927	No
Esophagus-Mucosa	493	HSD3B7	ENSG00000099377.13	16	30988271	30989152	-0.00116226	0.00366122	0.751043	17620	0.969791	No
Esophagus-Mucosa	493	STX1B	ENSG00000099365.10	16	30989256	31010661	0.000498918	0.00363271	0.89082	17620	0.990016	No
Esophagus-Mucosa	493	STX4	ENSG00000103496.14	16	31032889	31042975	0.000548595	0.00132505	0.67905	17620	0.955378	No
Esophagus-Mucosa	493	RP11-196G11.2	ENSG00000260911.2	16	31043150	31049868	0.00283989	0.00774098	0.713885	17620	0.961505	No
Esophagus-Mucosa	493	RP11-196G11.6	ENSG00000232748.3	16	31056460	31062803	-0.0186394	0.00689744	0.00713338	17620	0.544113	No
Esophagus-Mucosa	493	ZNF668	ENSG00000167394.12	16	31063813	31074320	0.00232335	0.00242027	0.337571	17620	0.879436	No
Esophagus-Mucosa	493	ZNF646	ENSG00000167395.10	16	31074422	31084118	0.00424094	0.00187341	0.0240438	17620	0.623066	No
Esophagus-Mucosa	493	PRSS53	ENSG00000151006.7	16	31084197	31088963	-0.00442226	0.00258325	0.0875743	17620	0.754284	No
Esophagus-Mucosa	493	VKORC1	ENSG00000167397.14	16	31090842	31095980	-0.00304076	0.0015718	0.0536412	17620	0.689393	No
Esophagus-Mucosa	493	BCKDK	ENSG00000103507.13	16	31106107	31112791	-0.00452753	0.00150795	0.00282069	17620	0.454539	No
Esophagus-Mucosa	493	KAT8	ENSG00000103510.19	16	31115754	31131393	0.00114567	0.00137027	0.403526	17620	0.902643	No
Esophagus-Mucosa	493	PRSS8	ENSG00000052344.15	16	31131605	31135762	0.00404273	0.00336671	0.230434	17620	0.840951	No
Esophagus-Mucosa	493	PRSS36	ENSG00000178226.10	16	31138925	31150094	0.00147258	0.00395852	0.710057	17620	0.961041	No
Esophagus-Mucosa	493	FUS	ENSG00000089280.18	16	31180110	31194871	-0.00266286	0.00222833	0.232686	17620	0.840951	No
Esophagus-Mucosa	493	PYCARD	ENSG00000103490.13	16	31201485	31202459	-6.07946e-05	0.00286376	0.983072	17620	0.999515	No
Esophagus-Mucosa	493	ITGAM	ENSG00000169896.16	16	31259990	31332892	-0.00165795	0.00394991	0.674864	17620	0.954546	No
Esophagus-Mucosa	493	ITGAX	ENSG00000140678.16	16	31355134	31382997	0.00289279	0.00536586	0.590066	17620	0.940877	No
Esophagus-Mucosa	493	ITGAD	ENSG00000156886.11	16	31393312	31426505	-0.0051104	0.0150897	0.735011	17620	0.965581	No
Esophagus-Mucosa	493	COX6A2	ENSG00000156885.5	16	31427731	31428151	-0.0132822	0.0129809	0.306733	17620	0.867841	No
Esophagus-Mucosa	493	ZNF843	ENSG00000176723.9	16	31432593	31443160	0.00140444	0.00576638	0.807681	17620	0.980821	No
Esophagus-Mucosa	493	RP11-452L6.1	ENSG00000261474.1	16	31449535	31453493	0.00166795	0.00424195	0.694346	17620	0.957431	No
Esophagus-Mucosa	493	ARMC5	ENSG00000140691.16	16	31459737	31467166	0.00240807	0.00238421	0.31301	17620	0.870354	No
Esophagus-Mucosa	493	TGFB1I1	ENSG00000140682.18	16	31472109	31477960	0.00561104	0.00222379	0.0119579	17620	0.564329	No
Esophagus-Mucosa	493	SLC5A2	ENSG00000140675.12	16	31483002	31489338	-0.00824728	0.0112578	0.464179	17620	0.916499	No
Esophagus-Mucosa	493	C16orf58	ENSG00000140688.16	16	31489471	31509309	0.00144622	0.00132426	0.27535	17620	0.857417	No
Esophagus-Mucosa	493	CTD-2358C21.5	ENSG00000276867.1	16	31704728	31705260	-0.000199823	0.0125295	0.987283	17620	0.99977	No
Esophagus-Mucosa	493	ZNF720	ENSG00000197302.10	16	31713229	31794869	-0.000679291	0.00172714	0.694274	17620	0.957431	No
Esophagus-Mucosa	493	ZNF267	ENSG00000185947.14	16	31873758	31917357	0.00104628	0.0031343	0.738667	17620	0.966511	No
Esophagus-Mucosa	493	TP53TG3D	ENSG00000205456.11	16	32252719	32255922	-0.00141522	0.0195704	0.942382	17620	0.996326	No
Esophagus-Mucosa	493	RP11-56L13.1	ENSG00000260402.1	16	32262827	32265514	0.0114848	0.0178103	0.519343	17620	0.932853	No
Esophagus-Mucosa	493	RP11-989E6.3	ENSG00000214614.2	16	32885194	32888874	0.0186105	0.0241657	0.441615	17620	0.910727	No
Esophagus-Mucosa	493	IGHV3OR16-13	ENSG00000271178.1	16	33827214	33827661	-0.000775569	0.0126487	0.951133	17620	0.997424	No
Esophagus-Mucosa	493	RP11-14K3.7	ENSG00000259791.1	16	35640029	35640582	0.0117478	0.0149978	0.433844	17620	0.909604	No
Esophagus-Mucosa	493	SHCBP1	ENSG00000171241.8	16	46580554	46621626	0.00349792	0.00387037	0.36658	17620	0.890976	No
Esophagus-Mucosa	493	RP11-46D6.1	ENSG00000261512.2	16	46622861	46624451	0.000885868	0.00670206	0.894899	17620	0.990016	No
Esophagus-Mucosa	493	VPS35	ENSG00000069329.16	16	46656132	46689194	0.000408887	0.00129638	0.752593	17620	0.970318	No
Esophagus-Mucosa	493	ORC6	ENSG00000091651.8	16	46689643	46698394	0.00260409	0.00289789	0.369316	17620	0.892013	No
Esophagus-Mucosa	493	C16orf87	ENSG00000155330.9	16	46796607	46831411	-0.00179817	0.00239108	0.452407	17620	0.913436	No
Esophagus-Mucosa	493	GPT2	ENSG00000166123.13	16	46884378	46931297	-0.00182121	0.00339223	0.591606	17620	0.940877	No
Esophagus-Mucosa	493	DNAJA2	ENSG00000069345.11	16	46955362	46973788	-0.00145924	0.00111658	0.191891	17620	0.824083	No
Esophagus-Mucosa	493	NETO2	ENSG00000171208.9	16	47077703	47143997	-0.00235551	0.00533689	0.659151	17620	0.952117	No
Esophagus-Mucosa	493	ITFG1	ENSG00000129636.12	16	47154387	47464149	-0.00132679	0.00127771	0.299614	17620	0.866837	No
Esophagus-Mucosa	493	PHKB	ENSG00000102893.15	16	47461275	47701523	5.00529e-05	0.00146258	0.972714	17620	0.998786	No
Esophagus-Mucosa	493	ABCC11	ENSG00000121270.15	16	48166910	48247568	0.00105155	0.010155	0.917571	17620	0.992973	No
Esophagus-Mucosa	493	LONP2	ENSG00000102910.13	16	48244296	48357349	0.0010518	0.00123834	0.396111	17620	0.899916	No
Esophagus-Mucosa	493	SIAH1	ENSG00000196470.11	16	48360531	48448402	0.000740873	0.00211381	0.726126	17620	0.963455	No
Esophagus-Mucosa	493	N4BP1	ENSG00000102921.7	16	48538726	48610209	0.00294297	0.00163615	0.0727047	17620	0.725947	No
Esophagus-Mucosa	493	RP11-42I10.1	ENSG00000260086.2	16	48623436	48744921	0.00880423	0.0139914	0.529483	17620	0.934669	No
Esophagus-Mucosa	493	CBLN1	ENSG00000102924.11	16	49277917	49281831	-0.0199778	0.0136844	0.144985	17620	0.787925	No
Esophagus-Mucosa	493	ZNF423	ENSG00000102935.11	16	49487524	49857919	-0.00261623	0.00288179	0.364421	17620	0.890243	No
Esophagus-Mucosa	493	CNEP1R1	ENSG00000205423.11	16	50024410	50037088	0.00192622	0.00174117	0.26917	17620	0.854899	No
Esophagus-Mucosa	493	HEATR3	ENSG00000155393.12	16	50065941	50106387	-0.000872112	0.00234099	0.709658	17620	0.961041	No
Esophagus-Mucosa	493	PAPD5	ENSG00000121274.12	16	50152918	50235310	0.000829058	0.00204885	0.685921	17620	0.956681	No
Esophagus-Mucosa	493	ADCY7	ENSG00000121281.12	16	50246137	50313036	-0.000893726	0.00295585	0.762512	17620	0.971943	No
Esophagus-Mucosa	493	BRD7	ENSG00000166164.15	16	50313487	50368934	-0.000928229	0.00127724	0.467743	17620	0.918118	No
Esophagus-Mucosa	493	LINC02178	ENSG00000261092.1	16	50390916	50395133	-0.00481227	0.00578631	0.40602	17620	0.903064	No
Esophagus-Mucosa	493	NKD1	ENSG00000140807.6	16	50548330	50649249	-0.00698092	0.00409186	0.0886575	17620	0.754284	No
Esophagus-Mucosa	493	SNX20	ENSG00000167208.14	16	50671640	50681353	0.000710945	0.00428087	0.868169	17620	0.986751	No
Esophagus-Mucosa	493	NOD2	ENSG00000167207.11	16	50693603	50733077	0.00475141	0.00369024	0.198531	17620	0.829536	No
Esophagus-Mucosa	493	CYLD	ENSG00000083799.17	16	50742050	50801935	0.00159457	0.00174169	0.360381	17620	0.889979	No
Esophagus-Mucosa	493	SALL1	ENSG00000103449.11	16	51135975	51151367	0.00319611	0.007791	0.681823	17620	0.956202	No
Esophagus-Mucosa	493	TOX3	ENSG00000103460.16	16	52438005	52547802	0.00561265	0.0102578	0.58453	17620	0.940672	No
Esophagus-Mucosa	493	RP11-467J12.4	ENSG00000277639.2	16	53035690	53052873	0.00593746	0.00640277	0.354232	17620	0.887857	No
Esophagus-Mucosa	493	CHD9	ENSG00000177200.16	16	53055033	53329150	0.00170415	0.00148847	0.252831	17620	0.849275	No
Esophagus-Mucosa	493	RP11-44F14.2	ENSG00000261804.1	16	53373493	53384745	-0.0118673	0.00732958	0.106096	17620	0.761713	No
Esophagus-Mucosa	493	RP11-44F14.8	ENSG00000262714.1	16	53386944	53389085	-0.013486	0.00719337	0.061442	17620	0.703146	No
Esophagus-Mucosa	493	RBL2	ENSG00000103479.15	16	53433977	53491039	-0.00170654	0.00183451	0.35272	17620	0.887449	No
Esophagus-Mucosa	493	AKTIP	ENSG00000166971.16	16	53491650	53504411	-0.00254544	0.00216722	0.240781	17620	0.844207	No
Esophagus-Mucosa	493	RPGRIP1L	ENSG00000103494.12	16	53597683	53703938	-0.00733386	0.00250523	0.00358334	17620	0.467692	No
Esophagus-Mucosa	493	FTO	ENSG00000140718.20	16	53701692	54158512	-0.00385631	0.00141999	0.00685598	17620	0.5403	No
Esophagus-Mucosa	493	IRX3	ENSG00000177508.11	16	54283304	54286763	0.00277174	0.00374139	0.459165	17620	0.915032	No
Esophagus-Mucosa	493	RP11-434E6.4	ENSG00000277559.1	16	54290965	54292422	0.00619282	0.00389236	0.112276	17620	0.767714	No
Esophagus-Mucosa	493	CRNDE	ENSG00000245694.9	16	54845189	54929189	0.00716907	0.00243454	0.00339223	17620	0.459778	No
Esophagus-Mucosa	493	IRX5	ENSG00000176842.14	16	54930862	54934485	-0.00296999	0.00505645	0.557239	17620	0.935927	No
Esophagus-Mucosa	493	IRX6	ENSG00000159387.7	16	55323760	55330760	-0.0145292	0.0119529	0.224771	17620	0.840014	No
Esophagus-Mucosa	493	MMP2	ENSG00000087245.12	16	55389700	55506691	-0.00337412	0.00444514	0.448198	17620	0.91108	No
Esophagus-Mucosa	493	RP11-212I21.2	ENSG00000260135.6	16	55426797	55462297	0.0154449	0.019441	0.427334	17620	0.907378	No
Esophagus-Mucosa	493	LPCAT2	ENSG00000087253.12	16	55508998	55586670	0.00332866	0.00224919	0.139558	17620	0.785506	No
Esophagus-Mucosa	493	RP11-212I21.4	ENSG00000261997.1	16	55538200	55541837	-0.00190471	0.00609874	0.754942	17620	0.970318	No
Esophagus-Mucosa	493	CAPNS2	ENSG00000256812.1	16	55566672	55567687	0.00531235	0.00358853	0.139444	17620	0.785506	No
Esophagus-Mucosa	493	SLC6A2	ENSG00000103546.18	16	55655604	55703791	-0.0139258	0.0131132	0.288796	17620	0.864409	No
Esophagus-Mucosa	493	CES1	ENSG00000198848.12	16	55802851	55833337	0.0158994	0.0132479	0.230687	17620	0.840951	No
Esophagus-Mucosa	493	GNAO1	ENSG00000087258.14	16	56191347	56357457	-0.00378849	0.00460464	0.411065	17620	0.9042	No
Esophagus-Mucosa	493	AMFR	ENSG00000159461.14	16	56361452	56425538	-0.00211147	0.00180519	0.242726	17620	0.844553	No
Esophagus-Mucosa	493	NUDT21	ENSG00000167005.13	16	56429133	56452199	-0.0026224	0.00112391	0.0200529	17620	0.603933	No
Esophagus-Mucosa	493	OGFOD1	ENSG00000087263.16	16	56451490	56479100	-0.00230005	0.00156349	0.141931	17620	0.786915	No
Esophagus-Mucosa	493	BBS2	ENSG00000125124.11	16	56466836	56520283	0.00430415	0.00247621	0.0828287	17620	0.747582	No
Esophagus-Mucosa	493	MT4	ENSG00000102891.3	16	56565049	56568957	-0.000931745	0.0208891	0.964442	17620	0.998306	No
Esophagus-Mucosa	493	MT3	ENSG00000087250.8	16	56589074	56591088	0.000764019	0.0109903	0.944607	17620	0.996811	No
Esophagus-Mucosa	493	MT2A	ENSG00000125148.6	16	56608199	56609497	0.00873231	0.00578864	0.132091	17620	0.779622	No
Esophagus-Mucosa	493	MT1E	ENSG00000169715.14	16	56625475	56627112	0.0164657	0.0098325	0.0946723	17620	0.754284	No
Esophagus-Mucosa	493	MT1M	ENSG00000205364.3	16	56632233	56633986	0.0176801	0.00779431	0.0237604	17620	0.623066	No
Esophagus-Mucosa	493	MT1A	ENSG00000205362.11	16	56638666	56640087	0.0161625	0.0117163	0.168397	17620	0.809673	No
Esophagus-Mucosa	493	MT1F	ENSG00000198417.6	16	56657694	56660698	0.000918418	0.00749983	0.902588	17620	0.990755	No
Esophagus-Mucosa	493	MT1G	ENSG00000125144.13	16	56666731	56668065	0.0141057	0.0130526	0.280393	17620	0.859371	No
Esophagus-Mucosa	493	MT1H	ENSG00000205358.3	16	56669814	56671129	0.00849079	0.0161575	0.599481	17620	0.941477	No
Esophagus-Mucosa	493	MT1X	ENSG00000187193.8	16	56682424	56684196	0.00329214	0.005079	0.51718	17620	0.931943	No
Esophagus-Mucosa	493	NUP93	ENSG00000102900.12	16	56730105	56850286	-0.000661394	0.00147527	0.654129	17620	0.952117	No
Esophagus-Mucosa	493	HERPUD1	ENSG00000051108.14	16	56932048	56944863	0.000750017	0.00323221	0.816604	17620	0.980954	No
Esophagus-Mucosa	493	CETP	ENSG00000087237.10	16	56961850	56983845	0.025774	0.00975165	0.00849033	17620	0.545014	No
Esophagus-Mucosa	493	NLRC5	ENSG00000140853.15	16	56989485	57083531	0.00520417	0.00340928	0.127564	17620	0.779363	No
Esophagus-Mucosa	493	CPNE2	ENSG00000140848.16	16	57092537	57148367	-0.00424649	0.00253427	0.094475	17620	0.754284	No
Esophagus-Mucosa	493	FAM192A	ENSG00000172775.16	16	57152466	57186116	-0.000383938	0.00104289	0.712927	17620	0.961409	No
Esophagus-Mucosa	493	RSPRY1	ENSG00000159579.13	16	57186137	57240475	0.00123347	0.00134571	0.359826	17620	0.889765	No
Esophagus-Mucosa	493	ARL2BP	ENSG00000102931.7	16	57245098	57248643	0.0015489	0.00426303	0.716518	17620	0.962023	No
Esophagus-Mucosa	493	PLLP	ENSG00000102934.9	16	57249039	57284687	0.00510151	0.00248056	0.0402751	17620	0.656374	No
Esophagus-Mucosa	493	CCL22	ENSG00000102962.4	16	57358772	57366190	-0.00719845	0.0099771	0.470962	17620	0.918472	No
Esophagus-Mucosa	493	CX3CL1	ENSG00000006210.6	16	57372458	57385048	0.00648133	0.00403272	0.108684	17620	0.763563	No
Esophagus-Mucosa	493	CCL17	ENSG00000102970.10	16	57404767	57416062	-0.00449342	0.00849183	0.596953	17620	0.941477	No
Esophagus-Mucosa	493	CIAPIN1	ENSG00000005194.14	16	57428169	57447436	-0.000846507	0.00136031	0.534051	17620	0.935146	No
Esophagus-Mucosa	493	COQ9	ENSG00000088682.13	16	57447529	57461275	-0.000205209	0.00121794	0.866272	17620	0.986607	No
Esophagus-Mucosa	493	POLR2C	ENSG00000102978.12	16	57462387	57471921	0.000478749	0.00113005	0.672012	17620	0.953333	No
Esophagus-Mucosa	493	DOK4	ENSG00000125170.10	16	57472011	57487327	0.00353902	0.00176452	0.0454643	17620	0.671514	No
Esophagus-Mucosa	493	CCDC102A	ENSG00000135736.5	16	57512178	57536599	0.00139566	0.00239509	0.560364	17620	0.935927	No
Esophagus-Mucosa	493	ADGRG5	ENSG00000159618.15	16	57542421	57591681	-0.00863651	0.00511697	0.0921086	17620	0.754284	No
Esophagus-Mucosa	493	ADGRG1	ENSG00000205336.11	16	57610652	57665580	0.00356645	0.00184495	0.0538246	17620	0.689515	No
Esophagus-Mucosa	493	ADGRG3	ENSG00000182885.16	16	57668187	57689378	0.0086965	0.00683426	0.203828	17620	0.831267	No
Esophagus-Mucosa	493	KATNB1	ENSG00000140854.12	16	57735730	57757250	-0.00283796	0.00157542	0.0722801	17620	0.725137	No
Esophagus-Mucosa	493	KIFC3	ENSG00000140859.15	16	57758217	57863053	-0.00226038	0.0033382	0.498659	17620	0.92609	No
Esophagus-Mucosa	493	CTD-2600O9.1	ENSG00000187185.4	16	57798283	57816946	0.0176432	0.013317	0.185858	17620	0.819841	No
Esophagus-Mucosa	493	TEPP	ENSG00000159648.11	16	57976435	57987571	-0.00359503	0.00990506	0.716806	17620	0.962023	No
Esophagus-Mucosa	493	ZNF319	ENSG00000166188.2	16	57994668	58000453	0.00255586	0.00238853	0.285142	17620	0.862471	No
Esophagus-Mucosa	493	USB1	ENSG00000103005.11	16	58001373	58021618	-0.00383704	0.00171228	0.0254979	17620	0.632779	No
Esophagus-Mucosa	493	MMP15	ENSG00000102996.4	16	58025566	58046901	0.00214412	0.00284799	0.451913	17620	0.913436	No
Esophagus-Mucosa	493	CFAP20	ENSG00000070761.7	16	58113588	58129450	0.00065961	0.00150434	0.661245	17620	0.952801	No
Esophagus-Mucosa	493	CSNK2A2	ENSG00000070770.8	16	58157907	58197920	0.000924418	0.00112301	0.410832	17620	0.9042	No
Esophagus-Mucosa	493	CCDC113	ENSG00000103021.9	16	58231157	58283836	-0.00449018	0.00384477	0.243451	17620	0.844574	No
Esophagus-Mucosa	493	GINS3	ENSG00000181938.13	16	58295080	58406144	0.00136316	0.00244585	0.577563	17620	0.938893	No
Esophagus-Mucosa	493	NDRG4	ENSG00000103034.14	16	58462846	58513628	0.00959546	0.00495559	0.0534299	17620	0.688686	No
Esophagus-Mucosa	493	SETD6	ENSG00000103037.11	16	58515479	58521181	-0.00282778	0.00166518	0.0901341	17620	0.754284	No
Esophagus-Mucosa	493	CNOT1	ENSG00000125107.17	16	58521183	58629886	0.00218922	0.00177328	0.21761	17620	0.83709	No
Esophagus-Mucosa	493	SLC38A7	ENSG00000103042.8	16	58665109	58685104	-0.0011599	0.00180242	0.5202	17620	0.933028	No
Esophagus-Mucosa	493	GOT2	ENSG00000125166.12	16	58707131	58734357	-0.00125084	0.0018237	0.493124	17620	0.925546	No
Esophagus-Mucosa	493	CDH8	ENSG00000150394.13	16	61647242	62037035	0.00225942	0.012939	0.861453	17620	0.985943	No
Esophagus-Mucosa	493	RP11-368L12.1	ENSG00000260658.5	16	63314264	63618046	0.0097799	0.00811994	0.229028	17620	0.840014	No
Esophagus-Mucosa	493	CDH11	ENSG00000140937.13	16	64943753	65126112	-0.00299706	0.00372232	0.421134	17620	0.905929	No
Esophagus-Mucosa	493	CDH5	ENSG00000179776.17	16	66366622	66404786	-0.00130742	0.00289555	0.651817	17620	0.951435	No
Esophagus-Mucosa	493	LINC00920	ENSG00000246898.1	16	66408524	66412135	0.00655148	0.00857678	0.445332	17620	0.910862	No
Esophagus-Mucosa	493	BEAN1	ENSG00000166546.13	16	66427297	66493529	0.0153432	0.00759751	0.0440002	17620	0.667678	No
Esophagus-Mucosa	493	TK2	ENSG00000166548.15	16	66508003	66552544	0.00493307	0.00195713	0.0120459	17620	0.564329	No
Esophagus-Mucosa	493	CKLF	ENSG00000217555.12	16	66552563	66566251	0.000919116	0.00277992	0.741074	17620	0.967549	No
Esophagus-Mucosa	493	CMTM1	ENSG00000089505.17	16	66566393	66579137	0.00422079	0.0057196	0.460912	17620	0.915399	No
Esophagus-Mucosa	493	CMTM2	ENSG00000140932.9	16	66579448	66588275	0.00189917	0.0109263	0.862085	17620	0.985943	No
Esophagus-Mucosa	493	CMTM3	ENSG00000140931.19	16	66603874	66613892	-0.00147564	0.00230503	0.522366	17620	0.933031	No
Esophagus-Mucosa	493	CMTM4	ENSG00000183723.12	16	66614750	66696707	0.00268735	0.00283387	0.343464	17620	0.882496	No
Esophagus-Mucosa	493	DYNC1LI2	ENSG00000135720.12	16	66720893	66751751	0.00127436	0.00132667	0.337262	17620	0.879436	No
Esophagus-Mucosa	493	RP11-61A14.4	ENSG00000246777.1	16	66751799	66754740	-0.000316735	0.012045	0.979032	17620	0.999206	No
Esophagus-Mucosa	493	NAE1	ENSG00000159593.14	16	66802875	66873256	0.000235988	0.00150047	0.875095	17620	0.988203	No
Esophagus-Mucosa	493	PDP2	ENSG00000172840.6	16	66878589	66895754	0.00353707	0.00252397	0.161755	17620	0.806945	No
Esophagus-Mucosa	493	CDH16	ENSG00000166589.12	16	66908122	66918984	0.010625	0.00795975	0.182573	17620	0.819382	No
Esophagus-Mucosa	493	RRAD	ENSG00000166592.11	16	66921679	66925644	0.00623276	0.00737757	0.398637	17620	0.900743	No
Esophagus-Mucosa	493	FAM96B	ENSG00000166595.11	16	66932055	66934400	-0.000550364	0.00207829	0.791267	17620	0.978166	No
Esophagus-Mucosa	493	CES2	ENSG00000172831.11	16	66934444	66944659	0.00158386	0.00298258	0.595644	17620	0.94142	No
Esophagus-Mucosa	493	CES3	ENSG00000172828.12	16	66961237	66975148	0.00756972	0.0067503	0.262693	17620	0.853085	No
Esophagus-Mucosa	493	CES4A	ENSG00000172824.14	16	66988589	67009758	0.00130443	0.00296755	0.660455	17620	0.952392	No
Esophagus-Mucosa	493	CBFB	ENSG00000067955.13	16	67029116	67101058	-0.00083326	0.00137069	0.543539	17620	0.935927	No
Esophagus-Mucosa	493	C16orf70	ENSG00000125149.11	16	67109958	67148104	0.00022663	0.00198068	0.908953	17620	0.991162	No
Esophagus-Mucosa	493	B3GNT9	ENSG00000237172.3	16	67148540	67151214	-0.00111528	0.00252507	0.658922	17620	0.952117	No
Esophagus-Mucosa	493	TRADD	ENSG00000102871.15	16	67154180	67160298	0.000448303	0.00169149	0.791098	17620	0.978166	No
Esophagus-Mucosa	493	FBXL8	ENSG00000135722.8	16	67161120	67164570	0.000754178	0.00245316	0.758651	17620	0.970553	No
Esophagus-Mucosa	493	HSF4	ENSG00000102878.16	16	67164743	67169945	-0.000490649	0.00241068	0.838807	17620	0.983164	No
Esophagus-Mucosa	493	NOL3	ENSG00000140939.14	16	67170154	67175601	-0.000222066	0.00217472	0.918711	17620	0.993584	No
Esophagus-Mucosa	493	KIAA0895L	ENSG00000196123.12	16	67175736	67184040	-0.00308564	0.00188549	0.102399	17620	0.761713	No
Esophagus-Mucosa	493	EXOC3L1	ENSG00000179044.15	16	67184366	67190204	0.00231669	0.00324346	0.475418	17620	0.919558	No
Esophagus-Mucosa	493	E2F4	ENSG00000205250.8	16	67192169	67198918	-0.000558885	0.00103795	0.590518	17620	0.940877	No
Esophagus-Mucosa	493	ELMO3	ENSG00000102890.14	16	67199111	67204029	-0.00053371	0.00187128	0.775608	17620	0.97502	No
Esophagus-Mucosa	493	LRRC29	ENSG00000125122.15	16	67207139	67227048	-0.00189315	0.00361509	0.600748	17620	0.941734	No
Esophagus-Mucosa	493	TMEM208	ENSG00000168701.18	16	67227113	67229278	-0.000456799	0.00145381	0.753502	17620	0.970318	No
Esophagus-Mucosa	493	FHOD1	ENSG00000135723.13	16	67229389	67247658	0.00227729	0.00208835	0.276063	17620	0.857501	No
Esophagus-Mucosa	493	SLC9A5	ENSG00000135740.16	16	67246915	67272190	0.00428511	0.00382771	0.263499	17620	0.853085	No
Esophagus-Mucosa	493	PLEKHG4	ENSG00000196155.12	16	67277510	67289432	-0.003734	0.00377123	0.32262	17620	0.873874	No
Esophagus-Mucosa	493	LRRC36	ENSG00000159708.17	16	67326798	67385203	9.22704e-06	0.0129855	0.999433	17620	0.999825	No
Esophagus-Mucosa	493	TPPP3	ENSG00000159713.10	16	67389809	67393535	-0.0099178	0.011257	0.378748	17620	0.896128	No
Esophagus-Mucosa	493	ZDHHC1	ENSG00000159714.10	16	67394419	67416474	-0.0015247	0.0020883	0.465682	17620	0.917411	No
Esophagus-Mucosa	493	HSD11B2	ENSG00000176387.6	16	67430652	67437553	-0.00560259	0.00460407	0.22426	17620	0.839932	No
Esophagus-Mucosa	493	RP11-297D21.2	ENSG00000261320.1	16	67430780	67431006	-0.00394664	0.0123366	0.749176	17620	0.96954	No
Esophagus-Mucosa	493	ATP6V0D1	ENSG00000159720.11	16	67438019	67481237	-0.000791346	0.00151826	0.602458	17620	0.941866	No
Esophagus-Mucosa	493	FAM65A	ENSG00000039523.19	16	67518418	67546788	0.000457335	0.0020168	0.820706	17620	0.980995	No
Esophagus-Mucosa	493	CTD-2012K14.6	ENSG00000261386.2	16	67549214	67563958	-0.000164811	0.00810621	0.983788	17620	0.999515	No
Esophagus-Mucosa	493	CTCF	ENSG00000102974.14	16	67562407	67639183	-0.00133287	0.0012902	0.3021	17620	0.866837	No
Esophagus-Mucosa	493	CARMIL2	ENSG00000159753.13	16	67644919	67657511	0.00124128	0.00398336	0.755469	17620	0.970318	No
Esophagus-Mucosa	493	ACD	ENSG00000102977.13	16	67657570	67660815	0.000696136	0.0017558	0.691932	17620	0.957323	No
Esophagus-Mucosa	493	PARD6A	ENSG00000102981.9	16	67660946	67662778	-0.00262041	0.00395532	0.507972	17620	0.929726	No
Esophagus-Mucosa	493	ENKD1	ENSG00000124074.11	16	67662945	67666764	-0.000339047	0.00183648	0.853608	17620	0.985169	No
Esophagus-Mucosa	493	C16orf86	ENSG00000159761.14	16	67666816	67668758	-0.0011077	0.00293475	0.706014	17620	0.959497	No
Esophagus-Mucosa	493	GFOD2	ENSG00000141098.12	16	67674531	67719421	-0.0011185	0.00233002	0.631423	17620	0.948022	No
Esophagus-Mucosa	493	RANBP10	ENSG00000141084.10	16	67723066	67806652	-0.000746322	0.00130716	0.568305	17620	0.935927	No
Esophagus-Mucosa	493	TSNAXIP1	ENSG00000102904.14	16	67806765	67832148	-0.00625543	0.00379379	0.0998434	17620	0.761713	No
Esophagus-Mucosa	493	CENPT	ENSG00000102901.12	16	67828157	67847811	-0.00392109	0.0014741	0.00808085	17620	0.545014	No
Esophagus-Mucosa	493	THAP11	ENSG00000168286.2	16	67842082	67844195	-0.000361423	0.00175004	0.836472	17620	0.98304	No
Esophagus-Mucosa	493	NUTF2	ENSG00000102898.11	16	67846732	67872567	-0.00178102	0.00147932	0.229216	17620	0.840014	No
Esophagus-Mucosa	493	EDC4	ENSG00000038358.14	16	67873023	67884503	0.00183651	0.00116067	0.114257	17620	0.770486	No
Esophagus-Mucosa	493	NRN1L	ENSG00000188038.7	16	67884805	67888855	-9.21134e-05	0.00497194	0.985227	17620	0.999579	No
Esophagus-Mucosa	493	PSKH1	ENSG00000159792.9	16	67893272	67929491	0.00245615	0.00214724	0.253261	17620	0.84946	No
Esophagus-Mucosa	493	CTRL	ENSG00000141086.17	16	67929679	67932414	-0.00284578	0.00419119	0.497477	17620	0.92609	No
Esophagus-Mucosa	493	PSMB10	ENSG00000205220.11	16	67934502	67937087	0.00144284	0.00241386	0.550307	17620	0.935927	No
Esophagus-Mucosa	493	LCAT	ENSG00000213398.7	16	67939750	67943473	-0.00546829	0.00259049	0.0353064	17620	0.655664	No
Esophagus-Mucosa	493	SLC12A4	ENSG00000124067.16	16	67943626	67969601	-0.00166763	0.00227323	0.463562	17620	0.916301	No
Esophagus-Mucosa	493	DPEP3	ENSG00000141096.4	16	67975663	67980829	-0.00328912	0.0150728	0.827356	17620	0.981843	No
Esophagus-Mucosa	493	DPEP2	ENSG00000167261.13	16	67987394	68000586	-0.00111797	0.00524023	0.831152	17620	0.981843	No
Esophagus-Mucosa	493	DUS2	ENSG00000167264.17	16	67987761	68079320	-0.00247972	0.0016423	0.131739	17620	0.779622	No
Esophagus-Mucosa	493	DDX28	ENSG00000182810.6	16	68021274	68022955	-0.00155688	0.00230956	0.500576	17620	0.926194	No
Esophagus-Mucosa	493	NFATC3	ENSG00000072736.18	16	68084751	68221284	-0.00228497	0.00206158	0.268274	17620	0.854791	No
Esophagus-Mucosa	493	ESRP2	ENSG00000103067.13	16	68229260	68238102	0.0017222	0.0019554	0.378907	17620	0.896128	No
Esophagus-Mucosa	493	PLA2G15	ENSG00000103066.12	16	68245304	68261062	0.0026965	0.00205148	0.189346	17620	0.822112	No
Esophagus-Mucosa	493	SLC7A6	ENSG00000103064.13	16	68264516	68301823	0.00168074	0.00261521	0.520746	17620	0.933031	No
Esophagus-Mucosa	493	SLC7A6OS	ENSG00000103061.12	16	68284503	68310945	0.00276752	0.00222327	0.213825	17620	0.834204	No
Esophagus-Mucosa	493	PRMT7	ENSG00000132600.16	16	68310974	68358324	-0.00171783	0.00191649	0.370526	17620	0.892636	No
Esophagus-Mucosa	493	SMPD3	ENSG00000103056.11	16	68358554	68448688	0.00468178	0.00630263	0.457956	17620	0.914869	No
Esophagus-Mucosa	493	ZFP90	ENSG00000184939.15	16	68530090	68576072	-0.00234762	0.00196943	0.23385	17620	0.840951	No
Esophagus-Mucosa	493	RP11-615I2.6	ENSG00000275383.1	16	68591382	68594424	-0.005315	0.0132367	0.688208	17620	0.957293	No
Esophagus-Mucosa	493	CDH3	ENSG00000062038.13	16	68636189	68722616	-0.00100502	0.00432091	0.816177	17620	0.980954	No
Esophagus-Mucosa	493	CDH1	ENSG00000039068.18	16	68737225	68835548	0.000730796	0.00217329	0.736823	17620	0.966099	No
Esophagus-Mucosa	493	TANGO6	ENSG00000103047.7	16	68843606	69085180	-0.00280562	0.00185831	0.131772	17620	0.779622	No
Esophagus-Mucosa	493	HAS3	ENSG00000103044.10	16	69105564	69117668	0.0116459	0.0050402	0.0212861	17620	0.613871	No
Esophagus-Mucosa	493	CHTF8	ENSG00000168802.12	16	69118010	69132514	0.000714838	0.00167087	0.668975	17620	0.953205	No
Esophagus-Mucosa	493	UTP4	ENSG00000141076.17	16	69131291	69231130	-0.00268229	0.00157992	0.0902168	17620	0.754284	No
Esophagus-Mucosa	493	SNTB2	ENSG00000168807.16	16	69187129	69309052	0.000798604	0.00160567	0.619164	17620	0.946176	No
Esophagus-Mucosa	493	VPS4A	ENSG00000132612.15	16	69311356	69326939	0.000438595	0.00111681	0.694703	17620	0.957523	No
Esophagus-Mucosa	493	COG8	ENSG00000213380.14	16	69320140	69339429	-0.001977	0.00120461	0.101423	17620	0.761713	No
Esophagus-Mucosa	493	PDF	ENSG00000258429.1	16	69328621	69330595	-0.00379073	0.00211605	0.0738683	17620	0.731109	No
Esophagus-Mucosa	493	NIP7	ENSG00000132603.13	16	69339584	69343111	-0.0037621	0.00168842	0.0263405	17620	0.638784	No
Esophagus-Mucosa	493	TMED6	ENSG00000157315.4	16	69343248	69351809	-0.00568864	0.00662121	0.390693	17620	0.896928	No
Esophagus-Mucosa	493	TERF2	ENSG00000132604.10	16	69355561	69408571	-0.0021271	0.00135991	0.118456	17620	0.771686	No
Esophagus-Mucosa	493	CYB5B	ENSG00000103018.16	16	69424525	69466266	-0.00158745	0.00148438	0.285418	17620	0.862471	No
Esophagus-Mucosa	493	NFAT5	ENSG00000102908.20	16	69565094	69704666	0.00303825	0.00223607	0.174877	17620	0.815233	No
Esophagus-Mucosa	493	NQO1	ENSG00000181019.12	16	69706996	69726951	0.0040928	0.00679263	0.547108	17620	0.935927	No
Esophagus-Mucosa	493	NOB1	ENSG00000141101.12	16	69741867	69754940	-0.000368599	0.00163891	0.822151	17620	0.981257	No
Esophagus-Mucosa	493	WWP2	ENSG00000198373.12	16	69762306	69941741	-3.28357e-05	0.00140423	0.981354	17620	0.999515	No
Esophagus-Mucosa	493	CLEC18A	ENSG00000157322.17	16	69950705	69964347	0.00114078	0.0137193	0.933766	17620	0.995872	No
Esophagus-Mucosa	493	PDPR	ENSG00000090857.13	16	70113626	70162537	0.00658048	0.00472748	0.164591	17620	0.809673	No
Esophagus-Mucosa	493	CLEC18C	ENSG00000157335.20	16	70173449	70187256	-0.0270474	0.0165559	0.10299	17620	0.761713	No
Esophagus-Mucosa	493	EXOSC6	ENSG00000223496.2	16	70246778	70251930	-3.19341e-05	0.00251068	0.989857	17620	0.999825	No
Esophagus-Mucosa	493	AARS	ENSG00000090861.15	16	70252295	70289543	0.000961643	0.00266953	0.718837	17620	0.96207	No
Esophagus-Mucosa	493	DDX19B	ENSG00000157349.16	16	70289663	70335283	-0.000136663	0.00145709	0.925315	17620	0.994764	No
Esophagus-Mucosa	493	DDX19A	ENSG00000168872.16	16	70346829	70373383	-0.00209917	0.00114068	0.0663555	17620	0.712013	No
Esophagus-Mucosa	493	ST3GAL2	ENSG00000157350.12	16	70375978	70439237	-0.000979432	0.00196153	0.617786	17620	0.94611	No
Esophagus-Mucosa	493	FUK	ENSG00000157353.16	16	70454421	70480274	0.000942315	0.00162479	0.562217	17620	0.935927	No
Esophagus-Mucosa	493	COG4	ENSG00000103051.18	16	70480568	70523565	-0.0002921	0.00135516	0.829435	17620	0.981843	No
Esophagus-Mucosa	493	SF3B3	ENSG00000189091.12	16	70523788	70577670	-0.00149622	0.00157996	0.344126	17620	0.882496	No
Esophagus-Mucosa	493	IL34	ENSG00000157368.10	16	70579895	70660682	-0.00241522	0.00383442	0.529079	17620	0.934669	No
Esophagus-Mucosa	493	MTSS1L	ENSG00000132613.14	16	70661204	70686066	-0.00225258	0.0022661	0.320717	17620	0.873827	No
Esophagus-Mucosa	493	VAC14	ENSG00000103043.14	16	70687439	70801161	0.000134092	0.00113843	0.906287	17620	0.99099	No
Esophagus-Mucosa	493	CMTR2	ENSG00000180917.17	16	71281389	71289715	0.00161703	0.00230078	0.482516	17620	0.922218	No
Esophagus-Mucosa	493	CALB2	ENSG00000172137.18	16	71358713	71390438	-0.0078533	0.00767181	0.306523	17620	0.867841	No
Esophagus-Mucosa	493	ZNF23	ENSG00000167377.17	16	71447597	71463095	0.000776236	0.0021008	0.711925	17620	0.961146	No
Esophagus-Mucosa	493	ZNF19	ENSG00000157429.15	16	71465942	71565089	-0.000367042	0.00343078	0.914846	17620	0.992728	No
Esophagus-Mucosa	493	CHST4	ENSG00000140835.9	16	71525233	71538746	-0.00529659	0.0149912	0.724012	17620	0.963041	No
Esophagus-Mucosa	493	MARVELD3	ENSG00000140832.9	16	71626161	71642114	0.00816873	0.00356881	0.0225255	17620	0.621125	No
Esophagus-Mucosa	493	PHLPP2	ENSG00000040199.18	16	71644751	71724701	0.0014538	0.00247918	0.557885	17620	0.935927	No
Esophagus-Mucosa	493	AP1G1	ENSG00000166747.12	16	71729000	71809201	0.000396666	0.00120148	0.741436	17620	0.967549	No
Esophagus-Mucosa	493	ATXN1L	ENSG00000224470.7	16	71845991	71883210	0.000464297	0.00182788	0.799599	17620	0.978988	No
Esophagus-Mucosa	493	ZNF821	ENSG00000102984.14	16	71861776	71895248	0.00462242	0.00303085	0.1279	17620	0.779622	No
Esophagus-Mucosa	493	IST1	ENSG00000182149.20	16	71885233	71931199	0.000815415	0.00115155	0.479233	17620	0.921345	No
Esophagus-Mucosa	493	DHODH	ENSG00000102967.11	16	72008588	72027664	-0.00241996	0.00216275	0.26374	17620	0.853085	No
Esophagus-Mucosa	493	TXNL4B	ENSG00000140830.8	16	72044289	72094396	0.00120248	0.0019847	0.54489	17620	0.935927	No
Esophagus-Mucosa	493	HP	ENSG00000257017.8	16	72054592	72061055	-0.0195027	0.0117266	0.0969536	17620	0.758796	No
Esophagus-Mucosa	493	HPR	ENSG00000261701.6	16	72063224	72077246	0.00227407	0.0145455	0.875831	17620	0.988542	No
Esophagus-Mucosa	493	DHX38	ENSG00000140829.11	16	72093870	72112912	-0.000726907	0.00123531	0.55652	17620	0.935927	No
Esophagus-Mucosa	493	PMFBP1	ENSG00000118557.15	16	72112157	72176878	-0.00512471	0.00520599	0.32543	17620	0.874771	No
Esophagus-Mucosa	493	LINC01572	ENSG00000261008.6	16	72283301	72665009	0.00384087	0.00475091	0.41924	17620	0.905773	No
Esophagus-Mucosa	493	ZFHX3	ENSG00000140836.14	16	72782885	73059698	-0.000317383	0.00231741	0.891124	17620	0.990016	No
Esophagus-Mucosa	493	RP11-346C20.4	ENSG00000272250.1	16	73060245	73060469	0.0137933	0.0112747	0.221798	17620	0.838129	No
Esophagus-Mucosa	493	RP11-346C20.3	ENSG00000271009.2	16	73060760	73062316	0.00503551	0.00647647	0.437249	17620	0.909604	No
Esophagus-Mucosa	493	AC009120.11	ENSG00000275236.1	16	74289593	74291052	-0.00238266	0.0142615	0.867387	17620	0.986607	No
Esophagus-Mucosa	493	PSMD7	ENSG00000103035.10	16	74296775	74305738	-0.00194984	0.00162977	0.232145	17620	0.840951	No
Esophagus-Mucosa	493	AC009120.5	ENSG00000260884.1	16	74315146	74315634	0.00802578	0.00683706	0.241043	17620	0.844207	No
Esophagus-Mucosa	493	RP11-252A24.3	ENSG00000261079.1	16	74367462	74369826	0.0119639	0.00776164	0.123888	17620	0.774924	No
Esophagus-Mucosa	493	NPIPB15	ENSG00000196436.8	16	74377878	74392080	0.0553221	0.0346746	0.111279	17620	0.766614	No
Esophagus-Mucosa	493	CLEC18B	ENSG00000140839.11	16	74408270	74421953	-0.00939814	0.00886458	0.289601	17620	0.864409	No
Esophagus-Mucosa	493	GLG1	ENSG00000090863.11	16	74447427	74607144	-0.000745896	0.00124523	0.54946	17620	0.935927	No
Esophagus-Mucosa	493	RFWD3	ENSG00000168411.13	16	74621394	74666881	0.00113851	0.00180588	0.528708	17620	0.934501	No
Esophagus-Mucosa	493	MLKL	ENSG00000168404.12	16	74671855	74700960	-0.00281818	0.00251666	0.263365	17620	0.853085	No
Esophagus-Mucosa	493	FA2H	ENSG00000103089.8	16	74712955	74774831	0.0047248	0.0060168	0.432692	17620	0.909355	No
Esophagus-Mucosa	493	WDR59	ENSG00000103091.14	16	74871367	75000173	-0.0015223	0.00110032	0.167167	17620	0.809673	No
Esophagus-Mucosa	493	ZNRF1	ENSG00000186187.11	16	74999030	75110994	-0.00371854	0.00207268	0.0734434	17620	0.72894	No
Esophagus-Mucosa	493	LDHD	ENSG00000166816.13	16	75111860	75116771	-0.00138463	0.00488961	0.777165	17620	0.975354	No
Esophagus-Mucosa	493	ZFP1	ENSG00000184517.11	16	75148492	75172236	-0.000797484	0.00248076	0.747998	17620	0.96941	No
Esophagus-Mucosa	493	CTRB2	ENSG00000168928.12	16	75204096	75207185	-0.0091643	0.00924621	0.322126	17620	0.873874	No
Esophagus-Mucosa	493	CTRB1	ENSG00000168925.10	16	75219000	75224924	-0.0145865	0.00864238	0.0921143	17620	0.754284	No
Esophagus-Mucosa	493	BCAR1	ENSG00000050820.16	16	75228198	75268053	-0.00176771	0.00269242	0.511791	17620	0.930884	No
Esophagus-Mucosa	493	CFDP1	ENSG00000153774.8	16	75293698	75433485	-0.000215001	0.00190106	0.910003	17620	0.991343	No
Esophagus-Mucosa	493	RP11-77K12.9	ENSG00000274220.1	16	75433836	75436392	-0.00193202	0.0057393	0.736546	17620	0.966099	No
Esophagus-Mucosa	493	TMEM170A	ENSG00000166822.12	16	75443054	75465497	-0.000107659	0.00168708	0.949146	17620	0.997424	No
Esophagus-Mucosa	493	CHST6	ENSG00000183196.8	16	75472052	75495259	0.0102181	0.00808805	0.207084	17620	0.831924	No
Esophagus-Mucosa	493	CHST5	ENSG00000135702.14	16	75528535	75535247	0.000340074	0.00825732	0.967166	17620	0.998696	No
Esophagus-Mucosa	493	TMEM231	ENSG00000205084.10	16	75536744	75556286	-0.00121589	0.00274689	0.658227	17620	0.952117	No
Esophagus-Mucosa	493	GABARAPL2	ENSG00000034713.7	16	75566351	75577881	0.000545585	0.00142964	0.702913	17620	0.959093	No
Esophagus-Mucosa	493	ADAT1	ENSG00000065457.10	16	75596981	75623300	-0.00414912	0.00255632	0.10524	17620	0.761713	No
Esophagus-Mucosa	493	KARS	ENSG00000065427.14	16	75627474	75647679	-0.00130821	0.00129332	0.312293	17620	0.870354	No
Esophagus-Mucosa	493	TERF2IP	ENSG00000166848.5	16	75647786	75761872	0.00176124	0.00137175	0.199796	17620	0.829601	No
Esophagus-Mucosa	493	MON1B	ENSG00000103111.14	16	77190835	77202405	0.00145295	0.00140413	0.301309	17620	0.866837	No
Esophagus-Mucosa	493	SYCE1L	ENSG00000205078.5	16	77206441	77213005	0.00507952	0.00552068	0.357997	17620	0.888365	No
Esophagus-Mucosa	493	NUDT7	ENSG00000140876.11	16	77722492	77742260	0.00461603	0.00394885	0.243013	17620	0.844553	No
Esophagus-Mucosa	493	VAT1L	ENSG00000171724.2	16	77788530	77980107	-0.00309392	0.0113286	0.784891	17620	0.976904	No
Esophagus-Mucosa	493	WWOX	ENSG00000186153.16	16	78099413	79212667	0.00332698	0.0028929	0.250706	17620	0.848357	No
Esophagus-Mucosa	493	MAF	ENSG00000178573.6	16	79585843	79600714	-0.0069466	0.00346279	0.0454201	17620	0.671514	No
Esophagus-Mucosa	493	RP11-70D24.3	ENSG00000277214.1	16	79603572	79604177	-0.0115709	0.0128822	0.369535	17620	0.892013	No
Esophagus-Mucosa	493	RP11-70D24.2	ENSG00000278058.1	16	79605802	79606605	-0.00126156	0.00503361	0.802211	17620	0.979961	No
Esophagus-Mucosa	493	LINC01229	ENSG00000260876.5	16	79713836	79807922	0.00714956	0.0144737	0.621557	17620	0.946572	No
Esophagus-Mucosa	493	MAFTRR	ENSG00000261390.5	16	79715232	79770563	0.0228274	0.00993612	0.0220325	17620	0.6171	No
Esophagus-Mucosa	493	DYNLRB2	ENSG00000168589.14	16	80540957	80550760	-0.0117872	0.00923055	0.202241	17620	0.831267	No
Esophagus-Mucosa	493	CDYL2	ENSG00000166446.14	16	80597906	80804329	-0.00124993	0.00382507	0.743985	17620	0.968235	No
Esophagus-Mucosa	493	CMC2	ENSG00000103121.8	16	80966448	81001334	0.00558544	0.00168358	0.000978244	17620	0.415177	No
Esophagus-Mucosa	493	CENPN	ENSG00000166451.13	16	81006498	81033114	0.00439147	0.00261079	0.0932226	17620	0.754284	No
Esophagus-Mucosa	493	ATMIN	ENSG00000166454.9	16	81035847	81047358	-0.00117876	0.00144956	0.416523	17620	0.905143	No
Esophagus-Mucosa	493	C16orf46	ENSG00000166455.13	16	81053497	81077267	-0.00134539	0.00387076	0.728313	17620	0.964038	No
Esophagus-Mucosa	493	GCSH	ENSG00000140905.10	16	81081938	81096425	-0.00212784	0.0024065	0.377037	17620	0.896128	No
Esophagus-Mucosa	493	BCO1	ENSG00000135697.9	16	81238448	81291142	-0.00473083	0.00832435	0.570094	17620	0.935927	No
Esophagus-Mucosa	493	GAN	ENSG00000261609.5	16	81314952	81390884	-0.00183657	0.00271303	0.498773	17620	0.92609	No
Esophagus-Mucosa	493	CMIP	ENSG00000153815.16	16	81445170	81711762	-0.000764449	0.00185406	0.6803	17620	0.955816	No
Esophagus-Mucosa	493	PLCG2	ENSG00000197943.9	16	81779258	81962693	-0.000511728	0.00242246	0.832789	17620	0.98239	No
Esophagus-Mucosa	493	SDR42E1	ENSG00000184860.9	16	81989017	82011488	0.00263999	0.00289448	0.362194	17620	0.890243	No
Esophagus-Mucosa	493	HSD17B2	ENSG00000086696.10	16	82035004	82098534	0.0020868	0.00750144	0.780992	17620	0.976588	No
Esophagus-Mucosa	493	MPHOSPH6	ENSG00000135698.9	16	82147798	82170226	-0.00130775	0.00175308	0.456058	17620	0.914267	No
Esophagus-Mucosa	493	CDH13	ENSG00000140945.16	16	82626803	83800640	0.00343895	0.00451253	0.446388	17620	0.91108	No
Esophagus-Mucosa	493	HSBP1	ENSG00000230989.6	16	83807843	83819737	-0.000853009	0.00168512	0.612952	17620	0.944024	No
Esophagus-Mucosa	493	MLYCD	ENSG00000103150.5	16	83899126	83927026	0.00153156	0.00208657	0.46331	17620	0.916301	No
Esophagus-Mucosa	493	RP11-505K9.4	ENSG00000260300.5	16	83931311	83948281	-0.0138889	0.0087276	0.112195	17620	0.767714	No
Esophagus-Mucosa	493	OSGIN1	ENSG00000140961.12	16	83949115	83966332	0.00271556	0.00614726	0.658872	17620	0.952117	No
Esophagus-Mucosa	493	NECAB2	ENSG00000103154.9	16	83968632	84002776	-0.00640847	0.0139605	0.646416	17620	0.950183	No
Esophagus-Mucosa	493	MBTPS1	ENSG00000140943.16	16	84053766	84116906	0.00163807	0.00122799	0.182868	17620	0.819382	No
Esophagus-Mucosa	493	HSDL1	ENSG00000103160.11	16	84122281	84145188	0.00165875	0.00177986	0.351838	17620	0.886765	No
Esophagus-Mucosa	493	DNAAF1	ENSG00000154099.17	16	84145310	84177846	0.00054589	0.00774591	0.943846	17620	0.996439	No
Esophagus-Mucosa	493	TAF1C	ENSG00000103168.16	16	84177919	84187070	-0.000748408	0.00185094	0.686146	17620	0.956681	No
Esophagus-Mucosa	493	ADAD2	ENSG00000140955.10	16	84191138	84197166	-0.00558932	0.00521685	0.28454	17620	0.862471	No
Esophagus-Mucosa	493	WFDC1	ENSG00000103175.10	16	84294646	84329851	0.00191634	0.00490957	0.696471	17620	0.957754	No
Esophagus-Mucosa	493	ATP2C2	ENSG00000064270.12	16	84368527	84464187	-0.00221555	0.0103848	0.83115	17620	0.981843	No
Esophagus-Mucosa	493	TLDC1	ENSG00000140950.15	16	84476421	84554033	-0.00159397	0.00302046	0.597939	17620	0.941477	No
Esophagus-Mucosa	493	COTL1	ENSG00000103187.7	16	84565594	84618077	-0.00161663	0.00276692	0.559318	17620	0.935927	No
Esophagus-Mucosa	493	KLHL36	ENSG00000135686.12	16	84648525	84662314	0.00305518	0.00186929	0.102842	17620	0.761713	No
Esophagus-Mucosa	493	USP10	ENSG00000103194.15	16	84699978	84779922	-0.000508902	0.00117299	0.664595	17620	0.953031	No
Esophagus-Mucosa	493	CRISPLD2	ENSG00000103196.11	16	84819984	84920768	-0.00847465	0.00469436	0.0716687	17620	0.724901	No
Esophagus-Mucosa	493	ZDHHC7	ENSG00000153786.12	16	84974181	85011535	1.99667e-05	0.00143809	0.988928	17620	0.999825	No
Esophagus-Mucosa	493	KIAA0513	ENSG00000135709.12	16	85027751	85094230	-6.50959e-05	0.00311963	0.983361	17620	0.999515	No
Esophagus-Mucosa	493	LINC02139	ENSG00000278214.1	16	85137150	85149443	0.00519971	0.0147264	0.724181	17620	0.963041	No
Esophagus-Mucosa	493	GSE1	ENSG00000131149.18	16	85169525	85676197	-7.40404e-06	0.00197541	0.997011	17620	0.999825	No
Esophagus-Mucosa	493	LA16c-352F7.1	ENSG00000278716.1	16	85489813	85490831	-0.0211096	0.0147734	0.153697	17620	0.799931	No
Esophagus-Mucosa	493	GINS2	ENSG00000131153.8	16	85676205	85690073	-0.00245044	0.00358885	0.495074	17620	0.92609	No
Esophagus-Mucosa	493	C16orf74	ENSG00000154102.10	16	85690084	85751129	-0.00712664	0.00529851	0.179264	17620	0.816185	No
Esophagus-Mucosa	493	EMC8	ENSG00000131148.8	16	85771758	85799608	-0.00104453	0.00139329	0.45382	17620	0.913536	No
Esophagus-Mucosa	493	COX4I1	ENSG00000131143.8	16	85798633	85807044	0.000235565	0.0013058	0.856916	17620	0.985823	No
Esophagus-Mucosa	493	IRF8	ENSG00000140968.10	16	85898803	85922609	0.00273597	0.00431343	0.5262	17620	0.933841	No
Esophagus-Mucosa	493	RP11-805I24.3	ENSG00000268505.1	16	86192793	86198913	0.00734134	0.00958858	0.444278	17620	0.910862	No
Esophagus-Mucosa	493	LINC01082	ENSG00000269186.1	16	86196399	86199720	0.00853882	0.00824756	0.301053	17620	0.866837	No
Esophagus-Mucosa	493	RP11-514D23.3	ENSG00000270058.1	16	86221423	86222729	-0.00128747	0.0134724	0.923908	17620	0.994456	No
Esophagus-Mucosa	493	FENDRR	ENSG00000268388.5	16	86474529	86509099	0.000226623	0.00386253	0.953238	17620	0.997424	No
Esophagus-Mucosa	493	FOXF1	ENSG00000103241.6	16	86510527	86515418	-0.00521162	0.00352538	0.139992	17620	0.785506	No
Esophagus-Mucosa	493	RP11-463O9.9	ENSG00000270020.1	16	86520383	86523897	-0.0178197	0.0111023	0.109154	17620	0.764615	No
Esophagus-Mucosa	493	MTHFSD	ENSG00000103248.18	16	86530176	86555235	0.00118457	0.00194513	0.542824	17620	0.935927	No
Esophagus-Mucosa	493	FOXC2	ENSG00000176692.5	16	86567251	86569728	0.00235356	0.00726625	0.746155	17620	0.968704	No
Esophagus-Mucosa	493	FOXL1	ENSG00000176678.5	16	86576368	86582160	0.00511027	0.00764093	0.503949	17620	0.92776	No
Esophagus-Mucosa	493	LINC02188	ENSG00000261175.5	16	86722091	86741059	0.0246092	0.0156562	0.116657	17620	0.771686	No
Esophagus-Mucosa	493	C16orf95	ENSG00000260456.6	16	87083562	87317420	-0.0030077	0.00361444	0.405756	17620	0.902704	No
Esophagus-Mucosa	493	FBXO31	ENSG00000103264.17	16	87327427	87389760	-0.00135065	0.00193726	0.486026	17620	0.922892	No
Esophagus-Mucosa	493	MAP1LC3B	ENSG00000140941.12	16	87383995	87404779	-0.00290492	0.00211572	0.170401	17620	0.813528	No
Esophagus-Mucosa	493	ZCCHC14	ENSG00000140948.11	16	87406246	87492045	-0.00236885	0.00166125	0.154547	17620	0.799931	No
Esophagus-Mucosa	493	RP11-482M8.1	ENSG00000260750.5	16	87492555	87515635	0.0102698	0.00990317	0.300257	17620	0.866837	No
Esophagus-Mucosa	493	JPH3	ENSG00000154118.12	16	87602887	87698147	-0.000952964	0.00897414	0.915477	17620	0.992728	No
Esophagus-Mucosa	493	RP11-278A23.1	ENSG00000226180.3	16	87693537	87696147	-0.00440748	0.00707824	0.533796	17620	0.935146	No
Esophagus-Mucosa	493	KLHDC4	ENSG00000104731.13	16	87696485	87765992	-0.00159604	0.00165764	0.336124	17620	0.879436	No
Esophagus-Mucosa	493	SLC7A5	ENSG00000103257.8	16	87830023	87869488	-0.00776581	0.0049468	0.117118	17620	0.771686	No
Esophagus-Mucosa	493	BANP	ENSG00000172530.20	16	87949244	88077318	-0.000338156	0.00230877	0.883616	17620	0.98959	No
Esophagus-Mucosa	493	RP11-863P13.4	ENSG00000205037.2	16	88088041	88100985	-0.00321247	0.0130648	0.805876	17620	0.980821	No
Esophagus-Mucosa	493	RP11-863P13.3	ENSG00000261327.4	16	88177598	88178941	-0.0303767	0.0147111	0.0394808	17620	0.655664	No
Esophagus-Mucosa	493	ZNF469	ENSG00000225614.2	16	88427471	88440757	0.00474899	0.00518503	0.360186	17620	0.88986	No
Esophagus-Mucosa	493	ZFPM1	ENSG00000179588.8	16	88453317	88537016	-0.00101591	0.00303535	0.738004	17620	0.966194	No
Esophagus-Mucosa	493	ZC3H18	ENSG00000158545.15	16	88570381	88631966	-0.000531996	0.00121172	0.660833	17620	0.95262	No
Esophagus-Mucosa	493	IL17C	ENSG00000124391.4	16	88638593	88640473	0.00179508	0.0189905	0.924732	17620	0.99476	No
Esophagus-Mucosa	493	CYBA	ENSG00000051523.10	16	88643283	88651152	-0.00153307	0.00265431	0.563825	17620	0.935927	No
Esophagus-Mucosa	493	MVD	ENSG00000167508.11	16	88651935	88663161	0.00957596	0.00572029	0.0947876	17620	0.754284	No
Esophagus-Mucosa	493	SNAI3	ENSG00000185669.5	16	88677682	88681714	0.000403313	0.00499269	0.935651	17620	0.995872	No
Esophagus-Mucosa	493	RNF166	ENSG00000158717.10	16	88696495	88706421	-0.00559699	0.00231226	0.0158734	17620	0.57244	No
Esophagus-Mucosa	493	CTU2	ENSG00000174177.12	16	88706463	88715342	-0.00132083	0.0019496	0.49843	17620	0.92609	No
Esophagus-Mucosa	493	PIEZO1	ENSG00000103335.21	16	88715387	88785211	0.000587654	0.00175953	0.738541	17620	0.966438	No
Esophagus-Mucosa	493	CDT1	ENSG00000167513.8	16	88803213	88809258	0.00410922	0.00307647	0.182295	17620	0.819382	No
Esophagus-Mucosa	493	APRT	ENSG00000198931.10	16	88809339	88811944	0.000703256	0.00186943	0.706948	17620	0.959965	No
Esophagus-Mucosa	493	GALNS	ENSG00000141012.12	16	88813734	88856970	-0.00114214	0.00188448	0.544756	17620	0.935927	No
Esophagus-Mucosa	493	TRAPPC2L	ENSG00000167515.10	16	88857086	88862686	-0.000780898	0.00143168	0.585709	17620	0.940756	No
Esophagus-Mucosa	493	CBFA2T3	ENSG00000129993.14	16	88874858	88977204	-0.00231497	0.00288569	0.422827	17620	0.906316	No
Esophagus-Mucosa	493	ACSF3	ENSG00000176715.15	16	89088375	89155846	0.000638776	0.00195391	0.743872	17620	0.968235	No
Esophagus-Mucosa	493	LINC00304	ENSG00000180422.3	16	89159146	89164245	0.003452	0.00865005	0.690021	17620	0.957323	No
Esophagus-Mucosa	493	SLC22A31	ENSG00000259803.6	16	89195761	89201664	-0.0154525	0.0116948	0.18704	17620	0.819841	No
Esophagus-Mucosa	493	ZNF778	ENSG00000170100.13	16	89217703	89237071	0.00107888	0.00254487	0.671802	17620	0.953333	No
Esophagus-Mucosa	493	ANKRD11	ENSG00000167522.14	16	89267627	89490561	-0.000305866	0.00153672	0.842319	17620	0.983414	No
Esophagus-Mucosa	493	SPG7	ENSG00000197912.14	16	89490917	89557768	0.000232521	0.00113398	0.837622	17620	0.98304	No
Esophagus-Mucosa	493	RPL13	ENSG00000167526.13	16	89560657	89566828	0.00194322	0.00183362	0.289791	17620	0.864409	No
Esophagus-Mucosa	493	CPNE7	ENSG00000178773.14	16	89575768	89597246	0.00350014	0.00804203	0.663594	17620	0.953031	No
Esophagus-Mucosa	493	DPEP1	ENSG00000015413.9	16	89613308	89638456	0.00620438	0.0131897	0.63829	17620	0.949097	No
Esophagus-Mucosa	493	CHMP1A	ENSG00000131165.14	16	89644431	89657801	-0.000407655	0.00146776	0.781335	17620	0.976588	No
Esophagus-Mucosa	493	SPATA33	ENSG00000167523.13	16	89657846	89671272	-0.00257144	0.00214923	0.232125	17620	0.840951	No
Esophagus-Mucosa	493	CDK10	ENSG00000185324.21	16	89680737	89696342	-0.00108933	0.00199475	0.585256	17620	0.940756	No
Esophagus-Mucosa	493	LINC02166	ENSG00000260259.1	16	89682620	89686569	0.00129893	0.00947923	0.891067	17620	0.990016	No
Esophagus-Mucosa	493	SPATA2L	ENSG00000158792.15	16	89696365	89701705	0.000776954	0.00295214	0.792524	17620	0.978223	No
Esophagus-Mucosa	493	VPS9D1	ENSG00000075399.13	16	89707134	89720984	-0.000837634	0.00242994	0.730463	17620	0.964345	No
Esophagus-Mucosa	493	ZNF276	ENSG00000158805.11	16	89720400	89740903	-0.00130249	0.0017306	0.452051	17620	0.913436	No
Esophagus-Mucosa	493	FANCA	ENSG00000187741.14	16	89737549	89816657	0.00119991	0.00285951	0.674954	17620	0.954546	No
Esophagus-Mucosa	493	SPIRE2	ENSG00000204991.10	16	89818179	89871319	0.00210287	0.00322464	0.514638	17620	0.931398	No
Esophagus-Mucosa	493	TCF25	ENSG00000141002.19	16	89873570	89913417	0.00154154	0.00127812	0.228383	17620	0.840014	No
Esophagus-Mucosa	493	MC1R	ENSG00000258839.3	16	89913628	89920977	-0.00363991	0.00456084	0.425227	17620	0.907019	No
Esophagus-Mucosa	493	TUBB3	ENSG00000258947.6	16	89921392	89938761	-0.000693806	0.00848088	0.934834	17620	0.995872	No
Esophagus-Mucosa	493	DEF8	ENSG00000140995.16	16	89947925	89968060	0.00284168	0.00223951	0.20511	17620	0.831267	No
Esophagus-Mucosa	493	CENPBD1	ENSG00000177946.5	16	89970932	89971785	0.00611755	0.0037881	0.106994	17620	0.762325	No
Esophagus-Mucosa	493	DBNDD1	ENSG00000003249.13	16	90004865	90020043	-0.000951694	0.00270748	0.725366	17620	0.963446	No
Esophagus-Mucosa	493	GAS8	ENSG00000141013.16	16	90019629	90044975	0.000956536	0.00193569	0.621425	17620	0.946551	No
Esophagus-Mucosa	493	FAM157C	ENSG00000260528.4	16	90102271	90178344	-0.0110167	0.00824808	0.182303	17620	0.819382	No
Esophagus-Mucosa	493	RP11-356C4.5	ENSG00000261172.1	16	90110574	90168225	-0.0437818	0.0185298	0.0185442	17620	0.589284	No
Esophagus-Mucosa	493	LINC02193	ENSG00000260923.6	16	90173217	90222678	0.0216295	0.0112883	0.0559568	17620	0.695316	No
Esophagus-Mucosa	493	RP11-1228E12.1	ENSG00000280279.1	17	64099	76866	-0.003003	0.0122732	0.806812	17620	0.980821	No
Esophagus-Mucosa	493	DOC2B	ENSG00000272636.3	17	142789	181636	0.00327141	0.00631525	0.604689	17620	0.941866	No
Esophagus-Mucosa	493	LINC02091	ENSG00000273172.1	17	183824	191587	0.0414023	0.0135615	0.00239444	17620	0.454539	No
Esophagus-Mucosa	493	RPH3AL	ENSG00000181031.15	17	212389	386254	0.00889746	0.00609707	0.145149	17620	0.787925	No
Esophagus-Mucosa	493	C17orf97	ENSG00000187624.8	17	410327	431062	0.00409375	0.0087081	0.638495	17620	0.949097	No
Esophagus-Mucosa	493	RFLNB	ENSG00000183688.4	17	439978	445939	0.000928988	0.00452324	0.837363	17620	0.98304	No
Esophagus-Mucosa	493	VPS53	ENSG00000141252.19	17	508668	721717	-0.000668915	0.00166943	0.688833	17620	0.957293	No
Esophagus-Mucosa	493	FAM57A	ENSG00000167695.14	17	732412	742972	0.000713852	0.00255216	0.779827	17620	0.975968	No
Esophagus-Mucosa	493	GEMIN4	ENSG00000179409.10	17	744414	752659	0.00110248	0.00183059	0.547296	17620	0.935927	No
Esophagus-Mucosa	493	GLOD4	ENSG00000167699.13	17	757097	783390	0.00050829	0.00117481	0.665462	17620	0.953031	No
Esophagus-Mucosa	493	RP11-676J12.4	ENSG00000262228.2	17	763565	765319	0.00686519	0.00592821	0.247429	17620	0.847029	No
Esophagus-Mucosa	493	MRM3	ENSG00000171861.10	17	782452	792509	0.00106663	0.00212195	0.615436	17620	0.945503	No
Esophagus-Mucosa	493	RP11-676J12.9	ENSG00000277491.1	17	795306	795794	0.00928691	0.0102189	0.36392	17620	0.890243	No
Esophagus-Mucosa	493	NXN	ENSG00000167693.16	17	799313	979770	-0.00164725	0.00244632	0.501049	17620	0.926291	No
Esophagus-Mucosa	493	TIMM22	ENSG00000177370.4	17	997117	1003517	0.000330502	0.00147509	0.822811	17620	0.98129	No
Esophagus-Mucosa	493	ABR	ENSG00000159842.14	17	1003672	1229021	0.00338439	0.00206757	0.102321	17620	0.761713	No
Esophagus-Mucosa	493	TUSC5	ENSG00000184811.3	17	1279663	1300987	0.0161639	0.0159233	0.310574	17620	0.869036	No
Esophagus-Mucosa	493	YWHAE	ENSG00000108953.16	17	1344272	1400378	-0.00131074	0.00113763	0.249836	17620	0.848357	No
Esophagus-Mucosa	493	CRK	ENSG00000167193.7	17	1420689	1463162	-0.00117385	0.00141444	0.407012	17620	0.903332	No
Esophagus-Mucosa	493	MYO1C	ENSG00000197879.14	17	1464098	1492812	0.000812763	0.00155142	0.600607	17620	0.941734	No
Esophagus-Mucosa	493	INPP5K	ENSG00000132376.19	17	1494571	1516888	-0.00140037	0.00154672	0.365727	17620	0.890648	No
Esophagus-Mucosa	493	PITPNA	ENSG00000174238.14	17	1518097	1562816	0.00189399	0.00175547	0.28118	17620	0.860323	No
Esophagus-Mucosa	493	SLC43A2	ENSG00000167703.14	17	1569267	1628840	0.00263441	0.00449575	0.55817	17620	0.935927	No
Esophagus-Mucosa	493	SCARF1	ENSG00000074660.15	17	1633858	1645747	0.000315131	0.00261781	0.904234	17620	0.990895	No
Esophagus-Mucosa	493	RILP	ENSG00000167705.11	17	1646145	1650077	0.00173691	0.00233268	0.456885	17620	0.914281	No
Esophagus-Mucosa	493	PRPF8	ENSG00000174231.16	17	1650629	1684725	0.0016405	0.00122714	0.181918	17620	0.819382	No
Esophagus-Mucosa	493	TLCD2	ENSG00000185561.9	17	1702790	1710438	-0.00125501	0.00284717	0.659565	17620	0.952117	No
Esophagus-Mucosa	493	MIR22HG	ENSG00000186594.14	17	1711493	1717174	0.0033401	0.00439039	0.447173	17620	0.91108	No
Esophagus-Mucosa	493	WDR81	ENSG00000167716.18	17	1716523	1738599	-0.000339034	0.00194835	0.861932	17620	0.985943	No
Esophagus-Mucosa	493	SERPINF2	ENSG00000167711.13	17	1742836	1755268	-0.00266515	0.00428901	0.534644	17620	0.935185	No
Esophagus-Mucosa	493	SERPINF1	ENSG00000132386.10	17	1761959	1777574	-0.002091	0.00335756	0.533735	17620	0.935146	No
Esophagus-Mucosa	493	SMYD4	ENSG00000186532.11	17	1779485	1830634	0.00183845	0.00214816	0.392529	17620	0.898147	No
Esophagus-Mucosa	493	RPA1	ENSG00000132383.11	17	1829702	1900082	0.00101942	0.00144264	0.480143	17620	0.921345	No
Esophagus-Mucosa	493	RTN4RL1	ENSG00000185924.6	17	1934677	2025345	-0.0159782	0.0046216	0.000595125	17620	0.34621	No
Esophagus-Mucosa	493	DPH1	ENSG00000108963.17	17	2030110	2042604	-0.00198272	0.00179282	0.269325	17620	0.854899	No
Esophagus-Mucosa	493	RP11-667K14.3	ENSG00000263050.1	17	2043475	2044968	-0.00899685	0.00530816	0.0907535	17620	0.754284	No
Esophagus-Mucosa	493	HIC1	ENSG00000177374.12	17	2054154	2063241	-0.00627392	0.00333825	0.0608063	17620	0.703146	No
Esophagus-Mucosa	493	SMG6	ENSG00000070366.13	17	2065073	2303703	0.0028521	0.00160974	0.077077	17620	0.737558	No
Esophagus-Mucosa	493	SRR	ENSG00000167720.12	17	2303383	2325260	0.00173791	0.00324606	0.592632	17620	0.941246	No
Esophagus-Mucosa	493	TSR1	ENSG00000167721.10	17	2322503	2337497	-0.00353511	0.00133281	0.00826278	17620	0.545014	No
Esophagus-Mucosa	493	SGSM2	ENSG00000141258.12	17	2337508	2381058	-0.00120952	0.00196188	0.537856	17620	0.935798	No
Esophagus-Mucosa	493	MNT	ENSG00000070444.14	17	2384060	2401118	0.00481644	0.00312523	0.123952	17620	0.774924	No
Esophagus-Mucosa	493	METTL16	ENSG00000127804.12	17	2405562	2511891	-0.00194359	0.00149931	0.195498	17620	0.827687	No
Esophagus-Mucosa	493	PAFAH1B1	ENSG00000007168.12	17	2593210	2685615	0.000102795	0.00124743	0.934359	17620	0.995872	No
Esophagus-Mucosa	493	RP11-74E22.6	ENSG00000272911.1	17	2688473	2688960	-0.0166067	0.0121584	0.172636	17620	0.814958	No
Esophagus-Mucosa	493	CLUH	ENSG00000132361.16	17	2689386	2712481	-0.000462335	0.00144297	0.748803	17620	0.96954	No
Esophagus-Mucosa	493	RP11-74E22.8	ENSG00000277200.1	17	2720801	2723947	-0.00949878	0.0077355	0.22008	17620	0.837915	No
Esophagus-Mucosa	493	RAP1GAP2	ENSG00000132359.14	17	2755705	3037739	-0.000828386	0.00358341	0.817281	17620	0.980954	No
Esophagus-Mucosa	493	ASPA	ENSG00000108381.10	17	3472374	3503419	0.00193617	0.00425533	0.64932	17620	0.951357	No
Esophagus-Mucosa	493	TRPV3	ENSG00000167723.14	17	3510502	3557995	0.00276175	0.00729442	0.705147	17620	0.959497	No
Esophagus-Mucosa	493	TRPV1	ENSG00000196689.11	17	3565444	3597098	-0.00491731	0.00317507	0.122119	17620	0.773685	No
Esophagus-Mucosa	493	SHPK	ENSG00000197417.7	17	3608262	3636322	-0.00207146	0.00221832	0.350888	17620	0.886273	No
Esophagus-Mucosa	493	CTNS	ENSG00000040531.14	17	3636468	3661542	-0.00341505	0.00193504	0.0782371	17620	0.741149	No
Esophagus-Mucosa	493	TAX1BP3	ENSG00000213977.7	17	3662896	3668682	-0.00200081	0.00225694	0.375792	17620	0.895713	No
Esophagus-Mucosa	493	EMC6	ENSG00000127774.6	17	3668815	3669668	-0.000827634	0.00155659	0.595188	17620	0.94142	No
Esophagus-Mucosa	493	P2RX5	ENSG00000083454.21	17	3672199	3696404	-0.00170847	0.00636211	0.788402	17620	0.977253	No
Esophagus-Mucosa	493	ITGAE	ENSG00000083457.11	17	3714628	3801243	0.00256526	0.00193944	0.186582	17620	0.819841	No
Esophagus-Mucosa	493	GSG2	ENSG00000177602.5	17	3723903	3726699	0.0035305	0.00432354	0.414584	17620	0.9042	No
Esophagus-Mucosa	493	NCBP3	ENSG00000074356.16	17	3802165	3846251	0.000948984	0.00103012	0.357398	17620	0.888292	No
Esophagus-Mucosa	493	CAMKK1	ENSG00000004660.14	17	3860315	3893044	-0.00754396	0.00332447	0.0237061	17620	0.623066	No
Esophagus-Mucosa	493	P2RX1	ENSG00000108405.3	17	3896592	3916500	0.00902703	0.00553523	0.103594	17620	0.761713	No
Esophagus-Mucosa	493	ATP2A3	ENSG00000074370.17	17	3923870	3964464	-6.31698e-05	0.00384008	0.986882	17620	0.99977	No
Esophagus-Mucosa	493	ZZEF1	ENSG00000074755.14	17	4004445	4143020	0.00245914	0.00151358	0.10489	17620	0.761713	No
Esophagus-Mucosa	493	CYB5D2	ENSG00000167740.9	17	4143168	4187310	-0.000453299	0.0024724	0.854607	17620	0.985612	No
Esophagus-Mucosa	493	ANKFY1	ENSG00000185722.16	17	4163907	4263977	-0.0023215	0.00127802	0.0699329	17620	0.719754	No
Esophagus-Mucosa	493	RP11-104O19.4	ENSG00000274363.1	17	4267691	4268430	-0.0140348	0.0125576	0.264294	17620	0.853085	No
Esophagus-Mucosa	493	UBE2G1	ENSG00000132388.12	17	4269259	4366628	-0.00223093	0.00170539	0.191457	17620	0.824083	No
Esophagus-Mucosa	493	SPNS3	ENSG00000182557.7	17	4433688	4488208	-0.00527461	0.00572385	0.357254	17620	0.888292	No
Esophagus-Mucosa	493	SPNS2	ENSG00000183018.8	17	4498838	4538896	0.00525106	0.00473037	0.267534	17620	0.854363	No
Esophagus-Mucosa	493	MYBBP1A	ENSG00000132382.14	17	4539036	4555631	-0.00317697	0.00159908	0.0475293	17620	0.67587	No
Esophagus-Mucosa	493	GGT6	ENSG00000167741.10	17	4556927	4560818	0.00300153	0.00246925	0.224762	17620	0.840014	No
Esophagus-Mucosa	493	RP11-141J13.3	ENSG00000262921.1	17	4565752	4571760	-0.0135212	0.0133055	0.310051	17620	0.869036	No
Esophagus-Mucosa	493	SMTNL2	ENSG00000188176.11	17	4583999	4608319	-0.0100278	0.00509962	0.0498413	17620	0.678482	No
Esophagus-Mucosa	493	LINC01996	ENSG00000261863.1	17	4610449	4617650	-0.00409638	0.0147594	0.781485	17620	0.976588	No
Esophagus-Mucosa	493	ALOX15	ENSG00000161905.12	17	4630902	4642294	0.00542367	0.0103323	0.599884	17620	0.941477	No
Esophagus-Mucosa	493	PELP1	ENSG00000141456.14	17	4669774	4704229	-0.00377658	0.00130454	0.00396828	17620	0.477634	No
Esophagus-Mucosa	493	ARRB2	ENSG00000141480.17	17	4710489	4721499	-0.00365721	0.0021427	0.0885137	17620	0.754284	No
Esophagus-Mucosa	493	MED11	ENSG00000161920.9	17	4731428	4733525	0.00171751	0.00154422	0.266611	17620	0.854363	No
Esophagus-Mucosa	493	CXCL16	ENSG00000161921.14	17	4733611	4739922	0.00292068	0.00257294	0.25689	17620	0.851105	No
Esophagus-Mucosa	493	ZMYND15	ENSG00000141497.13	17	4740015	4746119	0.000980244	0.00426076	0.818143	17620	0.980954	No
Esophagus-Mucosa	493	VMO1	ENSG00000182853.11	17	4785285	4786433	0.014578	0.00567706	0.0105397	17620	0.564329	No
Esophagus-Mucosa	493	GLTPD2	ENSG00000182327.7	17	4789226	4790390	-0.00142325	0.00619171	0.818298	17620	0.980954	No
Esophagus-Mucosa	493	PSMB6	ENSG00000142507.9	17	4796144	4798503	-0.000382851	0.00135932	0.778336	17620	0.975758	No
Esophagus-Mucosa	493	RP11-81A22.5	ENSG00000262165.2	17	4801159	4807013	-0.00497519	0.0102876	0.628887	17620	0.947893	No
Esophagus-Mucosa	493	PLD2	ENSG00000129219.13	17	4807096	4823434	-0.000316708	0.00209682	0.880007	17620	0.98959	No
Esophagus-Mucosa	493	MINK1	ENSG00000141503.15	17	4833388	4897773	-4.88931e-05	0.00143093	0.972757	17620	0.998786	No
Esophagus-Mucosa	493	CHRNE	ENSG00000108556.7	17	4898062	4903074	0.00580246	0.00812329	0.475396	17620	0.919558	No
Esophagus-Mucosa	493	C17orf107	ENSG00000205710.3	17	4899418	4902932	0.00270711	0.00552699	0.624505	17620	0.947726	No
Esophagus-Mucosa	493	GP1BA	ENSG00000185245.7	17	4932297	4935030	-0.00858302	0.0055762	0.124422	17620	0.774924	No
Esophagus-Mucosa	493	SLC25A11	ENSG00000108528.13	17	4937130	4940007	-0.00192806	0.00125806	0.126055	17620	0.776437	No
Esophagus-Mucosa	493	RNF167	ENSG00000108523.15	17	4940252	4945222	-0.00235803	0.00129115	0.0684387	17620	0.715662	No
Esophagus-Mucosa	493	PFN1	ENSG00000108518.7	17	4945652	4949061	-0.00259878	0.00169773	0.126505	17620	0.777204	No
Esophagus-Mucosa	493	ENO3	ENSG00000108515.17	17	4948092	4957131	-0.00269773	0.00346945	0.437215	17620	0.909604	No
Esophagus-Mucosa	493	SPAG7	ENSG00000091640.7	17	4959226	4967872	0.000140685	0.00193726	0.942139	17620	0.996276	No
Esophagus-Mucosa	493	CAMTA2	ENSG00000108509.20	17	4967992	4987652	-0.000452634	0.00125147	0.717751	17620	0.96207	No
Esophagus-Mucosa	493	INCA1	ENSG00000196388.8	17	4988226	4997610	-0.00110058	0.00286363	0.700906	17620	0.959033	No
Esophagus-Mucosa	493	KIF1C	ENSG00000129250.11	17	4997948	5028401	0.00192415	0.00196933	0.329042	17620	0.876708	No
Esophagus-Mucosa	493	SLC52A1	ENSG00000132517.14	17	5032600	5052009	-0.00103401	0.00598144	0.862828	17620	0.985943	No
Esophagus-Mucosa	493	ZFP3	ENSG00000180787.5	17	5078248	5096374	0.00436848	0.00256979	0.0898031	17620	0.754284	No
Esophagus-Mucosa	493	ZNF232	ENSG00000167840.13	17	5105541	5123116	0.00666871	0.0051922	0.199643	17620	0.829601	No
Esophagus-Mucosa	493	USP6	ENSG00000129204.16	17	5116438	5175034	0.00974425	0.015786	0.537353	17620	0.935798	No
Esophagus-Mucosa	493	ZNF594	ENSG00000180626.9	17	5179536	5191883	0.00730355	0.0029924	0.0150262	17620	0.567637	No
Esophagus-Mucosa	493	SCIMP	ENSG00000161929.14	17	5208961	5234860	-0.00271994	0.00687393	0.692514	17620	0.957323	No
Esophagus-Mucosa	493	RP11-333E1.2	ENSG00000263164.1	17	5240508	5241543	0.000764343	0.00953897	0.936169	17620	0.995872	No
Esophagus-Mucosa	493	RABEP1	ENSG00000029725.16	17	5282265	5385812	8.1977e-07	0.001322	0.999505	17620	0.999825	No
Esophagus-Mucosa	493	NUP88	ENSG00000108559.11	17	5360963	5419640	0.00133654	0.00157943	0.397861	17620	0.900743	No
Esophagus-Mucosa	493	RPAIN	ENSG00000129197.14	17	5420161	5431293	-0.00188215	0.00174047	0.28007	17620	0.859004	No
Esophagus-Mucosa	493	C1QBP	ENSG00000108561.8	17	5432877	5448808	-0.00326264	0.0015508	0.0359212	17620	0.655664	No
Esophagus-Mucosa	493	DHX33	ENSG00000005100.12	17	5440912	5469060	-0.00379473	0.00136926	0.00580316	17620	0.52042	No
Esophagus-Mucosa	493	DERL2	ENSG00000072849.10	17	5471251	5486811	0.0014347	0.00130592	0.272497	17620	0.856124	No
Esophagus-Mucosa	493	MIS12	ENSG00000167842.15	17	5486285	5490814	0.00324975	0.00187047	0.0829715	17620	0.747582	No
Esophagus-Mucosa	493	NLRP1	ENSG00000091592.15	17	5499427	5619424	0.00499376	0.00298617	0.0951299	17620	0.754284	No
Esophagus-Mucosa	493	WSCD1	ENSG00000179314.13	17	5772234	6124427	-0.001318	0.00563779	0.815258	17620	0.980954	No
Esophagus-Mucosa	493	FAM64A	ENSG00000129195.15	17	6444415	6451263	0.00657588	0.00401595	0.102207	17620	0.761713	No
Esophagus-Mucosa	493	PITPNM3	ENSG00000091622.15	17	6451470	6556494	0.00225389	0.00240799	0.349751	17620	0.885352	No
Esophagus-Mucosa	493	KIAA0753	ENSG00000198920.9	17	6578148	6640757	0.00336444	0.00225826	0.136937	17620	0.783714	No
Esophagus-Mucosa	493	CTC-281F24.5	ENSG00000282936.1	17	6636780	6640316	-0.00218622	0.00540207	0.685881	17620	0.956681	No
Esophagus-Mucosa	493	TXNDC17	ENSG00000129235.10	17	6640928	6643314	-0.00324343	0.00237031	0.171853	17620	0.814958	No
Esophagus-Mucosa	493	MED31	ENSG00000108590.10	17	6644542	6651634	0.000960657	0.00260253	0.712201	17620	0.961146	No
Esophagus-Mucosa	493	C17orf100	ENSG00000256806.5	17	6651718	6684712	0.0039711	0.00391191	0.310566	17620	0.869036	No
Esophagus-Mucosa	493	CTC-281F24.1	ENSG00000261996.1	17	6653474	6655009	0.00754563	0.00836469	0.367475	17620	0.890978	No
Esophagus-Mucosa	493	SLC13A5	ENSG00000141485.16	17	6684938	6713567	0.00672115	0.0103427	0.516109	17620	0.931398	No
Esophagus-Mucosa	493	XAF1	ENSG00000132530.16	17	6755448	6771928	0.00511843	0.00443201	0.248727	17620	0.847244	No
Esophagus-Mucosa	493	FBXO39	ENSG00000177294.6	17	6776223	6797101	0.00588111	0.00707243	0.406082	17620	0.903088	No
Esophagus-Mucosa	493	RP11-589P10.5	ENSG00000262089.1	17	6994642	6995189	0.00214858	0.00430823	0.618213	17620	0.94614	No
Esophagus-Mucosa	493	ALOX12	ENSG00000108839.11	17	6996065	7010736	-0.0161491	0.00821253	0.0498402	17620	0.678482	No
Esophagus-Mucosa	493	RNASEK	ENSG00000219200.11	17	7012417	7014494	-0.00248847	0.00169906	0.143693	17620	0.787755	No
Esophagus-Mucosa	493	C17orf49	ENSG00000258315.5	17	7014533	7015817	0.00290428	0.00217569	0.182562	17620	0.819382	No
Esophagus-Mucosa	493	BCL6B	ENSG00000161940.10	17	7023020	7030290	0.00128148	0.00597805	0.830356	17620	0.981843	No
Esophagus-Mucosa	493	SLC16A13	ENSG00000174327.6	17	7036075	7040121	-0.00201559	0.00348416	0.563203	17620	0.935927	No
Esophagus-Mucosa	493	SLC16A11	ENSG00000174326.11	17	7041630	7043923	-0.00244268	0.00399884	0.541596	17620	0.935927	No
Esophagus-Mucosa	493	CLEC10A	ENSG00000132514.13	17	7074537	7080307	-0.00459978	0.00631146	0.466487	17620	0.917747	No
Esophagus-Mucosa	493	ASGR2	ENSG00000161944.16	17	7101322	7115700	-0.0133907	0.00841749	0.112321	17620	0.767714	No
Esophagus-Mucosa	493	ASGR1	ENSG00000141505.11	17	7173431	7179564	-0.0108144	0.00481335	0.0251182	17620	0.629563	No
Esophagus-Mucosa	493	DLG4	ENSG00000132535.18	17	7189890	7219702	-0.00353595	0.00225681	0.117834	17620	0.771686	No
Esophagus-Mucosa	493	ACADVL	ENSG00000072778.19	17	7217716	7225273	0.00350663	0.00237893	0.141139	17620	0.786142	No
Esophagus-Mucosa	493	DVL2	ENSG00000004975.11	17	7225341	7234545	0.00199477	0.00167532	0.234378	17620	0.840951	No
Esophagus-Mucosa	493	PHF23	ENSG00000040633.12	17	7235028	7239722	0.00177547	0.00227999	0.436537	17620	0.909604	No
Esophagus-Mucosa	493	GABARAP	ENSG00000170296.9	17	7240014	7242199	0.000233422	0.00134735	0.862534	17620	0.985943	No
Esophagus-Mucosa	493	CTDNEP1	ENSG00000175826.11	17	7243815	7252023	-0.00203197	0.00109798	0.0648462	17620	0.712013	No
Esophagus-Mucosa	493	ELP5	ENSG00000170291.14	17	7252082	7259902	0.00232252	0.00185786	0.211883	17620	0.834204	No
Esophagus-Mucosa	493	CLDN7	ENSG00000181885.18	17	7259941	7263983	-0.000240438	0.00284788	0.932753	17620	0.995872	No
Esophagus-Mucosa	493	SLC2A4	ENSG00000181856.14	17	7281667	7288251	0.00495861	0.00441925	0.262415	17620	0.853085	No
Esophagus-Mucosa	493	YBX2	ENSG00000006047.12	17	7288258	7294615	-0.00845175	0.00738721	0.253161	17620	0.849395	No
Esophagus-Mucosa	493	EIF5A	ENSG00000132507.17	17	7306999	7312463	0.000568553	0.00171265	0.740057	17620	0.967242	No
Esophagus-Mucosa	493	GPS2	ENSG00000132522.15	17	7311324	7315564	-0.00254526	0.00136026	0.0619421	17620	0.705251	No
Esophagus-Mucosa	493	NEURL4	ENSG00000215041.9	17	7315628	7329393	0.000138907	0.00122953	0.910098	17620	0.991343	No
Esophagus-Mucosa	493	ACAP1	ENSG00000072818.11	17	7336529	7351478	-0.00387473	0.00302956	0.201536	17620	0.831267	No
Esophagus-Mucosa	493	KCTD11	ENSG00000213859.4	17	7351889	7354669	0.00495943	0.00500907	0.322639	17620	0.873874	No
Esophagus-Mucosa	493	TNK1	ENSG00000174292.12	17	7380534	7389726	0.00669796	0.00226148	0.00321347	17620	0.454539	No
Esophagus-Mucosa	493	PLSCR3	ENSG00000187838.16	17	7389775	7394843	0.00206225	0.00201364	0.306293	17620	0.867841	No
Esophagus-Mucosa	493	TMEM256	ENSG00000205544.3	17	7402975	7404137	0.000314283	0.00195949	0.872643	17620	0.987279	No
Esophagus-Mucosa	493	NLGN2	ENSG00000169992.9	17	7404874	7419860	-0.00336402	0.00206461	0.103902	17620	0.761713	No
Esophagus-Mucosa	493	TMEM102	ENSG00000181284.2	17	7435443	7437679	-0.00136046	0.00260912	0.602315	17620	0.941866	No
Esophagus-Mucosa	493	FGF11	ENSG00000161958.10	17	7438273	7444937	-0.00202357	0.00416526	0.62732	17620	0.947726	No
Esophagus-Mucosa	493	CHRNB1	ENSG00000170175.10	17	7445061	7457707	-0.00188814	0.00305876	0.537343	17620	0.935798	No
Esophagus-Mucosa	493	ZBTB4	ENSG00000174282.11	17	7459366	7484263	-0.000389775	0.00159447	0.806986	17620	0.980821	No
Esophagus-Mucosa	493	SLC35G6	ENSG00000259224.2	17	7481332	7483496	-0.00484351	0.0130129	0.709905	17620	0.961041	No
Esophagus-Mucosa	493	POLR2A	ENSG00000181222.15	17	7484366	7514616	-0.00216594	0.00209778	0.302372	17620	0.866837	No
Esophagus-Mucosa	493	TNFSF12	ENSG00000239697.10	17	7548891	7557819	0.0019106	0.00204052	0.349583	17620	0.885352	No
Esophagus-Mucosa	493	TNFSF13	ENSG00000161955.16	17	7558292	7561608	0.00108792	0.00268712	0.685762	17620	0.956681	No
Esophagus-Mucosa	493	SENP3	ENSG00000161956.12	17	7561875	7571969	-0.00195302	0.00129464	0.132088	17620	0.779622	No
Esophagus-Mucosa	493	EIF4A1	ENSG00000161960.14	17	7572706	7579005	0.000130011	0.00130423	0.920638	17620	0.994262	No
Esophagus-Mucosa	493	CD68	ENSG00000129226.13	17	7579467	7581963	-0.00232229	0.00390984	0.552823	17620	0.935927	No
Esophagus-Mucosa	493	MPDU1	ENSG00000129255.15	17	7583529	7592693	2.24666e-05	0.00170607	0.989499	17620	0.999825	No
Esophagus-Mucosa	493	SOX15	ENSG00000129194.7	17	7588193	7590170	-0.00234843	0.00238612	0.325519	17620	0.874771	No
Esophagus-Mucosa	493	FXR2	ENSG00000129245.11	17	7591230	7614871	0.00259479	0.00124753	0.0380715	17620	0.655664	No
Esophagus-Mucosa	493	SHBG	ENSG00000129214.14	17	7613946	7633383	-0.00704605	0.0091744	0.442865	17620	0.910862	No
Esophagus-Mucosa	493	SAT2	ENSG00000141504.11	17	7626234	7627876	0.00220736	0.00159875	0.168031	17620	0.809673	No
Esophagus-Mucosa	493	ATP1B2	ENSG00000129244.8	17	7646627	7657768	-0.000353282	0.00412055	0.931712	17620	0.995872	No
Esophagus-Mucosa	493	TP53	ENSG00000141510.16	17	7661779	7677434	0.00247931	0.00196507	0.207683	17620	0.831959	No
Esophagus-Mucosa	493	WRAP53	ENSG00000141499.16	17	7686372	7703502	-0.0019038	0.00171712	0.268119	17620	0.854767	No
Esophagus-Mucosa	493	EFNB3	ENSG00000108947.4	17	7705202	7711378	-0.00333384	0.00446614	0.455755	17620	0.913851	No
Esophagus-Mucosa	493	DNAH2	ENSG00000183914.14	17	7717354	7833744	0.00261799	0.00988688	0.791284	17620	0.978166	No
Esophagus-Mucosa	493	KDM6B	ENSG00000132510.10	17	7839904	7854796	0.00187211	0.00243064	0.441561	17620	0.910723	No
Esophagus-Mucosa	493	TMEM88	ENSG00000167874.6	17	7855065	7856099	-0.000958203	0.00453114	0.832612	17620	0.98239	No
Esophagus-Mucosa	493	NAA38	ENSG00000183011.13	17	7856685	7885238	-0.000372694	0.00168847	0.825399	17620	0.981817	No
Esophagus-Mucosa	493	CYB5D1	ENSG00000182224.11	17	7857892	7858631	-0.0061679	0.0052558	0.241171	17620	0.844207	No
Esophagus-Mucosa	493	CHD3	ENSG00000170004.16	17	7884806	7912760	0.000420516	0.0016749	0.80187	17620	0.979748	No
Esophagus-Mucosa	493	AC025335.1	ENSG00000179859.9	17	7913324	7916276	-0.00144931	0.00279631	0.604496	17620	0.941866	No
Esophagus-Mucosa	493	KCNAB3	ENSG00000170049.9	17	7921859	7929803	-0.00483391	0.00346793	0.164009	17620	0.809673	No
Esophagus-Mucosa	493	TRAPPC1	ENSG00000170043.11	17	7930345	7932100	-0.00246802	0.00153211	0.107879	17620	0.76284	No
Esophagus-Mucosa	493	CNTROB	ENSG00000170037.13	17	7932124	7949578	1.07147e-05	0.001333	0.99359	17620	0.999825	No
Esophagus-Mucosa	493	GUCY2D	ENSG00000132518.6	17	8002594	8020339	0.00408262	0.00507	0.421081	17620	0.905929	No
Esophagus-Mucosa	493	ALOX15B	ENSG00000179593.15	17	8039017	8049134	-0.00490334	0.00552202	0.375014	17620	0.895238	No
Esophagus-Mucosa	493	ALOX12B	ENSG00000179477.9	17	8072636	8087703	0.00393105	0.0127586	0.758136	17620	0.970318	No
Esophagus-Mucosa	493	ALOXE3	ENSG00000179148.9	17	8095900	8119047	-0.00451593	0.0108775	0.678213	17620	0.955378	No
Esophagus-Mucosa	493	HES7	ENSG00000179111.8	17	8120590	8124092	-0.00885103	0.0098017	0.366982	17620	0.890978	No
Esophagus-Mucosa	493	PER1	ENSG00000179094.15	17	8140472	8156506	0.00241194	0.00515243	0.639917	17620	0.949097	No
Esophagus-Mucosa	493	VAMP2	ENSG00000220205.8	17	8159149	8163546	-0.00171039	0.00157748	0.278808	17620	0.858575	No
Esophagus-Mucosa	493	TMEM107	ENSG00000179029.14	17	8173237	8176399	-0.000543425	0.00254719	0.831152	17620	0.981843	No
Esophagus-Mucosa	493	BORCS6	ENSG00000196544.7	17	8188333	8190907	0.00279205	0.0021488	0.194458	17620	0.826226	No
Esophagus-Mucosa	493	AURKB	ENSG00000178999.12	17	8204733	8210598	0.00386028	0.00359983	0.284112	17620	0.862471	No
Esophagus-Mucosa	493	LINC00324	ENSG00000178977.3	17	8220642	8224043	0.0057546	0.00463132	0.214655	17620	0.835044	No
Esophagus-Mucosa	493	CTC1	ENSG00000178971.13	17	8224821	8248044	-0.00121664	0.00186846	0.515269	17620	0.931398	No
Esophagus-Mucosa	493	PFAS	ENSG00000178921.13	17	8247618	8270491	-0.00182889	0.00168246	0.277576	17620	0.858051	No
Esophagus-Mucosa	493	RP11-849F2.9	ENSG00000269947.1	17	8277763	8278436	-0.00687566	0.00765682	0.369656	17620	0.892013	No
Esophagus-Mucosa	493	SLC25A35	ENSG00000125434.10	17	8287763	8295343	-0.00253786	0.00268258	0.344607	17620	0.882496	No
Esophagus-Mucosa	493	RANGRF	ENSG00000108961.13	17	8289644	8290058	-0.000784378	0.00288486	0.785822	17620	0.976904	No
Esophagus-Mucosa	493	ARHGEF15	ENSG00000198844.10	17	8310241	8322516	-0.00099184	0.00355358	0.780283	17620	0.976253	No
Esophagus-Mucosa	493	ODF4	ENSG00000184650.10	17	8339864	8346048	-0.0122865	0.012706	0.334047	17620	0.878398	No
Esophagus-Mucosa	493	KRBA2	ENSG00000184619.3	17	8368637	8376711	0.00770062	0.00370718	0.0383226	17620	0.655664	No
Esophagus-Mucosa	493	RPL26	ENSG00000161970.12	17	8377520	8383213	-0.000198026	0.00201389	0.921712	17620	0.994274	No
Esophagus-Mucosa	493	RNF222	ENSG00000189051.5	17	8390704	8397826	0.00359852	0.00607862	0.554137	17620	0.935927	No
Esophagus-Mucosa	493	NDEL1	ENSG00000166579.15	17	8413131	8490339	-0.000108828	0.0015993	0.945777	17620	0.996977	No
Esophagus-Mucosa	493	MYH10	ENSG00000133026.12	17	8474205	8630761	-0.00446672	0.00255374	0.0809265	17620	0.744506	No
Esophagus-Mucosa	493	MFSD6L	ENSG00000185156.5	17	8797162	8799349	0.00538347	0.00720639	0.455412	17620	0.913536	No
Esophagus-Mucosa	493	PIK3R6	ENSG00000276231.4	17	8802723	8867677	0.00178326	0.00541099	0.741877	17620	0.967713	No
Esophagus-Mucosa	493	PIK3R5	ENSG00000141506.13	17	8878911	8965712	-0.00734785	0.00357286	0.0402777	17620	0.656374	No
Esophagus-Mucosa	493	NTN1	ENSG00000065320.8	17	9021542	9244000	-0.00166363	0.00266602	0.532923	17620	0.935146	No
Esophagus-Mucosa	493	STX8	ENSG00000170310.14	17	9250471	9576591	0.000355529	0.00195621	0.855862	17620	0.985753	No
Esophagus-Mucosa	493	CFAP52	ENSG00000166596.14	17	9576627	9643459	0.00888359	0.00968234	0.359348	17620	0.889411	No
Esophagus-Mucosa	493	USP43	ENSG00000154914.16	17	9644698	9729691	0.00180161	0.00258186	0.485649	17620	0.922892	No
Esophagus-Mucosa	493	GLP2R	ENSG00000065325.12	17	9822206	9892102	0.0249854	0.0113903	0.028755	17620	0.647351	No
Esophagus-Mucosa	493	RCVRN	ENSG00000109047.7	17	9896320	9905621	0.00577659	0.0139948	0.679965	17620	0.955574	No
Esophagus-Mucosa	493	GAS7	ENSG00000007237.18	17	9910609	10198551	-0.00225634	0.0034347	0.51155	17620	0.930884	No
Esophagus-Mucosa	493	MYH13	ENSG00000006788.13	17	10300865	10373130	-0.0027793	0.0188555	0.88288	17620	0.98959	No
Esophagus-Mucosa	493	MYH1	ENSG00000109061.9	17	10492307	10518543	0.0034041	0.0162319	0.83398	17620	0.98239	No
Esophagus-Mucosa	493	MYH2	ENSG00000125414.18	17	10521148	10549957	0.00653637	0.0150109	0.663441	17620	0.953031	No
Esophagus-Mucosa	493	MYH3	ENSG00000109063.14	17	10628527	10657309	-0.0032318	0.00315175	0.305701	17620	0.867841	No
Esophagus-Mucosa	493	SCO1	ENSG00000133028.10	17	10672474	10698375	-0.000511029	0.00112182	0.648934	17620	0.951174	No
Esophagus-Mucosa	493	ADPRM	ENSG00000170222.11	17	10697594	10711233	0.00110609	0.00231815	0.633482	17620	0.948035	No
Esophagus-Mucosa	493	TMEM220	ENSG00000187824.8	17	10699015	10730316	0.00179128	0.00387107	0.643767	17620	0.949935	No
Esophagus-Mucosa	493	CTC-297N7.9	ENSG00000264016.2	17	10741267	10769016	0.0105555	0.00798355	0.186757	17620	0.819841	No
Esophagus-Mucosa	493	LINC00675	ENSG00000263429.3	17	10794913	10804099	-0.00120344	0.010399	0.907919	17620	0.991065	No
Esophagus-Mucosa	493	RP11-963H4.3	ENSG00000263508.5	17	10849541	10880895	0.0154948	0.0157126	0.324571	17620	0.874771	No
Esophagus-Mucosa	493	SHISA6	ENSG00000188803.14	17	11241263	11564063	-0.0109707	0.00894606	0.220694	17620	0.837915	No
Esophagus-Mucosa	493	RP11-680C21.1	ENSG00000264727.1	17	11288205	11290811	-0.023771	0.0110623	0.0321561	17620	0.655364	No
Esophagus-Mucosa	493	ZNF18	ENSG00000154957.13	17	11977595	11997510	0.000165053	0.00193269	0.931979	17620	0.995872	No
Esophagus-Mucosa	493	MAP2K4	ENSG00000065559.14	17	12020824	12143830	0.000212163	0.00148378	0.88636	17620	0.990016	No
Esophagus-Mucosa	493	MYOCD	ENSG00000141052.17	17	12665890	12768949	-0.0040125	0.00411427	0.32993	17620	0.87696	No
Esophagus-Mucosa	493	ARHGAP44	ENSG00000006740.16	17	12789539	12991643	-0.00143567	0.0034043	0.673421	17620	0.953872	No
Esophagus-Mucosa	493	ELAC2	ENSG00000006744.18	17	12992391	13018187	-0.00169954	0.00141552	0.230494	17620	0.840951	No
Esophagus-Mucosa	493	HS3ST3A1	ENSG00000153976.2	17	13495689	13601927	-0.00393521	0.00636363	0.536617	17620	0.935798	No
Esophagus-Mucosa	493	COX10	ENSG00000006695.10	17	14069496	14208677	-0.00332575	0.00160372	0.0386433	17620	0.655664	No
Esophagus-Mucosa	493	AC005224.2	ENSG00000231595.1	17	14210488	14217922	0.00468585	0.00500695	0.349819	17620	0.885352	No
Esophagus-Mucosa	493	CDRT15	ENSG00000223510.6	17	14235673	14236862	0.00305716	0.0146825	0.835149	17620	0.982823	No
Esophagus-Mucosa	493	HS3ST3B1	ENSG00000125430.8	17	14301083	14349404	-0.00563623	0.00405672	0.165381	17620	0.809673	No
Esophagus-Mucosa	493	RP11-214O1.2	ENSG00000266709.1	17	14303854	14305505	-0.00196422	0.00771841	0.799232	17620	0.978988	No
Esophagus-Mucosa	493	RP11-214O1.3	ENSG00000266378.1	17	14327335	14329474	-0.00148345	0.0151438	0.922007	17620	0.994274	No
Esophagus-Mucosa	493	PMP22	ENSG00000109099.13	17	15229777	15265326	-0.00477096	0.00219268	0.0300623	17620	0.650734	No
Esophagus-Mucosa	493	TEKT3	ENSG00000125409.12	17	15303811	15341641	-0.00316589	0.0103579	0.760005	17620	0.970958	No
Esophagus-Mucosa	493	CDRT4	ENSG00000239704.10	17	15436015	15475728	-0.00241884	0.00300848	0.421798	17620	0.906035	No
Esophagus-Mucosa	493	TVP23C	ENSG00000175106.16	17	15502264	15563595	-0.00109104	0.00292983	0.70977	17620	0.961041	No
Esophagus-Mucosa	493	RP11-385D13.3	ENSG00000266538.1	17	15530773	15531089	-0.00074789	0.0123822	0.951862	17620	0.997424	No
Esophagus-Mucosa	493	CDRT1	ENSG00000241322.10	17	15565483	15619512	-0.00370536	0.00545295	0.497146	17620	0.92609	No
Esophagus-Mucosa	493	TRIM16	ENSG00000221926.11	17	15627960	15684311	-0.00282715	0.00293277	0.335547	17620	0.87929	No
Esophagus-Mucosa	493	ZNF286A	ENSG00000187607.15	17	15699577	15720787	0.000230942	0.00230823	0.920346	17620	0.994262	No
Esophagus-Mucosa	493	TBC1D26	ENSG00000214946.14	17	15732247	15746162	-0.00967167	0.0127545	0.448654	17620	0.911226	No
Esophagus-Mucosa	493	CTD-3157E16.1	ENSG00000265519.1	17	15787787	15788205	-0.00193979	0.00588013	0.741631	17620	0.967679	No
Esophagus-Mucosa	493	CTD-3157E16.2	ENSG00000276855.1	17	15789016	15789705	-0.00167773	0.00414359	0.685736	17620	0.956681	No
Esophagus-Mucosa	493	ADORA2B	ENSG00000170425.3	17	15944917	15975746	-0.000623887	0.00289954	0.82973	17620	0.981843	No
Esophagus-Mucosa	493	ZSWIM7	ENSG00000214941.7	17	15976560	15993830	0.00118224	0.00206836	0.567875	17620	0.935927	No
Esophagus-Mucosa	493	TTC19	ENSG00000011295.15	17	15999380	16045015	-0.00165654	0.00165581	0.317611	17620	0.873196	No
Esophagus-Mucosa	493	NCOR1	ENSG00000141027.20	17	16029157	16216091	0.00239035	0.0014839	0.107882	17620	0.76284	No
Esophagus-Mucosa	493	PIGL	ENSG00000108474.16	17	16217209	16351797	-0.000219097	0.0024966	0.930106	17620	0.995802	No
Esophagus-Mucosa	493	CENPV	ENSG00000166582.9	17	16342534	16353499	-0.000665566	0.00302437	0.825914	17620	0.981817	No
Esophagus-Mucosa	493	UBB	ENSG00000170315.13	17	16380798	16382745	0.000577605	0.00316868	0.855437	17620	0.98567	No
Esophagus-Mucosa	493	TRPV2	ENSG00000187688.14	17	16417562	16437003	0.0036156	0.00270372	0.181781	17620	0.819382	No
Esophagus-Mucosa	493	RP11-138I1.3	ENSG00000266651.1	17	16440479	16440952	0.000535352	0.00657461	0.935137	17620	0.995872	No
Esophagus-Mucosa	493	LRRC75A	ENSG00000181350.11	17	16442029	16492153	-0.00239622	0.00498311	0.630833	17620	0.947978	No
Esophagus-Mucosa	493	ZNF287	ENSG00000141040.14	17	16551387	16569206	-0.00333565	0.00338076	0.324317	17620	0.874771	No
Esophagus-Mucosa	493	ZNF624	ENSG00000197566.9	17	16620737	16653856	-9.29979e-05	0.0034717	0.978641	17620	0.999206	No
Esophagus-Mucosa	493	CCDC144A	ENSG00000170160.17	17	16689537	16777881	-0.0125031	0.0248845	0.615587	17620	0.945571	No
Esophagus-Mucosa	493	TNFRSF13B	ENSG00000240505.8	17	16932783	16972118	-0.0126497	0.00993213	0.203427	17620	0.831267	No
Esophagus-Mucosa	493	MPRIP	ENSG00000133030.20	17	17042545	17217679	-0.00100398	0.00148116	0.498211	17620	0.92609	No
Esophagus-Mucosa	493	PLD6	ENSG00000179598.5	17	17200995	17206315	-0.0069526	0.00437535	0.112723	17620	0.767714	No
Esophagus-Mucosa	493	FLCN	ENSG00000154803.12	17	17212212	17237182	-0.00209114	0.00301335	0.48805	17620	0.9247	No
Esophagus-Mucosa	493	COPS3	ENSG00000141030.12	17	17246820	17281293	-0.000500984	0.00114378	0.661583	17620	0.952844	No
Esophagus-Mucosa	493	NT5M	ENSG00000205309.13	17	17303335	17347663	0.00201318	0.00370652	0.587287	17620	0.940871	No
Esophagus-Mucosa	493	MED9	ENSG00000141026.5	17	17476986	17493226	0.00234071	0.00166731	0.161014	17620	0.806776	No
Esophagus-Mucosa	493	RASD1	ENSG00000108551.4	17	17494437	17496395	0.00827551	0.00697228	0.235859	17620	0.840951	No
Esophagus-Mucosa	493	PEMT	ENSG00000133027.17	17	17505563	17591708	0.00303025	0.00194505	0.119921	17620	0.771686	No
Esophagus-Mucosa	493	RAI1	ENSG00000108557.18	17	17681473	17811011	0.00151403	0.00209588	0.470417	17620	0.918472	No
Esophagus-Mucosa	493	SREBF1	ENSG00000072310.16	17	17811454	17837002	-0.001094	0.00466531	0.814701	17620	0.980954	No
Esophagus-Mucosa	493	TOM1L2	ENSG00000175662.17	17	17843511	17972422	0.00326946	0.00209352	0.119029	17620	0.771686	No
Esophagus-Mucosa	493	DRC3	ENSG00000171962.17	17	17972813	18016889	-0.00046126	0.00347844	0.894562	17620	0.990016	No
Esophagus-Mucosa	493	ATPAF2	ENSG00000171953.15	17	17977409	18039209	-0.000124274	0.00154897	0.936088	17620	0.995872	No
Esophagus-Mucosa	493	GID4	ENSG00000141034.9	17	18039292	18068404	0.00464261	0.00219072	0.0345948	17620	0.655364	No
Esophagus-Mucosa	493	DRG2	ENSG00000108591.9	17	18087886	18107333	-0.00253993	0.00121044	0.0364062	17620	0.655664	No
Esophagus-Mucosa	493	MYO15A	ENSG00000091536.16	17	18118582	18179802	-0.0022147	0.00400526	0.580562	17620	0.93928	No
Esophagus-Mucosa	493	ALKBH5	ENSG00000091542.8	17	18183078	18209954	-0.000710043	0.00155019	0.647137	17620	0.950524	No
Esophagus-Mucosa	493	LLGL1	ENSG00000131899.10	17	18225587	18244835	-0.00239118	0.00230271	0.299607	17620	0.866837	No
Esophagus-Mucosa	493	FLII	ENSG00000177731.15	17	18244876	18258916	0.000100669	0.00133555	0.939947	17620	0.995872	No
Esophagus-Mucosa	493	MIEF2	ENSG00000177427.12	17	18260534	18266552	0.00180522	0.00251555	0.473346	17620	0.919107	No
Esophagus-Mucosa	493	TOP3A	ENSG00000177302.14	17	18271428	18315007	0.00158641	0.00148337	0.285408	17620	0.862471	No
Esophagus-Mucosa	493	SMCR8	ENSG00000176994.10	17	18315310	18327859	0.000664342	0.00180617	0.713174	17620	0.961505	No
Esophagus-Mucosa	493	SHMT1	ENSG00000176974.19	17	18328056	18363563	-0.000608856	0.00252664	0.809679	17620	0.980821	No
Esophagus-Mucosa	493	EVPLL	ENSG00000214860.4	17	18377662	18389647	0.00627406	0.00537184	0.243417	17620	0.844574	No
Esophagus-Mucosa	493	LINC02076	ENSG00000220161.4	17	18411159	18414380	-0.0179727	0.00970791	0.064745	17620	0.712013	No
Esophagus-Mucosa	493	LGALS9C	ENSG00000171916.16	17	18476737	18494945	-0.00536669	0.0113802	0.637445	17620	0.949097	No
Esophagus-Mucosa	493	FAM106A	ENSG00000213077.5	17	18524566	18526846	0.0295853	0.0221735	0.182761	17620	0.819382	No
Esophagus-Mucosa	493	ZNF286B	ENSG00000249459.8	17	18658429	18682259	0.00282716	0.00512129	0.581182	17620	0.939316	No
Esophagus-Mucosa	493	TRIM16L	ENSG00000108448.20	17	18697998	18736118	0.000317635	0.00354541	0.928651	17620	0.995771	No
Esophagus-Mucosa	493	FBXW10	ENSG00000171931.12	17	18744024	18779349	-0.00399024	0.0102006	0.695843	17620	0.957754	No
Esophagus-Mucosa	493	TVP23B	ENSG00000171928.13	17	18780995	18806714	-0.000405362	0.00228862	0.85949	17620	0.985943	No
Esophagus-Mucosa	493	CTD-2145A24.5	ENSG00000265478.2	17	18809956	18810940	-0.000209993	0.00817898	0.979528	17620	0.999206	No
Esophagus-Mucosa	493	PRPSAP2	ENSG00000141127.14	17	18856299	18931287	-0.00109489	0.00144596	0.449302	17620	0.911853	No
Esophagus-Mucosa	493	SLC5A10	ENSG00000154025.15	17	18950345	19022595	-0.00709477	0.0059968	0.237369	17620	0.842365	No
Esophagus-Mucosa	493	FAM83G	ENSG00000188522.14	17	18968789	19004804	0.00523608	0.00263507	0.047493	17620	0.67587	No
Esophagus-Mucosa	493	GRAP	ENSG00000154016.13	17	19024215	19047637	-0.000366987	0.00633965	0.953863	17620	0.997424	No
Esophagus-Mucosa	493	EPN2	ENSG00000072134.15	17	19215615	19336715	0.0016946	0.00153076	0.268846	17620	0.854899	No
Esophagus-Mucosa	493	B9D1	ENSG00000108641.14	17	19337554	19378182	-0.000142664	0.00268541	0.957654	17620	0.997424	No
Esophagus-Mucosa	493	MAPK7	ENSG00000166484.19	17	19377721	19383441	0.00244845	0.00221543	0.269646	17620	0.854899	No
Esophagus-Mucosa	493	MFAP4	ENSG00000166482.11	17	19383545	19387240	0.00621729	0.00445842	0.163822	17620	0.809323	No
Esophagus-Mucosa	493	RNF112	ENSG00000128482.15	17	19411125	19417276	0.000159994	0.00564917	0.977418	17620	0.999019	No
Esophagus-Mucosa	493	SLC47A1	ENSG00000142494.13	17	19495385	19579034	0.00813898	0.00500015	0.104247	17620	0.761713	No
Esophagus-Mucosa	493	ALDH3A2	ENSG00000072210.18	17	19648136	19677598	0.00293602	0.00217953	0.1786	17620	0.816185	No
Esophagus-Mucosa	493	SLC47A2	ENSG00000180638.17	17	19678288	19718979	-0.00928057	0.00641848	0.148866	17620	0.792134	No
Esophagus-Mucosa	493	RP11-311F12.1	ENSG00000262681.2	17	19719059	19722428	-0.0133578	0.00768556	0.0828566	17620	0.747582	No
Esophagus-Mucosa	493	ALDH3A1	ENSG00000108602.17	17	19737984	19748943	0.00686074	0.00725508	0.344814	17620	0.882496	No
Esophagus-Mucosa	493	ULK2	ENSG00000083290.19	17	19770830	19867936	0.00376511	0.00181895	0.0390028	17620	0.655664	No
Esophagus-Mucosa	493	RP11-78O7.2	ENSG00000270091.1	17	19896590	19897287	0.00436814	0.00540225	0.419166	17620	0.905773	No
Esophagus-Mucosa	493	AKAP10	ENSG00000108599.14	17	19904302	19978343	-0.00025166	0.0014135	0.858768	17620	0.985943	No
Esophagus-Mucosa	493	SPECC1	ENSG00000128487.16	17	20009344	20319026	0.00146935	0.00358749	0.682303	17620	0.956308	No
Esophagus-Mucosa	493	LGALS9B	ENSG00000170298.15	17	20449395	20467539	0.00332741	0.00786009	0.672248	17620	0.953333	No
Esophagus-Mucosa	493	AC008088.4	ENSG00000260907.1	17	20530042	20530881	-0.0058996	0.0133101	0.657794	17620	0.952117	No
Esophagus-Mucosa	493	USP22	ENSG00000124422.11	17	20999593	21043760	0.00193096	0.00153882	0.210163	17620	0.833776	No
Esophagus-Mucosa	493	LINC01563	ENSG00000236819.1	17	21075556	21090615	-0.0211582	0.0146256	0.148659	17620	0.791465	No
Esophagus-Mucosa	493	DHRS7B	ENSG00000109016.17	17	21123364	21193265	3.06817e-05	0.00165128	0.985184	17620	0.999579	No
Esophagus-Mucosa	493	TMEM11	ENSG00000178307.9	17	21197280	21214624	-0.000981677	0.00124534	0.43093	17620	0.908776	No
Esophagus-Mucosa	493	NATD1	ENSG00000274180.1	17	21238870	21253410	0.00424327	0.00328678	0.197332	17620	0.828553	No
Esophagus-Mucosa	493	MAP2K3	ENSG00000034152.18	17	21284672	21315240	-0.00312349	0.00226567	0.168668	17620	0.809673	No
Esophagus-Mucosa	493	KCNJ12	ENSG00000184185.9	17	21376197	21419872	0.000484811	0.00605684	0.936237	17620	0.995872	No
Esophagus-Mucosa	493	C17orf51	ENSG00000212719.10	17	21524790	21551680	7.54004e-05	0.00248536	0.97581	17620	0.998786	No
Esophagus-Mucosa	493	KCNJ18	ENSG00000260458.3	17	21692523	21704612	0.0101961	0.0168675	0.545815	17620	0.935927	No
Esophagus-Mucosa	493	MTRNR2L1	ENSG00000256618.2	17	22523111	22524562	-0.0134593	0.0154358	0.383678	17620	0.896128	No
Esophagus-Mucosa	493	RP11-663N22.1	ENSG00000265246.1	17	27237859	27241661	0.0030325	0.0148436	0.83821	17620	0.98304	No
Esophagus-Mucosa	493	WSB1	ENSG00000109046.14	17	27294076	27315926	-0.00136733	0.00286194	0.63304	17620	0.948035	No
Esophagus-Mucosa	493	KSR1	ENSG00000141068.13	17	27456714	27625888	-0.00153441	0.00237768	0.519021	17620	0.932853	No
Esophagus-Mucosa	493	LGALS9	ENSG00000168961.16	17	27629798	27649560	0.000617492	0.00396997	0.876462	17620	0.989065	No
Esophagus-Mucosa	493	NOS2	ENSG00000007171.16	17	27756766	27800499	0.0414194	0.0182412	0.0236189	17620	0.623066	No
Esophagus-Mucosa	493	LYRM9	ENSG00000232859.9	17	27878314	27893383	-0.00384565	0.00324297	0.236283	17620	0.841801	No
Esophagus-Mucosa	493	NLK	ENSG00000087095.12	17	28041737	28196381	-4.37934e-05	0.00162448	0.978504	17620	0.999206	No
Esophagus-Mucosa	493	CTD-2008P7.9	ENSG00000267259.1	17	28232590	28235281	0.00487165	0.00579664	0.401096	17620	0.902111	No
Esophagus-Mucosa	493	TMEM97	ENSG00000109084.13	17	28319095	28328324	0.00343313	0.00451976	0.447885	17620	0.91108	No
Esophagus-Mucosa	493	IFT20	ENSG00000109083.13	17	28328686	28335489	-0.000823378	0.00163164	0.614053	17620	0.94478	No
Esophagus-Mucosa	493	TNFAIP1	ENSG00000109079.9	17	28335602	28347009	-0.000415346	0.00155056	0.788918	17620	0.977617	No
Esophagus-Mucosa	493	POLDIP2	ENSG00000004142.11	17	28347177	28357522	-0.000307379	0.00102821	0.765113	17620	0.97275	No
Esophagus-Mucosa	493	TMEM199	ENSG00000244045.12	17	28357581	28363683	-0.00175392	0.00148253	0.237383	17620	0.842365	No
Esophagus-Mucosa	493	SARM1	ENSG00000004139.13	17	28365116	28404049	-0.00267744	0.00225711	0.236132	17620	0.841723	No
Esophagus-Mucosa	493	VTN	ENSG00000109072.13	17	28367276	28373091	0.000864638	0.00625172	0.890059	17620	0.990016	No
Esophagus-Mucosa	493	SLC46A1	ENSG00000076351.12	17	28394756	28407197	0.000109587	0.00309484	0.971768	17620	0.998786	No
Esophagus-Mucosa	493	RP11-192H23.4	ENSG00000258472.8	17	28455752	28605215	-0.00342885	0.00282522	0.225487	17620	0.840014	No
Esophagus-Mucosa	493	SLC13A2	ENSG00000007216.14	17	28473293	28497781	0.00710879	0.0135995	0.601412	17620	0.941842	No
Esophagus-Mucosa	493	FOXN1	ENSG00000109101.7	17	28506243	28538896	-0.00613388	0.00376237	0.103702	17620	0.761713	No
Esophagus-Mucosa	493	UNC119	ENSG00000109103.11	17	28546707	28552668	-0.000872767	0.00218166	0.689303	17620	0.957313	No
Esophagus-Mucosa	493	PIGS	ENSG00000087111.20	17	28553383	28571872	0.00148426	0.00126846	0.242539	17620	0.844405	No
Esophagus-Mucosa	493	ALDOC	ENSG00000109107.13	17	28573115	28577264	0.00275297	0.00496062	0.579182	17620	0.93928	No
Esophagus-Mucosa	493	SPAG5	ENSG00000076382.16	17	28577574	28598635	0.00603794	0.00264543	0.0229107	17620	0.623066	No
Esophagus-Mucosa	493	SGK494	ENSG00000167524.14	17	28609998	28614200	-0.00498782	0.00306546	0.104383	17620	0.761713	No
Esophagus-Mucosa	493	KIAA0100	ENSG00000007202.14	17	28614440	28645454	-0.0010655	0.00202246	0.598557	17620	0.941477	No
Esophagus-Mucosa	493	SDF2	ENSG00000132581.9	17	28648356	28662090	-0.000837293	0.00136653	0.540361	17620	0.935832	No
Esophagus-Mucosa	493	SUPT6H	ENSG00000109111.14	17	28662190	28702684	0.000258787	0.0013691	0.850159	17620	0.984757	No
Esophagus-Mucosa	493	PROCA1	ENSG00000167525.13	17	28703197	28711854	0.00165731	0.0043815	0.705415	17620	0.959497	No
Esophagus-Mucosa	493	RAB34	ENSG00000109113.18	17	28714281	28718429	-0.00170575	0.00167002	0.307592	17620	0.867889	No
Esophagus-Mucosa	493	RPL23A	ENSG00000198242.13	17	28719393	28724347	-0.00145199	0.00203505	0.475896	17620	0.919812	No
Esophagus-Mucosa	493	TLCD1	ENSG00000160606.10	17	28724360	28727935	0.000432428	0.00288335	0.880849	17620	0.98959	No
Esophagus-Mucosa	493	NEK8	ENSG00000160602.13	17	28725897	28743455	0.00112534	0.00254077	0.658033	17620	0.952117	No
Esophagus-Mucosa	493	TRAF4	ENSG00000076604.14	17	28743984	28750958	-0.00246152	0.00328947	0.454651	17620	0.913536	No
Esophagus-Mucosa	493	FAM222B	ENSG00000173065.13	17	28755978	28842839	-0.000677692	0.00210481	0.747616	17620	0.969341	No
Esophagus-Mucosa	493	ERAL1	ENSG00000132591.11	17	28854938	28861067	-0.000106702	0.00118453	0.928262	17620	0.995709	No
Esophagus-Mucosa	493	FLOT2	ENSG00000132589.15	17	28879335	28897679	0.0010637	0.00194451	0.584618	17620	0.940682	No
Esophagus-Mucosa	493	DHRS13	ENSG00000167536.13	17	28898884	28903071	-0.00180837	0.00311955	0.562401	17620	0.935927	No
Esophagus-Mucosa	493	PHF12	ENSG00000109118.13	17	28905250	28951771	-0.000618722	0.00144541	0.668803	17620	0.953173	No
Esophagus-Mucosa	493	PIPOX	ENSG00000179761.11	17	28950683	29057220	0.0124747	0.00687217	0.0701205	17620	0.720422	No
Esophagus-Mucosa	493	MYO18A	ENSG00000196535.15	17	29071124	29180412	0.00256047	0.00181818	0.159713	17620	0.805862	No
Esophagus-Mucosa	493	TIAF1	ENSG00000221995.5	17	29074915	29078857	-0.00315162	0.00337647	0.351089	17620	0.886407	No
Esophagus-Mucosa	493	NUFIP2	ENSG00000108256.8	17	29255836	29294118	0.00297709	0.00144928	0.0405086	17620	0.656374	No
Esophagus-Mucosa	493	TAOK1	ENSG00000160551.11	17	29390464	29551904	-0.000675155	0.00133478	0.613222	17620	0.944325	No
Esophagus-Mucosa	493	ABHD15	ENSG00000168792.4	17	29560700	29567137	-0.00293716	0.00210327	0.16323	17620	0.808802	No
Esophagus-Mucosa	493	TP53I13	ENSG00000167543.15	17	29566052	29573157	0.000912795	0.00183365	0.618855	17620	0.946176	No
Esophagus-Mucosa	493	GIT1	ENSG00000108262.15	17	29573469	29594054	0.00141031	0.00143493	0.32619	17620	0.874771	No
Esophagus-Mucosa	493	ANKRD13B	ENSG00000198720.12	17	29589769	29614755	-0.00138165	0.00258974	0.593931	17620	0.941246	No
Esophagus-Mucosa	493	CORO6	ENSG00000167549.18	17	29614762	29622907	-0.00104613	0.00457198	0.819113	17620	0.980954	No
Esophagus-Mucosa	493	SSH2	ENSG00000141298.17	17	29625938	29930276	-0.00100851	0.00203975	0.621235	17620	0.946551	No
Esophagus-Mucosa	493	NSRP1	ENSG00000126653.17	17	30115521	30186475	-0.00175832	0.00168042	0.295932	17620	0.866801	No
Esophagus-Mucosa	493	SLC6A4	ENSG00000108576.9	17	30194319	30236002	0.0199916	0.00724064	0.00598689	17620	0.52042	No
Esophagus-Mucosa	493	BLMH	ENSG00000108578.14	17	30248195	30292042	0.00145542	0.0014665	0.321489	17620	0.873874	No
Esophagus-Mucosa	493	CPD	ENSG00000108582.11	17	30378905	30469989	0.00154321	0.00191977	0.42189	17620	0.906035	No
Esophagus-Mucosa	493	GOSR1	ENSG00000108587.15	17	30477362	30527592	0.000353961	0.00114528	0.757413	17620	0.970318	No
Esophagus-Mucosa	493	TBC1D29	ENSG00000266733.5	17	30557112	30563493	-0.00306899	0.0130793	0.814586	17620	0.980954	No
Esophagus-Mucosa	493	CTD-2349P21.5	ENSG00000263603.1	17	30729469	30731202	-0.00437947	0.0150358	0.770973	17620	0.973593	No
Esophagus-Mucosa	493	CRLF3	ENSG00000176390.11	17	30769388	30824776	0.00196578	0.00183765	0.285289	17620	0.862471	No
Esophagus-Mucosa	493	CTD-2349P21.9	ENSG00000266490.1	17	30792372	30792833	0.00221582	0.00560055	0.692548	17620	0.957323	No
Esophagus-Mucosa	493	ATAD5	ENSG00000176208.8	17	30831970	30895869	0.000491787	0.00257143	0.848412	17620	0.984658	No
Esophagus-Mucosa	493	TEFM	ENSG00000172171.10	17	30897336	30906820	0.00301173	0.00209949	0.152093	17620	0.796353	No
Esophagus-Mucosa	493	ADAP2	ENSG00000184060.10	17	30921680	30959322	-0.00214293	0.00405816	0.597711	17620	0.941477	No
Esophagus-Mucosa	493	RP11-848P1.3	ENSG00000265743.1	17	30964935	30965500	-0.00458413	0.0107504	0.670001	17620	0.953333	No
Esophagus-Mucosa	493	RNF135	ENSG00000181481.13	17	30968785	30999911	0.000186503	0.00181449	0.918177	17620	0.993203	No
Esophagus-Mucosa	493	NF1	ENSG00000196712.17	17	31094927	31382116	-0.0014963	0.00153091	0.328874	17620	0.876708	No
Esophagus-Mucosa	493	OMG	ENSG00000126861.4	17	31272013	31297411	0.00232073	0.00825557	0.778749	17620	0.975851	No
Esophagus-Mucosa	493	EVI2B	ENSG00000185862.6	17	31303766	31314112	-0.00895241	0.00403316	0.0269143	17620	0.6405	No
Esophagus-Mucosa	493	EVI2A	ENSG00000126860.11	17	31317560	31321884	-0.00660254	0.00446716	0.140071	17620	0.785506	No
Esophagus-Mucosa	493	RAB11FIP4	ENSG00000131242.17	17	31391624	31538217	0.00112492	0.00262855	0.668875	17620	0.953173	No
Esophagus-Mucosa	493	RP1-41C23.4	ENSG00000278546.1	17	31560132	31560573	-0.0129031	0.010994	0.241129	17620	0.844207	No
Esophagus-Mucosa	493	COPRS	ENSG00000172301.10	17	31851864	31859337	0.00259734	0.00203718	0.20295	17620	0.831267	No
Esophagus-Mucosa	493	UTP6	ENSG00000108651.9	17	31860899	31901765	-0.000534471	0.00119788	0.655672	17620	0.952117	No
Esophagus-Mucosa	493	CTC-542B22.2	ENSG00000263990.1	17	31873926	31886666	-0.00938102	0.00488503	0.0554158	17620	0.693724	No
Esophagus-Mucosa	493	SUZ12	ENSG00000178691.10	17	31937018	32001045	0.000256593	0.0016323	0.875157	17620	0.988203	No
Esophagus-Mucosa	493	LRRC37B	ENSG00000185158.12	17	32007872	32053504	0.00140926	0.00210653	0.503824	17620	0.927716	No
Esophagus-Mucosa	493	CTD-2095E4.5	ENSG00000277511.1	17	32127595	32128454	-0.00370266	0.00516783	0.474049	17620	0.919244	No
Esophagus-Mucosa	493	RHOT1	ENSG00000126858.16	17	32142714	32253374	-0.00288244	0.0013895	0.0385803	17620	0.655664	No
Esophagus-Mucosa	493	RHBDL3	ENSG00000141314.12	17	32266176	32324564	0.00815325	0.00539857	0.131647	17620	0.779622	No
Esophagus-Mucosa	493	C17orf75	ENSG00000108666.9	17	32324662	32350023	-0.000214304	0.00173691	0.901857	17620	0.99054	No
Esophagus-Mucosa	493	ZNF207	ENSG00000010244.18	17	32350203	32381886	0.000445701	0.00112839	0.69303	17620	0.957323	No
Esophagus-Mucosa	493	RP11-227G15.10	ENSG00000274341.1	17	32408013	32408309	-0.00422989	0.00803803	0.598972	17620	0.941477	No
Esophagus-Mucosa	493	RP11-227G15.11	ENSG00000278668.1	17	32410159	32410746	0.000507	0.0100764	0.959892	17620	0.997444	No
Esophagus-Mucosa	493	PSMD11	ENSG00000108671.9	17	32446945	32483318	0.000299398	0.00118237	0.800209	17620	0.979213	No
Esophagus-Mucosa	493	CDK5R1	ENSG00000176749.8	17	32486619	32491256	0.0015954	0.00293371	0.586826	17620	0.940758	No
Esophagus-Mucosa	493	MYO1D	ENSG00000176658.16	17	32492522	32877177	0.00356686	0.00179017	0.0468967	17620	0.67587	No
Esophagus-Mucosa	493	AC084809.3	ENSG00000236377.1	17	32905662	32906584	0.00477227	0.0124196	0.700965	17620	0.959033	No
Esophagus-Mucosa	493	TMEM98	ENSG00000006042.11	17	32927910	32945106	0.00349141	0.00271955	0.199836	17620	0.829601	No
Esophagus-Mucosa	493	CTC-304I17.6	ENSG00000279668.2	17	33827728	34079100	0.035053	0.012531	0.00536419	17620	0.520327	No
Esophagus-Mucosa	493	CCL2	ENSG00000108691.9	17	34255218	34257203	-0.00160553	0.00807321	0.842449	17620	0.983414	No
Esophagus-Mucosa	493	CCL11	ENSG00000172156.3	17	34285668	34288334	-0.0223486	0.0104991	0.0338047	17620	0.655364	No
Esophagus-Mucosa	493	CCL8	ENSG00000108700.4	17	34319036	34321402	0.00545509	0.0143291	0.703598	17620	0.959093	No
Esophagus-Mucosa	493	CCL13	ENSG00000181374.7	17	34356452	34358610	-0.0145165	0.0122128	0.235184	17620	0.840951	No
Esophagus-Mucosa	493	TMEM132E	ENSG00000181291.6	17	34580749	34639318	0.0381223	0.0103312	0.000250443	17620	0.248346	No
Esophagus-Mucosa	493	CCT6B	ENSG00000132141.13	17	34927859	34961509	0.00858633	0.00488474	0.0794336	17620	0.743554	No
Esophagus-Mucosa	493	ZNF830	ENSG00000198783.5	17	34961530	34963775	0.000960302	0.00189143	0.611893	17620	0.943773	No
Esophagus-Mucosa	493	LIG3	ENSG00000005156.11	17	34980494	35005989	0.000912354	0.00173213	0.598634	17620	0.941477	No
Esophagus-Mucosa	493	RFFL	ENSG00000092871.16	17	35009744	35089319	-0.000475346	0.00208088	0.819407	17620	0.980954	No
Esophagus-Mucosa	493	RP5-837J1.4	ENSG00000267457.1	17	35073831	35074374	-0.00585222	0.0119329	0.624059	17620	0.947726	No
Esophagus-Mucosa	493	RAD51D	ENSG00000185379.20	17	35092208	35121522	-0.00315313	0.00156594	0.0446235	17620	0.669733	No
Esophagus-Mucosa	493	NLE1	ENSG00000073536.17	17	35128753	35142315	-0.00033778	0.0017735	0.849031	17620	0.984757	No
Esophagus-Mucosa	493	SLFN5	ENSG00000166750.9	17	35243036	35273655	0.00298896	0.00379801	0.431689	17620	0.909076	No
Esophagus-Mucosa	493	RP11-47L3.1	ENSG00000267364.1	17	35313502	35324900	-0.016393	0.00947495	0.0842595	17620	0.750073	No
Esophagus-Mucosa	493	SLFN11	ENSG00000172716.16	17	35350305	35373701	0.00135559	0.00292809	0.643605	17620	0.949935	No
Esophagus-Mucosa	493	RP11-686D22.4	ENSG00000267547.1	17	35403837	35404373	-0.00303663	0.00834591	0.716136	17620	0.962023	No
Esophagus-Mucosa	493	SLFN12	ENSG00000172123.12	17	35411060	35433283	-0.000246622	0.00416202	0.952774	17620	0.997424	No
Esophagus-Mucosa	493	SLFN13	ENSG00000154760.13	17	35435096	35448837	0.00135696	0.00305259	0.656865	17620	0.952117	No
Esophagus-Mucosa	493	SLFN12L	ENSG00000205045.8	17	35473689	35537861	0.00412104	0.00773863	0.594611	17620	0.941246	No
Esophagus-Mucosa	493	SLFN14	ENSG00000236320.3	17	35548125	35558098	-0.00322403	0.0123717	0.794517	17620	0.978223	No
Esophagus-Mucosa	493	LINC02001	ENSG00000267321.2	17	35568109	35574794	0.00552707	0.00268243	0.0399022	17620	0.656321	No
Esophagus-Mucosa	493	PEX12	ENSG00000108733.9	17	35574844	35578863	-0.000357839	0.0025422	0.88812	17620	0.990016	No
Esophagus-Mucosa	493	AP2B1	ENSG00000006125.17	17	35586899	35726409	-0.000133659	0.0021205	0.949768	17620	0.997424	No
Esophagus-Mucosa	493	RASL10B	ENSG00000270885.1	17	35731649	35743521	-0.00184265	0.00546926	0.736335	17620	0.966099	No
Esophagus-Mucosa	493	GAS2L2	ENSG00000270765.5	17	35744511	35752878	-0.0193675	0.0140476	0.168641	17620	0.809673	No
Esophagus-Mucosa	493	MMP28	ENSG00000271447.5	17	35756249	35795707	-0.000313678	0.00399961	0.937522	17620	0.995872	No
Esophagus-Mucosa	493	C17orf50	ENSG00000270806.1	17	35760897	35765079	-0.0260688	0.0144667	0.0721877	17620	0.724901	No
Esophagus-Mucosa	493	TAF15	ENSG00000270647.5	17	35809455	35864615	-0.000601867	0.002257	0.789843	17620	0.978144	No
Esophagus-Mucosa	493	HEATR9	ENSG00000270379.5	17	35854951	35868891	-0.0165147	0.0131783	0.210763	17620	0.833776	No
Esophagus-Mucosa	493	CCL5	ENSG00000271503.5	17	35871491	35880793	-0.00971388	0.00635816	0.127238	17620	0.778224	No
Esophagus-Mucosa	493	RDM1	ENSG00000278023.5	17	35918066	35930773	-0.0145353	0.0108096	0.17938	17620	0.816379	No
Esophagus-Mucosa	493	CCL16	ENSG00000275152.4	17	35976493	35981496	0.000131847	0.0104397	0.989929	17620	0.999825	No
Esophagus-Mucosa	493	CCL14	ENSG00000276409.4	17	35983291	35986533	-0.00190102	0.00624105	0.760806	17620	0.97142	No
Esophagus-Mucosa	493	CCL15	ENSG00000275718.1	17	35996440	36002038	0.0149082	0.0190379	0.433975	17620	0.909604	No
Esophagus-Mucosa	493	CCL23	ENSG00000274736.4	17	36013056	36017968	0.0174582	0.0100249	0.0822512	17620	0.746555	No
Esophagus-Mucosa	493	CCL18	ENSG00000275385.1	17	36064280	36072032	0.0394751	0.0183834	0.032277	17620	0.655364	No
Esophagus-Mucosa	493	CCL3	ENSG00000277632.1	17	36088256	36090141	0.0118752	0.0115023	0.302409	17620	0.866837	No
Esophagus-Mucosa	493	CCL4	ENSG00000275302.1	17	36103590	36105621	-0.00833162	0.00744477	0.263658	17620	0.853085	No
Esophagus-Mucosa	493	TBC1D3B	ENSG00000274808.5	17	36165681	36176636	-0.0380139	0.0181322	0.0365715	17620	0.655664	No
Esophagus-Mucosa	493	CCL3L3	ENSG00000276085.1	17	36194869	36196758	0.032733	0.0178834	0.0678281	17620	0.714132	No
Esophagus-Mucosa	493	CCL4L2	ENSG00000276070.4	17	36210924	36212878	0.00904585	0.0167731	0.589931	17620	0.940877	No
Esophagus-Mucosa	493	ZNHIT3	ENSG00000273611.4	17	36486629	36499310	-0.00198518	0.0014981	0.185769	17620	0.819841	No
Esophagus-Mucosa	493	MYO19	ENSG00000278259.4	17	36495824	36543435	0.000275646	0.00149928	0.854209	17620	0.98541	No
Esophagus-Mucosa	493	PIGW	ENSG00000277161.1	17	36537094	36539310	-0.000941882	0.00246589	0.70266	17620	0.959093	No
Esophagus-Mucosa	493	GGNBP2	ENSG00000278311.4	17	36544888	36589848	0.000686854	0.00131783	0.602473	17620	0.941866	No
Esophagus-Mucosa	493	DHRS11	ENSG00000278535.4	17	36591798	36600806	0.00129364	0.00294484	0.660654	17620	0.952439	No
Esophagus-Mucosa	493	MRM1	ENSG00000278619.4	17	36601572	36608971	0.000675201	0.00236576	0.775459	17620	0.97502	No
Esophagus-Mucosa	493	CTB-75G16.3	ENSG00000275720.1	17	36634069	36634698	0.00392354	0.0110145	0.721839	17620	0.962493	No
Esophagus-Mucosa	493	AATF	ENSG00000275700.4	17	36948875	37056871	-0.00205239	0.00162145	0.206219	17620	0.831267	No
Esophagus-Mucosa	493	ACACA	ENSG00000278540.4	17	37084988	37406818	0.00334937	0.00217217	0.123757	17620	0.774924	No
Esophagus-Mucosa	493	TADA2A	ENSG00000276234.4	17	37406874	37479730	0.000273248	0.00176481	0.877021	17620	0.989101	No
Esophagus-Mucosa	493	DUSP14	ENSG00000276023.4	17	37489831	37513501	-0.000996907	0.00403662	0.805042	17620	0.980821	No
Esophagus-Mucosa	493	SYNRG	ENSG00000275066.4	17	37514797	37609496	-0.0021015	0.0017992	0.243391	17620	0.844574	No
Esophagus-Mucosa	493	DDX52	ENSG00000278053.4	17	37610169	37642308	-9.0237e-05	0.00144152	0.950113	17620	0.997424	No
Esophagus-Mucosa	493	TBC1D3L	ENSG00000274512.5	17	37977972	37989048	-0.0212024	0.0245147	0.387543	17620	0.896412	No
Esophagus-Mucosa	493	TBC1D3D	ENSG00000274419.6	17	38003976	38014902	-0.0402467	0.0295464	0.173802	17620	0.814958	No
Esophagus-Mucosa	493	MRPL45	ENSG00000278845.4	17	38297023	38323218	-0.000548386	0.00161467	0.734288	17620	0.965571	No
Esophagus-Mucosa	493	SOCS7	ENSG00000274211.4	17	38352228	38405593	0.001254	0.00228535	0.583461	17620	0.940154	No
Esophagus-Mucosa	493	ARHGAP23	ENSG00000275832.4	17	38419280	38512392	-0.0011411	0.00224501	0.611492	17620	0.943773	No
Esophagus-Mucosa	493	SRCIN1	ENSG00000277363.4	17	38530016	38605930	0.00325086	0.00443834	0.464258	17620	0.916499	No
Esophagus-Mucosa	493	EPOP	ENSG00000273604.1	17	38671703	38675421	-0.00335332	0.00408527	0.412157	17620	0.9042	No
Esophagus-Mucosa	493	CTB-58E17.1	ENSG00000277969.1	17	38702452	38704747	0.00215891	0.00307154	0.482479	17620	0.922218	No
Esophagus-Mucosa	493	MLLT6	ENSG00000275023.4	17	38705542	38729803	0.00145705	0.00153405	0.342699	17620	0.882489	No
Esophagus-Mucosa	493	CISD3	ENSG00000277972.1	17	38730235	38733896	-0.000903225	0.0017169	0.59908	17620	0.941477	No
Esophagus-Mucosa	493	PCGF2	ENSG00000277258.4	17	38735045	38748378	-0.00306942	0.00247788	0.216064	17620	0.836705	No
Esophagus-Mucosa	493	PSMB3	ENSG00000277791.4	17	38752736	38764231	-0.000436219	0.00162089	0.787953	17620	0.976971	No
Esophagus-Mucosa	493	PIP4K2B	ENSG00000276293.4	17	38765689	38800126	-0.000802033	0.00123658	0.516919	17620	0.931777	No
Esophagus-Mucosa	493	CWC25	ENSG00000273559.4	17	38800434	38825481	8.42297e-05	0.00151342	0.95564	17620	0.997424	No
Esophagus-Mucosa	493	RPL23	ENSG00000125691.12	17	38847865	38853843	-0.00014937	0.00175579	0.932239	17620	0.995872	No
Esophagus-Mucosa	493	LASP1	ENSG00000002834.17	17	38869859	38921770	0.00246062	0.00162999	0.131817	17620	0.779622	No
Esophagus-Mucosa	493	LINC00672	ENSG00000263874.2	17	38925168	38929384	0.00293367	0.00460508	0.524401	17620	0.933031	No
Esophagus-Mucosa	493	RP1-56K13.5	ENSG00000266588.1	17	39003248	39013032	0.0178904	0.016287	0.272572	17620	0.856124	No
Esophagus-Mucosa	493	PLXDC1	ENSG00000161381.13	17	39063303	39154394	0.000746826	0.00373869	0.841758	17620	0.983414	No
Esophagus-Mucosa	493	CACNB1	ENSG00000067191.15	17	39173563	39197703	0.000122748	0.0028826	0.966052	17620	0.998524	No
Esophagus-Mucosa	493	RPL19	ENSG00000108298.9	17	39200283	39204727	0.000212702	0.00152431	0.889083	17620	0.990016	No
Esophagus-Mucosa	493	STAC2	ENSG00000141750.6	17	39210536	39225872	0.000653701	0.0120584	0.95679	17620	0.997424	No
Esophagus-Mucosa	493	FBXL20	ENSG00000108306.11	17	39252644	39402523	-0.000211466	0.00194276	0.913369	17620	0.992728	No
Esophagus-Mucosa	493	MED1	ENSG00000125686.11	17	39404285	39451286	-0.000194656	0.00151299	0.897684	17620	0.990016	No
Esophagus-Mucosa	493	CDK12	ENSG00000167258.13	17	39461511	39564907	-6.98409e-05	0.00108243	0.948582	17620	0.997424	No
Esophagus-Mucosa	493	RP11-390P24.1	ENSG00000273576.1	17	39566915	39567559	-0.00212346	0.00250362	0.396782	17620	0.900571	No
Esophagus-Mucosa	493	PPP1R1B	ENSG00000131771.13	17	39626740	39636626	0.0200198	0.00851607	0.0191433	17620	0.595946	No
Esophagus-Mucosa	493	STARD3	ENSG00000131748.15	17	39637065	39663484	-0.000943884	0.0010411	0.365069	17620	0.890388	No
Esophagus-Mucosa	493	TCAP	ENSG00000173991.5	17	39664187	39666555	0.000884058	0.00521533	0.865467	17620	0.986549	No
Esophagus-Mucosa	493	PNMT	ENSG00000141744.3	17	39667981	39670475	0.00823571	0.00658934	0.211973	17620	0.834204	No
Esophagus-Mucosa	493	PGAP3	ENSG00000161395.13	17	39671122	39696797	0.000328331	0.00165373	0.842709	17620	0.983414	No
Esophagus-Mucosa	493	ERBB2	ENSG00000141736.13	17	39688108	39730353	0.00280246	0.00174558	0.109063	17620	0.764395	No
Esophagus-Mucosa	493	MIEN1	ENSG00000141741.11	17	39729156	39730787	-0.00090932	0.00168346	0.58935	17620	0.940877	No
Esophagus-Mucosa	493	GRB7	ENSG00000141738.13	17	39737927	39747291	0.00439328	0.00381645	0.250257	17620	0.848357	No
Esophagus-Mucosa	493	IKZF3	ENSG00000161405.16	17	39757715	39864188	0.00121424	0.00508351	0.81132	17620	0.980821	No
Esophagus-Mucosa	493	GSDMB	ENSG00000073605.18	17	39904595	39918650	-0.00157737	0.00315564	0.617408	17620	0.945944	No
Esophagus-Mucosa	493	ORMDL3	ENSG00000172057.9	17	39921041	39927601	0.00178016	0.00180892	0.325571	17620	0.874771	No
Esophagus-Mucosa	493	RP11-387H17.4	ENSG00000264968.1	17	39927742	39939601	0.020633	0.0130433	0.114347	17620	0.770486	No
Esophagus-Mucosa	493	GSDMA	ENSG00000167914.11	17	39953263	39977766	0.00447778	0.0123099	0.716203	17620	0.962023	No
Esophagus-Mucosa	493	PSMD3	ENSG00000108344.14	17	39980797	39997960	0.000118274	0.0011265	0.916427	17620	0.992728	No
Esophagus-Mucosa	493	CSF3	ENSG00000108342.12	17	40015361	40017813	0.0372175	0.0158246	0.0190895	17620	0.595946	No
Esophagus-Mucosa	493	MED24	ENSG00000008838.19	17	40019097	40061215	-0.000100184	0.00111093	0.928182	17620	0.995709	No
Esophagus-Mucosa	493	THRA	ENSG00000126351.12	17	40058290	40093867	-0.0014679	0.0029318	0.61683	17620	0.945944	No
Esophagus-Mucosa	493	NR1D1	ENSG00000126368.5	17	40092787	40100725	-0.00870279	0.0104383	0.404852	17620	0.902643	No
Esophagus-Mucosa	493	MSL1	ENSG00000188895.11	17	40122298	40136916	0.00242136	0.0015397	0.11648	17620	0.771686	No
Esophagus-Mucosa	493	CASC3	ENSG00000108349.16	17	40140323	40172183	-0.000250981	0.00133413	0.850861	17620	0.984757	No
Esophagus-Mucosa	493	RAPGEFL1	ENSG00000108352.11	17	40177010	40195656	0.00208207	0.0020118	0.301233	17620	0.866837	No
Esophagus-Mucosa	493	WIPF2	ENSG00000171475.13	17	40219304	40284136	8.55378e-05	0.00133202	0.948825	17620	0.997424	No
Esophagus-Mucosa	493	CDC6	ENSG00000094804.9	17	40287633	40304657	0.000776733	0.00336886	0.817754	17620	0.980954	No
Esophagus-Mucosa	493	RARA	ENSG00000131759.17	17	40309192	40357643	-0.00159678	0.00221581	0.471493	17620	0.918472	No
Esophagus-Mucosa	493	TOP2A	ENSG00000131747.14	17	40388516	40417950	0.00577167	0.00356583	0.106202	17620	0.761713	No
Esophagus-Mucosa	493	IGFBP4	ENSG00000141753.6	17	40443461	40457731	0.00168507	0.00273269	0.537775	17620	0.935798	No
Esophagus-Mucosa	493	TNS4	ENSG00000131746.12	17	40475828	40501597	0.00225052	0.00478107	0.638063	17620	0.949097	No
Esophagus-Mucosa	493	RP5-1028K7.2	ENSG00000266088.5	17	40517026	40527002	-0.0119799	0.0106844	0.262754	17620	0.853085	No
Esophagus-Mucosa	493	CCR7	ENSG00000126353.3	17	40553769	40565472	0.00570418	0.00671108	0.395777	17620	0.899791	No
Esophagus-Mucosa	493	SMARCE1	ENSG00000073584.18	17	40624962	40648299	-0.000833041	0.00122911	0.498256	17620	0.92609	No
Esophagus-Mucosa	493	KRT222	ENSG00000213424.8	17	40654665	40665181	-0.00117358	0.00623199	0.85071	17620	0.984757	No
Esophagus-Mucosa	493	KRT24	ENSG00000167916.4	17	40697991	40703750	-0.0398314	0.0188803	0.0354131	17620	0.655664	No
Esophagus-Mucosa	493	KRT25	ENSG00000204897.6	17	40748021	40755332	-0.0100283	0.0124548	0.421126	17620	0.905929	No
Esophagus-Mucosa	493	KRT26	ENSG00000186393.5	17	40766238	40772162	0.000465331	0.00971655	0.961824	17620	0.997987	No
Esophagus-Mucosa	493	KRT27	ENSG00000171446.6	17	40776808	40782534	-0.00712202	0.010425	0.494839	17620	0.92609	No
Esophagus-Mucosa	493	KRT10	ENSG00000186395.7	17	40818117	40822595	-0.00274719	0.00480586	0.567843	17620	0.935927	No
Esophagus-Mucosa	493	TMEM99	ENSG00000167920.8	17	40819162	40836274	-0.000617185	0.0024844	0.803915	17620	0.980476	No
Esophagus-Mucosa	493	KRT12	ENSG00000187242.4	17	40861303	40867210	-0.00332726	0.012854	0.795864	17620	0.97843	No
Esophagus-Mucosa	493	KRT20	ENSG00000171431.3	17	40875941	40885227	0.0157127	0.0137494	0.253707	17620	0.850155	No
Esophagus-Mucosa	493	KRT23	ENSG00000108244.16	17	40922696	40937634	0.0260074	0.0114581	0.0236722	17620	0.623066	No
Esophagus-Mucosa	493	KRT40	ENSG00000204889.10	17	40977716	40987135	0.00326808	0.0103765	0.75294	17620	0.970318	No
Esophagus-Mucosa	493	KRTAP3-2	ENSG00000212900.2	17	40999193	40999894	-0.0112226	0.0172877	0.516547	17620	0.931597	No
Esophagus-Mucosa	493	KRTAP16-1	ENSG00000212657.1	17	41307700	41309253	0.00846645	0.0106912	0.428813	17620	0.907381	No
Esophagus-Mucosa	493	KRT33A	ENSG00000006059.3	17	41346092	41350812	-0.00784173	0.00691898	0.257638	17620	0.851105	No
Esophagus-Mucosa	493	KRT33B	ENSG00000131738.10	17	41363494	41369800	-0.0157538	0.0117648	0.181196	17620	0.818216	No
Esophagus-Mucosa	493	KRT34	ENSG00000131737.5	17	41377650	41382403	-0.00514134	0.00892158	0.564701	17620	0.935927	No
Esophagus-Mucosa	493	KRT31	ENSG00000094796.4	17	41393724	41397592	-0.00598016	0.0146673	0.683664	17620	0.956335	No
Esophagus-Mucosa	493	KRT37	ENSG00000108417.3	17	41420753	41422934	0.00942602	0.012179	0.439344	17620	0.910329	No
Esophagus-Mucosa	493	KRT38	ENSG00000171360.3	17	41436446	41440921	-0.0164813	0.013228	0.213407	17620	0.834204	No
Esophagus-Mucosa	493	KRT32	ENSG00000108759.3	17	41459811	41467429	0.0108529	0.00707058	0.12547	17620	0.775988	No
Esophagus-Mucosa	493	KRT35	ENSG00000197079.8	17	41476689	41481140	-0.00945292	0.00919844	0.304635	17620	0.867841	No
Esophagus-Mucosa	493	KRT36	ENSG00000126337.13	17	41486136	41492546	-0.00887543	0.0121675	0.466096	17620	0.917671	No
Esophagus-Mucosa	493	KRT13	ENSG00000171401.14	17	41500981	41505705	0.00451118	0.00308246	0.143998	17620	0.787755	No
Esophagus-Mucosa	493	KRT15	ENSG00000171346.15	17	41513743	41522529	0.00262525	0.0036255	0.469359	17620	0.918289	No
Esophagus-Mucosa	493	KRT19	ENSG00000171345.13	17	41523617	41528308	0.00892316	0.00588297	0.129993	17620	0.779622	No
Esophagus-Mucosa	493	LINC00974	ENSG00000226629.1	17	41549606	41554495	0.0120791	0.0136664	0.377227	17620	0.896128	No
Esophagus-Mucosa	493	KRT9	ENSG00000171403.9	17	41565841	41572058	0.00688796	0.00909612	0.449284	17620	0.911853	No
Esophagus-Mucosa	493	KRT14	ENSG00000186847.5	17	41582279	41586921	0.00406799	0.00890285	0.647931	17620	0.950587	No
Esophagus-Mucosa	493	KRT16	ENSG00000186832.8	17	41609778	41615899	0.00124379	0.00830016	0.880946	17620	0.98959	No
Esophagus-Mucosa	493	KRT17	ENSG00000128422.15	17	41619437	41624842	-0.0132019	0.0126215	0.296102	17620	0.866801	No
Esophagus-Mucosa	493	EIF1	ENSG00000173812.10	17	41688887	41692668	-0.000721512	0.00189623	0.703747	17620	0.959093	No
Esophagus-Mucosa	493	HAP1	ENSG00000173805.15	17	41717742	41734644	-0.00648824	0.00554427	0.242488	17620	0.844395	No
Esophagus-Mucosa	493	JUP	ENSG00000173801.16	17	41754604	41786931	-0.000652386	0.00190022	0.73151	17620	0.964494	No
Esophagus-Mucosa	493	P3H4	ENSG00000141696.12	17	41801947	41812604	-0.00114885	0.00238743	0.630591	17620	0.947978	No
Esophagus-Mucosa	493	FKBP10	ENSG00000141756.18	17	41812680	41823217	0.00141629	0.00228832	0.536266	17620	0.935798	No
Esophagus-Mucosa	493	NT5C3B	ENSG00000141698.16	17	41825200	41836263	0.000295521	0.00205949	0.885962	17620	0.990016	No
Esophagus-Mucosa	493	KLHL10	ENSG00000161594.6	17	41835685	41848384	-0.00156561	0.00527799	0.76688	17620	0.972931	No
Esophagus-Mucosa	493	KLHL11	ENSG00000178502.5	17	41853545	41865431	0.00697613	0.00464934	0.134166	17620	0.779918	No
Esophagus-Mucosa	493	ACLY	ENSG00000131473.16	17	41866908	41930542	0.00299639	0.00330176	0.3646	17620	0.890243	No
Esophagus-Mucosa	493	TTC25	ENSG00000204815.9	17	41930635	41965651	0.00421511	0.00637457	0.508782	17620	0.929975	No
Esophagus-Mucosa	493	CNP	ENSG00000173786.16	17	41966741	41977731	0.000791005	0.00182157	0.664311	17620	0.953031	No
Esophagus-Mucosa	493	DNAJC7	ENSG00000168259.14	17	41981855	42021376	0.000296892	0.00137533	0.829183	17620	0.981843	No
Esophagus-Mucosa	493	NKIRAS2	ENSG00000168256.17	17	42011382	42025575	0.000476536	0.0016116	0.767596	17620	0.972931	No
Esophagus-Mucosa	493	ZNF385C	ENSG00000187595.15	17	42025645	42098479	0.00674822	0.00547508	0.218365	17620	0.837132	No
Esophagus-Mucosa	493	CTD-2132N18.2	ENSG00000267221.2	17	42038232	42050614	0.00465828	0.00357691	0.193443	17620	0.825579	No
Esophagus-Mucosa	493	DHX58	ENSG00000108771.12	17	42101404	42112733	0.0015518	0.00279386	0.578863	17620	0.93928	No
Esophagus-Mucosa	493	KAT2A	ENSG00000108773.10	17	42113108	42121358	-0.00275412	0.00173098	0.112264	17620	0.767714	No
Esophagus-Mucosa	493	HSPB9	ENSG00000260325.1	17	42121431	42123352	0.0142772	0.00754403	0.0590348	17620	0.702671	No
Esophagus-Mucosa	493	RAB5C	ENSG00000108774.14	17	42124976	42154998	-0.00225515	0.00126629	0.0755709	17620	0.734451	No
Esophagus-Mucosa	493	KCNH4	ENSG00000089558.8	17	42156891	42181278	0.000365781	0.00764329	0.961851	17620	0.997987	No
Esophagus-Mucosa	493	GHDC	ENSG00000167925.15	17	42188799	42194532	-0.00159182	0.00208673	0.445946	17620	0.91108	No
Esophagus-Mucosa	493	STAT5B	ENSG00000173757.9	17	42199168	42276707	0.000223707	0.00107494	0.835232	17620	0.982823	No
Esophagus-Mucosa	493	STAT5A	ENSG00000126561.16	17	42287547	42311943	0.0038623	0.00171753	0.0249896	17620	0.629563	No
Esophagus-Mucosa	493	STAT3	ENSG00000168610.14	17	42313324	42388568	0.00130182	0.0017398	0.454678	17620	0.913536	No
Esophagus-Mucosa	493	PTRF	ENSG00000177469.12	17	42402452	42423517	-8.3036e-05	0.00181265	0.963482	17620	0.998306	No
Esophagus-Mucosa	493	ATP6V0A1	ENSG00000033627.16	17	42458844	42522611	-0.000758923	0.00197534	0.701005	17620	0.959033	No
Esophagus-Mucosa	493	NAGLU	ENSG00000108784.9	17	42536172	42544449	0.00132807	0.00189741	0.484312	17620	0.922716	No
Esophagus-Mucosa	493	HSD17B1	ENSG00000108786.10	17	42549214	42555213	0.00337257	0.0028283	0.23369	17620	0.840951	No
Esophagus-Mucosa	493	COASY	ENSG00000068120.14	17	42561467	42566275	0.000936716	0.00138923	0.500472	17620	0.926194	No
Esophagus-Mucosa	493	MLX	ENSG00000108788.11	17	42567068	42573239	-0.00212118	0.00141579	0.134744	17620	0.780222	No
Esophagus-Mucosa	493	PSMC3IP	ENSG00000131470.14	17	42573311	42577831	-0.00115057	0.00298674	0.700245	17620	0.958902	No
Esophagus-Mucosa	493	FAM134C	ENSG00000141699.10	17	42579513	42609675	0.00249528	0.00166612	0.134891	17620	0.780222	No
Esophagus-Mucosa	493	TUBG1	ENSG00000131462.7	17	42609728	42615234	0.000615391	0.00189308	0.745269	17620	0.968457	No
Esophagus-Mucosa	493	TUBG2	ENSG00000037042.8	17	42659305	42667006	-0.00286942	0.00217583	0.187886	17620	0.819943	No
Esophagus-Mucosa	493	PLEKHH3	ENSG00000068137.14	17	42667914	42676994	0.000275317	0.00208936	0.895221	17620	0.990016	No
Esophagus-Mucosa	493	CCR10	ENSG00000184451.5	17	42678889	42683820	0.0149922	0.00576083	0.0095479	17620	0.557575	No
Esophagus-Mucosa	493	CNTNAP1	ENSG00000108797.11	17	42683918	42699814	-0.0023804	0.00351839	0.499018	17620	0.926133	No
Esophagus-Mucosa	493	EZH1	ENSG00000108799.12	17	42700275	42745049	0.00135071	0.00154435	0.382231	17620	0.896128	No
Esophagus-Mucosa	493	CTD-3193K9.11	ENSG00000273650.1	17	42751289	42751717	-0.0148414	0.0110328	0.179205	17620	0.816185	No
Esophagus-Mucosa	493	RAMP2-AS1	ENSG00000197291.8	17	42753914	42761193	0.00118704	0.00482744	0.805871	17620	0.980821	No
Esophagus-Mucosa	493	RAMP2	ENSG00000131477.10	17	42761258	42763041	0.00115494	0.00374875	0.758153	17620	0.970318	No
Esophagus-Mucosa	493	VPS25	ENSG00000131475.6	17	42773436	42779599	6.63487e-06	0.00147365	0.99641	17620	0.999825	No
Esophagus-Mucosa	493	WNK4	ENSG00000126562.16	17	42780678	42796936	-0.00697366	0.00999939	0.485891	17620	0.922892	No
Esophagus-Mucosa	493	COA3	ENSG00000183978.7	17	42795383	42798704	-0.0015902	0.0016906	0.347385	17620	0.88397	No
Esophagus-Mucosa	493	CNTD1	ENSG00000176563.9	17	42798792	42811587	-0.00325212	0.00304349	0.28582	17620	0.863019	No
Esophagus-Mucosa	493	BECN1	ENSG00000126581.12	17	42811655	42833141	-0.00309952	0.00178354	0.0828914	17620	0.747582	No
Esophagus-Mucosa	493	PSME3	ENSG00000131467.10	17	42824385	42843758	-0.00159601	0.0012577	0.205071	17620	0.831267	No
Esophagus-Mucosa	493	AOC2	ENSG00000131480.8	17	42844600	42850707	0.00210521	0.00428754	0.623651	17620	0.947648	No
Esophagus-Mucosa	493	AOC3	ENSG00000131471.6	17	42851184	42858130	0.00164828	0.00302622	0.586242	17620	0.940756	No
Esophagus-Mucosa	493	LINC00671	ENSG00000213373.7	17	42874670	42898704	0.00891466	0.0106055	0.401016	17620	0.902111	No
Esophagus-Mucosa	493	AARSD1	ENSG00000266967.6	17	42950526	42964498	-0.000287661	0.00143459	0.841162	17620	0.983414	No
Esophagus-Mucosa	493	PTGES3L	ENSG00000267060.5	17	42968088	42980433	-0.000886015	0.00514337	0.863304	17620	0.985943	No
Esophagus-Mucosa	493	RUNDC1	ENSG00000198863.7	17	42980565	42993690	-0.00181185	0.00169073	0.284431	17620	0.862471	No
Esophagus-Mucosa	493	RPL27	ENSG00000131469.12	17	42998273	43002959	0.0013805	0.00171605	0.421535	17620	0.906035	No
Esophagus-Mucosa	493	IFI35	ENSG00000068079.7	17	43006725	43014456	0.00384712	0.00300759	0.201478	17620	0.831267	No
Esophagus-Mucosa	493	VAT1	ENSG00000108828.15	17	43014605	43025123	-0.00294645	0.00276207	0.286628	17620	0.863772	No
Esophagus-Mucosa	493	RND2	ENSG00000108830.9	17	43025241	43032036	0.00137548	0.00482616	0.775766	17620	0.975021	No
Esophagus-Mucosa	493	BRCA1	ENSG00000012048.20	17	43044295	43125483	-0.00042346	0.00253875	0.8676	17620	0.986607	No
Esophagus-Mucosa	493	RP11-242D8.1	ENSG00000267002.2	17	43148368	43171037	0.000339681	0.00196259	0.862665	17620	0.985943	No
Esophagus-Mucosa	493	NBR1	ENSG00000188554.13	17	43171202	43211689	0.00202191	0.00147365	0.170705	17620	0.813528	No
Esophagus-Mucosa	493	TMEM106A	ENSG00000184988.8	17	43211835	43220041	0.00734324	0.00361532	0.0428014	17620	0.66585	No
Esophagus-Mucosa	493	LINC00854	ENSG00000236383.8	17	43216941	43305397	0.00816806	0.00691011	0.237784	17620	0.84284	No
Esophagus-Mucosa	493	LINC00910	ENSG00000188825.13	17	43369845	43389199	0.0020603	0.00317844	0.517164	17620	0.931943	No
Esophagus-Mucosa	493	ARL4D	ENSG00000175906.4	17	43398959	43401137	-0.00922279	0.00383714	0.0166219	17620	0.57939	No
Esophagus-Mucosa	493	DHX8	ENSG00000067596.10	17	43483865	43544463	0.00117987	0.00133145	0.375986	17620	0.895713	No
Esophagus-Mucosa	493	ETV4	ENSG00000175832.12	17	43527844	43579620	0.00650829	0.00577015	0.259926	17620	0.851105	No
Esophagus-Mucosa	493	MEOX1	ENSG00000005102.12	17	43640388	43661954	-0.000785415	0.00555165	0.887556	17620	0.990016	No
Esophagus-Mucosa	493	DUSP3	ENSG00000108861.8	17	43766121	43778988	-0.00235507	0.00185044	0.203749	17620	0.831267	No
Esophagus-Mucosa	493	MPP3	ENSG00000161647.18	17	43800799	43833170	-0.00361428	0.0027214	0.184791	17620	0.819841	No
Esophagus-Mucosa	493	CD300LG	ENSG00000161649.12	17	43847148	43863629	0.00556489	0.00802074	0.488142	17620	0.9247	No
Esophagus-Mucosa	493	MPP2	ENSG00000108852.14	17	43875357	43909711	0.0113989	0.00383992	0.00314473	17620	0.454539	No
Esophagus-Mucosa	493	NAGS	ENSG00000161653.10	17	44004546	44009060	-0.00131027	0.0053551	0.806813	17620	0.980821	No
Esophagus-Mucosa	493	TMEM101	ENSG00000091947.9	17	44011188	44023946	0.00116923	0.00153736	0.44731	17620	0.91108	No
Esophagus-Mucosa	493	LSM12	ENSG00000161654.9	17	44034635	44067619	-0.00355258	0.00172897	0.0404555	17620	0.656374	No
Esophagus-Mucosa	493	G6PC3	ENSG00000141349.8	17	44070735	44076344	-0.00347347	0.00201467	0.0853482	17620	0.75036	No
Esophagus-Mucosa	493	HDAC5	ENSG00000108840.15	17	44076746	44123702	0.00535214	0.00258014	0.0385886	17620	0.655664	No
Esophagus-Mucosa	493	C17orf53	ENSG00000125319.14	17	44141906	44162476	0.00654766	0.00361024	0.0703702	17620	0.720886	No
Esophagus-Mucosa	493	ASB16	ENSG00000161664.6	17	44170447	44179083	-0.00178172	0.00426306	0.676179	17620	0.954634	No
Esophagus-Mucosa	493	TMUB2	ENSG00000168591.15	17	44186970	44191731	0.00102442	0.00125585	0.415072	17620	0.9042	No
Esophagus-Mucosa	493	ATXN7L3	ENSG00000087152.15	17	44191805	44200113	-0.000321446	0.00119156	0.787457	17620	0.976904	No
Esophagus-Mucosa	493	UBTF	ENSG00000108312.14	17	44205033	44221626	-0.00175627	0.00147344	0.233879	17620	0.840951	No
Esophagus-Mucosa	493	RUNDC3A	ENSG00000108309.13	17	44308559	44318671	0.00091095	0.00659979	0.890278	17620	0.990016	No
Esophagus-Mucosa	493	SLC25A39	ENSG00000013306.15	17	44319625	44324870	-0.00190481	0.00158015	0.228629	17620	0.840014	No
Esophagus-Mucosa	493	GRN	ENSG00000030582.17	17	44345086	44353102	0.00084367	0.00209866	0.687863	17620	0.957293	No
Esophagus-Mucosa	493	FAM171A2	ENSG00000161682.14	17	44353215	44363875	0.00137432	0.00601669	0.819421	17620	0.980954	No
Esophagus-Mucosa	493	ITGA2B	ENSG00000005961.17	17	44372180	44389505	-0.0027504	0.00505982	0.58699	17620	0.940775	No
Esophagus-Mucosa	493	GPATCH8	ENSG00000186566.12	17	44397416	44503404	-0.000720849	0.00201602	0.720832	17620	0.96235	No
Esophagus-Mucosa	493	FZD2	ENSG00000180340.6	17	44557459	44559570	-0.00540758	0.00546929	0.323309	17620	0.874534	No
Esophagus-Mucosa	493	MEIOC	ENSG00000180336.17	17	44656404	44689857	-0.00268721	0.00770279	0.727349	17620	0.963455	No
Esophagus-Mucosa	493	CCDC43	ENSG00000180329.13	17	44673069	44689612	-0.00416184	0.00168065	0.0136244	17620	0.567637	No
Esophagus-Mucosa	493	DBF4B	ENSG00000161692.17	17	44708608	44752264	0.00258402	0.00259164	0.319246	17620	0.873766	No
Esophagus-Mucosa	493	ADAM11	ENSG00000073670.13	17	44759031	44781846	-0.00268108	0.00428188	0.531523	17620	0.935146	No
Esophagus-Mucosa	493	CTC-296K1.3	ENSG00000267505.1	17	44793199	44794474	0.00251397	0.00946584	0.790676	17620	0.978166	No
Esophagus-Mucosa	493	CTC-296K1.4	ENSG00000267405.1	17	44794747	44797783	0.00518262	0.0114407	0.650758	17620	0.951435	No
Esophagus-Mucosa	493	GJC1	ENSG00000182963.9	17	44798448	44830816	0.00660308	0.00354944	0.0634639	17620	0.707743	No
Esophagus-Mucosa	493	HIGD1B	ENSG00000131097.6	17	44846353	44849388	0.0108725	0.00550934	0.0490268	17620	0.678482	No
Esophagus-Mucosa	493	EFTUD2	ENSG00000108883.12	17	44849943	44899662	-0.000961047	0.00123095	0.435349	17620	0.909604	No
Esophagus-Mucosa	493	GFAP	ENSG00000131095.12	17	44905391	44916937	-0.00626511	0.0163825	0.702316	17620	0.959093	No
Esophagus-Mucosa	493	KIF18B	ENSG00000186185.13	17	44924709	44947711	0.00377917	0.00358697	0.292615	17620	0.866388	No
Esophagus-Mucosa	493	C1QL1	ENSG00000131094.3	17	44959693	44968071	0.0233419	0.00815402	0.00438877	17620	0.48318	No
Esophagus-Mucosa	493	DCAKD	ENSG00000172992.11	17	45023340	45061109	0.00295717	0.00266705	0.26809	17620	0.854767	No
Esophagus-Mucosa	493	NMT1	ENSG00000136448.11	17	45051662	45108966	0.00164815	0.00116605	0.158185	17620	0.805554	No
Esophagus-Mucosa	493	PLCD3	ENSG00000161714.11	17	45109017	45133354	0.000551119	0.00307621	0.857893	17620	0.985943	No
Esophagus-Mucosa	493	ACBD4	ENSG00000181513.14	17	45132600	45144181	0.00335522	0.00212438	0.114918	17620	0.771686	No
Esophagus-Mucosa	493	AC142472.6	ENSG00000276728.1	17	45146730	45148470	0.000585972	0.00382555	0.878327	17620	0.989505	No
Esophagus-Mucosa	493	HEXIM1	ENSG00000186834.3	17	45148502	45152101	0.000249029	0.00211077	0.906134	17620	0.99099	No
Esophagus-Mucosa	493	HEXIM2	ENSG00000168517.10	17	45160700	45162859	0.0109615	0.00363548	0.00270725	17620	0.454539	No
Esophagus-Mucosa	493	FMNL1	ENSG00000184922.13	17	45222223	45247266	-0.00281688	0.00230724	0.22274	17620	0.839144	No
Esophagus-Mucosa	493	SPATA32	ENSG00000184361.12	17	45254393	45260990	0.0256218	0.0119654	0.03276	17620	0.655364	No
Esophagus-Mucosa	493	MAP3K14	ENSG00000006062.14	17	45263392	45317040	0.00390053	0.00245577	0.112886	17620	0.767714	No
Esophagus-Mucosa	493	ARHGAP27	ENSG00000159314.11	17	45393902	45434421	-0.00202857	0.00227519	0.37306	17620	0.894528	No
Esophagus-Mucosa	493	PLEKHM1	ENSG00000225190.10	17	45435900	45490749	-0.0021753	0.00324108	0.502446	17620	0.92671	No
Esophagus-Mucosa	493	RP11-798G7.6	ENSG00000267198.1	17	45545804	45563230	-0.01197	0.0144499	0.407874	17620	0.903791	No
Esophagus-Mucosa	493	CRHR1	ENSG00000120088.14	17	45784280	45835828	-0.0288661	0.0164002	0.0790387	17620	0.742782	No
Esophagus-Mucosa	493	MAPT	ENSG00000186868.15	17	45894382	46028334	-0.00305968	0.00644128	0.634999	17620	0.948035	No
Esophagus-Mucosa	493	KANSL1	ENSG00000120071.13	17	46029916	46225389	-0.0010443	0.00178665	0.559163	17620	0.935927	No
Esophagus-Mucosa	493	ARL17B	ENSG00000228696.8	17	46274784	46361797	0.00258103	0.0108511	0.812094	17620	0.980821	No
Esophagus-Mucosa	493	LRRC37A	ENSG00000176681.14	17	46292733	46337794	0.00971934	0.00776827	0.211498	17620	0.834204	No
Esophagus-Mucosa	493	LRRC37A2	ENSG00000238083.7	17	46511511	46553449	-0.00487621	0.00589722	0.408731	17620	0.9042	No
Esophagus-Mucosa	493	ARL17A	ENSG00000185829.17	17	46516702	46579682	-0.00727643	0.00748354	0.331388	17620	0.876987	No
Esophagus-Mucosa	493	FAM215B	ENSG00000232300.1	17	46558830	46562795	0.00145808	0.0128187	0.909487	17620	0.991162	No
Esophagus-Mucosa	493	NSF	ENSG00000073969.18	17	46590669	46757464	-0.00221189	0.0017624	0.210086	17620	0.833776	No
Esophagus-Mucosa	493	WNT3	ENSG00000108379.9	17	46762506	46833058	0.00124354	0.00426459	0.770724	17620	0.973418	No
Esophagus-Mucosa	493	WNT9B	ENSG00000158955.10	17	46833201	46886730	-0.0265511	0.0131682	0.0443343	17620	0.667678	No
Esophagus-Mucosa	493	GOSR2	ENSG00000108433.16	17	46923075	46975524	-0.0012772	0.00128337	0.320155	17620	0.873766	No
Esophagus-Mucosa	493	RPRML	ENSG00000179673.4	17	46978156	46979248	-0.0100564	0.0143253	0.483025	17620	0.922525	No
Esophagus-Mucosa	493	CDC27	ENSG00000004897.11	17	47117703	47189422	2.93328e-06	0.00118364	0.998024	17620	0.999825	No
Esophagus-Mucosa	493	MYL4	ENSG00000198336.9	17	47200446	47223679	0.00276717	0.0124415	0.824088	17620	0.98164	No
Esophagus-Mucosa	493	ITGB3	ENSG00000259207.7	17	47253846	47311816	0.00545839	0.00441219	0.216661	17620	0.83709	No
Esophagus-Mucosa	493	EFCAB13	ENSG00000178852.15	17	47323290	47441312	0.00786823	0.00410447	0.0558439	17620	0.695246	No
Esophagus-Mucosa	493	NPEPPS	ENSG00000141279.15	17	47522942	47623276	-0.000601268	0.00208287	0.772958	17620	0.974101	No
Esophagus-Mucosa	493	KPNB1	ENSG00000108424.9	17	47649476	47685505	-0.000167965	0.00121971	0.890529	17620	0.990016	No
Esophagus-Mucosa	493	TBKBP1	ENSG00000198933.9	17	47694081	47712050	-0.002061	0.00279387	0.461072	17620	0.915399	No
Esophagus-Mucosa	493	TBX21	ENSG00000073861.2	17	47733244	47746119	-0.0120444	0.0082793	0.146401	17620	0.788863	No
Esophagus-Mucosa	493	OSBPL7	ENSG00000006025.11	17	47807372	47821834	-0.00189939	0.00233304	0.415985	17620	0.904285	No
Esophagus-Mucosa	493	MRPL10	ENSG00000159111.12	17	47823272	47831534	0.000567122	0.00138914	0.683274	17620	0.956335	No
Esophagus-Mucosa	493	LRRC46	ENSG00000141294.9	17	47831627	47837691	-0.00549859	0.00581727	0.345032	17620	0.882496	No
Esophagus-Mucosa	493	SCRN2	ENSG00000141295.13	17	47837714	47841333	-0.000602357	0.00228151	0.791883	17620	0.978223	No
Esophagus-Mucosa	493	SP6	ENSG00000189120.4	17	47844908	47855874	-0.00639617	0.00426361	0.134238	17620	0.779918	No
Esophagus-Mucosa	493	SP2	ENSG00000167182.13	17	47896150	47928957	-0.00319556	0.00172051	0.063888	17620	0.710327	No
Esophagus-Mucosa	493	PNPO	ENSG00000108439.9	17	47941506	47948288	0.000475308	0.00218001	0.8275	17620	0.981843	No
Esophagus-Mucosa	493	PRR15L	ENSG00000167183.2	17	47951967	47957878	0.0072124	0.00592788	0.224331	17620	0.839932	No
Esophagus-Mucosa	493	CDK5RAP3	ENSG00000108465.14	17	47967810	47981772	-0.000545911	0.00147905	0.712222	17620	0.961146	No
Esophagus-Mucosa	493	COPZ2	ENSG00000005243.9	17	48026167	48038030	0.00408804	0.00295367	0.166997	17620	0.809673	No
Esophagus-Mucosa	493	NFE2L1	ENSG00000082641.15	17	48048329	48061487	0.000471129	0.00151362	0.755741	17620	0.970318	No
Esophagus-Mucosa	493	RP5-890E16.5	ENSG00000278765.1	17	48066704	48067293	-3.33005e-05	0.00842099	0.996846	17620	0.999825	No
Esophagus-Mucosa	493	CBX1	ENSG00000108468.14	17	48070052	48101521	-0.00120699	0.00172749	0.485087	17620	0.922892	No
Esophagus-Mucosa	493	SNX11	ENSG00000002919.14	17	48103357	48123074	-0.00120189	0.00179772	0.504102	17620	0.927823	No
Esophagus-Mucosa	493	SKAP1	ENSG00000141293.15	17	48133440	48430275	0.000528679	0.00543568	0.922561	17620	0.994343	No
Esophagus-Mucosa	493	HOXB1	ENSG00000120094.6	17	48528526	48530997	0.0166441	0.0118076	0.159313	17620	0.805862	No
Esophagus-Mucosa	493	HOXB2	ENSG00000173917.10	17	48540894	48544989	0.00591515	0.00674577	0.381005	17620	0.896128	No
Esophagus-Mucosa	493	HOXB3	ENSG00000120093.11	17	48548870	48590272	0.0056274	0.00556519	0.31245	17620	0.870354	No
Esophagus-Mucosa	493	HOXB4	ENSG00000182742.5	17	48575513	48579629	0.00966191	0.00579271	0.0959917	17620	0.755918	No
Esophagus-Mucosa	493	HOXB5	ENSG00000120075.5	17	48591257	48593961	-0.0111259	0.0115767	0.337013	17620	0.879436	No
Esophagus-Mucosa	493	HOXB6	ENSG00000108511.9	17	48595751	48604992	-0.0259412	0.00985878	0.00878528	17620	0.545014	No
Esophagus-Mucosa	493	HOXB7	ENSG00000260027.4	17	48607227	48633572	0.0113878	0.0119447	0.340892	17620	0.881366	No
Esophagus-Mucosa	493	HOXB13	ENSG00000159184.7	17	48724763	48729178	0.011234	0.0232886	0.62976	17620	0.947978	No
Esophagus-Mucosa	493	TTLL6	ENSG00000170703.15	17	48762235	48817214	-0.0199543	0.0121328	0.100707	17620	0.761713	No
Esophagus-Mucosa	493	CALCOCO2	ENSG00000136436.14	17	48830988	48866522	0.00112862	0.00144807	0.43614	17620	0.909604	No
Esophagus-Mucosa	493	ATP5G1	ENSG00000159199.13	17	48892765	48895871	0.002019	0.00192082	0.293744	17620	0.866801	No
Esophagus-Mucosa	493	UBE2Z	ENSG00000159202.17	17	48908369	48929056	0.0019348	0.00143893	0.179399	17620	0.816379	No
Esophagus-Mucosa	493	SNF8	ENSG00000159210.9	17	48929316	48945117	0.0024816	0.00123083	0.0443464	17620	0.667678	No
Esophagus-Mucosa	493	B4GALNT2	ENSG00000167080.8	17	49132460	49176840	-0.0223779	0.0184446	0.225642	17620	0.840014	No
Esophagus-Mucosa	493	GNGT2	ENSG00000167083.6	17	49202791	49209400	-0.0142534	0.00603332	0.0185607	17620	0.589284	No
Esophagus-Mucosa	493	ABI3	ENSG00000108798.8	17	49210227	49223225	-0.000739358	0.00327922	0.821713	17620	0.981232	No
Esophagus-Mucosa	493	PHOSPHO1	ENSG00000173868.11	17	49223362	49230766	0.00209015	0.00677694	0.757898	17620	0.970318	No
Esophagus-Mucosa	493	ZNF652	ENSG00000198740.8	17	49289206	49362116	0.00208383	0.00169712	0.220112	17620	0.837915	No
Esophagus-Mucosa	493	PHB	ENSG00000167085.11	17	49404049	49414905	-0.00129643	0.00163351	0.4278	17620	0.907381	No
Esophagus-Mucosa	493	NGFR	ENSG00000064300.8	17	49502063	49515017	-0.0104921	0.00535759	0.0507768	17620	0.680888	No
Esophagus-Mucosa	493	NXPH3	ENSG00000182575.7	17	49575858	49582290	0.00645985	0.0052646	0.220422	17620	0.837915	No
Esophagus-Mucosa	493	SPOP	ENSG00000121067.17	17	49598884	49678234	-0.00036874	0.00154937	0.81199	17620	0.980821	No
Esophagus-Mucosa	493	SLC35B1	ENSG00000121073.13	17	49700943	49709014	0.000926471	0.00156686	0.554608	17620	0.935927	No
Esophagus-Mucosa	493	FAM117A	ENSG00000121104.7	17	49710332	49789180	0.00177775	0.00239181	0.457692	17620	0.914737	No
Esophagus-Mucosa	493	KAT7	ENSG00000136504.11	17	49789312	49835030	0.000880025	0.00145883	0.546639	17620	0.935927	No
Esophagus-Mucosa	493	TAC4	ENSG00000176358.15	17	49838309	49844157	0.00975058	0.0122943	0.428122	17620	0.907381	No
Esophagus-Mucosa	493	RP11-304F15.4	ENSG00000248954.1	17	49887598	49900893	0.0169804	0.014094	0.228885	17620	0.840014	No
Esophagus-Mucosa	493	DLX4	ENSG00000108813.10	17	49968970	49974959	-0.00321887	0.00609104	0.597429	17620	0.941477	No
Esophagus-Mucosa	493	DLX3	ENSG00000064195.7	17	49990005	49995224	-0.000814162	0.00541253	0.880496	17620	0.98959	No
Esophagus-Mucosa	493	RP11-1094H24.4	ENSG00000246640.1	17	50050349	50055739	0.000695209	0.00659227	0.916057	17620	0.992728	No
Esophagus-Mucosa	493	ITGA3	ENSG00000005884.17	17	50055968	50090481	-0.0034303	0.00272422	0.208588	17620	0.831959	No
Esophagus-Mucosa	493	PDK2	ENSG00000005882.11	17	50094737	50110039	0.0024152	0.00268078	0.368085	17620	0.891416	No
Esophagus-Mucosa	493	SAMD14	ENSG00000167100.14	17	50112153	50129882	0.00666425	0.00585941	0.255966	17620	0.851105	No
Esophagus-Mucosa	493	PPP1R9B	ENSG00000108819.10	17	50133735	50150630	-0.00319074	0.00182416	0.0809153	17620	0.744506	No
Esophagus-Mucosa	493	SGCA	ENSG00000108823.15	17	50165985	50175931	0.000356264	0.00461125	0.93845	17620	0.995872	No
Esophagus-Mucosa	493	COL1A1	ENSG00000108821.13	17	50183289	50201632	-0.00177659	0.00411847	0.666395	17620	0.953031	No
Esophagus-Mucosa	493	TMEM92	ENSG00000167105.7	17	50271406	50281485	0.00968573	0.00849865	0.254999	17620	0.851105	No
Esophagus-Mucosa	493	XYLT2	ENSG00000015532.9	17	50346092	50361151	0.00285619	0.00170491	0.0945448	17620	0.754284	No
Esophagus-Mucosa	493	MRPL27	ENSG00000108826.15	17	50367857	50373214	-3.01069e-05	0.0014366	0.983289	17620	0.999515	No
Esophagus-Mucosa	493	EME1	ENSG00000154920.14	17	50373220	50381237	-0.00613683	0.00390669	0.116888	17620	0.771686	No
Esophagus-Mucosa	493	LRRC59	ENSG00000108829.9	17	50375059	50397239	0.00123981	0.001802	0.491779	17620	0.925419	No
Esophagus-Mucosa	493	ACSF2	ENSG00000167107.12	17	50426158	50474845	0.00128265	0.00225269	0.569367	17620	0.935927	No
Esophagus-Mucosa	493	CHAD	ENSG00000136457.9	17	50464496	50468966	-0.00116978	0.00660665	0.859536	17620	0.985943	No
Esophagus-Mucosa	493	RP11-94C24.13	ENSG00000275897.1	17	50475819	50478391	0.0142086	0.0142039	0.317666	17620	0.873201	No
Esophagus-Mucosa	493	RSAD1	ENSG00000136444.9	17	50478800	50485975	-0.000103871	0.00162698	0.949122	17620	0.997424	No
Esophagus-Mucosa	493	MYCBPAP	ENSG00000136449.13	17	50508384	50531501	0.00163121	0.00710197	0.818437	17620	0.980954	No
Esophagus-Mucosa	493	EPN3	ENSG00000049283.17	17	50532543	50543750	-0.000187446	0.0026531	0.943705	17620	0.996439	No
Esophagus-Mucosa	493	SPATA20	ENSG00000006282.20	17	50546306	50555852	-0.00658153	0.00385618	0.0885276	17620	0.754284	No
Esophagus-Mucosa	493	CACNA1G	ENSG00000006283.17	17	50561068	50627474	-0.0230668	0.00802889	0.00424993	17620	0.477634	No
Esophagus-Mucosa	493	ABCC3	ENSG00000108846.15	17	50634777	50692252	-0.00274633	0.00498429	0.581896	17620	0.939791	No
Esophagus-Mucosa	493	ANKRD40	ENSG00000154945.6	17	50693190	50707924	0.000690175	0.00154915	0.656151	17620	0.952117	No
Esophagus-Mucosa	493	LUC7L3	ENSG00000108848.15	17	50719544	50756213	0.00220295	0.00172792	0.202968	17620	0.831267	No
Esophagus-Mucosa	493	WFIKKN2	ENSG00000173714.7	17	50834650	50842348	-0.00501517	0.0127425	0.694071	17620	0.957431	No
Esophagus-Mucosa	493	TOB1	ENSG00000141232.4	17	50862223	50867495	0.00594952	0.00381654	0.119697	17620	0.771686	No
Esophagus-Mucosa	493	RP11-700H6.4	ENSG00000262006.1	17	50909738	50910232	-0.00181601	0.00888228	0.838088	17620	0.98304	No
Esophagus-Mucosa	493	SPAG9	ENSG00000008294.20	17	50962174	51120865	0.00222372	0.00141288	0.116184	17620	0.771686	No
Esophagus-Mucosa	493	NME1	ENSG00000239672.7	17	51153536	51162428	-0.00299274	0.00229157	0.192198	17620	0.824083	No
Esophagus-Mucosa	493	NME2	ENSG00000243678.11	17	51165435	51171747	0.00207292	0.0015703	0.187448	17620	0.819841	No
Esophagus-Mucosa	493	MBTD1	ENSG00000011258.15	17	51177425	51260066	-0.00150031	0.00136849	0.273497	17620	0.856465	No
Esophagus-Mucosa	493	UTP18	ENSG00000011260.13	17	51260528	51297936	0.000396429	0.00147256	0.787886	17620	0.976971	No
Esophagus-Mucosa	493	TOM1L1	ENSG00000141198.14	17	54899387	54960627	0.00212483	0.00218464	0.331239	17620	0.876987	No
Esophagus-Mucosa	493	COX11	ENSG00000166260.10	17	54951902	54968764	-0.00220239	0.00169167	0.193584	17620	0.825579	No
Esophagus-Mucosa	493	STXBP4	ENSG00000166263.13	17	54968786	55173632	-0.0025438	0.00247669	0.304903	17620	0.867841	No
Esophagus-Mucosa	493	HLF	ENSG00000108924.13	17	55265012	55325065	-0.000867715	0.00337712	0.797338	17620	0.978758	No
Esophagus-Mucosa	493	MMD	ENSG00000108960.7	17	55392613	55421992	-0.00793873	0.00289849	0.00639781	17620	0.529246	No
Esophagus-Mucosa	493	TMEM100	ENSG00000166292.11	17	55719627	55732121	-0.00976267	0.00508264	0.0553621	17620	0.693724	No
Esophagus-Mucosa	493	PCTP	ENSG00000141179.13	17	55750979	55823090	0.00176938	0.00196878	0.369261	17620	0.892013	No
Esophagus-Mucosa	493	ANKFN1	ENSG00000153930.11	17	55882301	56511659	0.00474371	0.0135481	0.726392	17620	0.963455	No
Esophagus-Mucosa	493	NOG	ENSG00000183691.4	17	56593699	56595590	-0.0180588	0.0119154	0.130295	17620	0.779622	No
Esophagus-Mucosa	493	C17orf67	ENSG00000214226.8	17	56791913	56838773	0.00250105	0.00363999	0.492355	17620	0.925422	No
Esophagus-Mucosa	493	DGKE	ENSG00000153933.9	17	56834099	56869567	0.000593449	0.00208016	0.775547	17620	0.97502	No
Esophagus-Mucosa	493	TRIM25	ENSG00000121060.16	17	56887909	56914038	0.0026754	0.00352429	0.448154	17620	0.91108	No
Esophagus-Mucosa	493	RP11-670E13.6	ENSG00000274213.1	17	56914186	56914533	0.00339695	0.00600598	0.571939	17620	0.936224	No
Esophagus-Mucosa	493	COIL	ENSG00000121058.4	17	56938187	56961054	0.000876697	0.00144524	0.544403	17620	0.935927	No
Esophagus-Mucosa	493	SCPEP1	ENSG00000121064.12	17	56978105	57006768	0.00293135	0.00239873	0.222303	17620	0.838422	No
Esophagus-Mucosa	493	RP11-166P13.3	ENSG00000263004.1	17	57078298	57085024	0.00521664	0.00527063	0.322802	17620	0.873874	No
Esophagus-Mucosa	493	AKAP1	ENSG00000121057.12	17	57085092	57121349	0.000651541	0.0014717	0.658177	17620	0.952117	No
Esophagus-Mucosa	493	MSI2	ENSG00000153944.10	17	57255851	57684685	2.53084e-05	0.00182235	0.988925	17620	0.999825	No
Esophagus-Mucosa	493	MRPS23	ENSG00000181610.12	17	57834781	57850056	-0.000446348	0.00142524	0.754287	17620	0.970318	No
Esophagus-Mucosa	493	CUEDC1	ENSG00000180891.12	17	57861243	57955323	0.00246382	0.00239936	0.30501	17620	0.867841	No
Esophagus-Mucosa	493	VEZF1	ENSG00000136451.8	17	57971547	57988179	0.00211903	0.00123727	0.0874314	17620	0.754284	No
Esophagus-Mucosa	493	RP11-159D12.2	ENSG00000264112.1	17	57989039	57994850	-0.00420334	0.0030945	0.17501	17620	0.815233	No
Esophagus-Mucosa	493	SRSF1	ENSG00000136450.12	17	58003360	58006527	0.000449373	0.00136033	0.741288	17620	0.967549	No
Esophagus-Mucosa	493	DYNLL2	ENSG00000264364.2	17	58083415	58095536	-0.0026486	0.00197285	0.180072	17620	0.816923	No
Esophagus-Mucosa	493	EPX	ENSG00000121053.5	17	58192737	58205174	-0.0060918	0.00948321	0.520941	17620	0.933031	No
Esophagus-Mucosa	493	MKS1	ENSG00000011143.16	17	58205437	58219605	-0.000377346	0.00143403	0.792561	17620	0.978223	No
Esophagus-Mucosa	493	LPO	ENSG00000167419.10	17	58218548	58268518	-0.030146	0.0155962	0.0538464	17620	0.689515	No
Esophagus-Mucosa	493	MPO	ENSG00000005381.7	17	58269856	58280935	0.00243481	0.0130163	0.851695	17620	0.984757	No
Esophagus-Mucosa	493	TSPOAP1	ENSG00000005379.15	17	58301231	58328760	0.00414049	0.00279703	0.139457	17620	0.785506	No
Esophagus-Mucosa	493	SUPT4H1	ENSG00000213246.6	17	58345175	58351661	-0.00218773	0.0012715	0.0859814	17620	0.752978	No
Esophagus-Mucosa	493	RNF43	ENSG00000108375.12	17	58353720	58417595	-0.000572481	0.0027449	0.834881	17620	0.982756	No
Esophagus-Mucosa	493	MTMR4	ENSG00000108389.9	17	58489529	58517905	-0.00284583	0.00171718	0.0981315	17620	0.760715	No
Esophagus-Mucosa	493	SEPT4	ENSG00000108387.14	17	58520250	58540818	-0.00144817	0.00312594	0.643381	17620	0.949842	No
Esophagus-Mucosa	493	TEX14	ENSG00000121101.15	17	58556678	58692055	0.00956901	0.00956972	0.31786	17620	0.873201	No
Esophagus-Mucosa	493	RAD51C	ENSG00000108384.14	17	58692573	58735611	0.00114064	0.0025699	0.657359	17620	0.952117	No
Esophagus-Mucosa	493	PPM1E	ENSG00000175175.5	17	58755869	58985176	-0.0139117	0.00768339	0.0708376	17620	0.723407	No
Esophagus-Mucosa	493	TRIM37	ENSG00000108395.13	17	58998200	59106597	-0.0017311	0.00152924	0.258209	17620	0.851105	No
Esophagus-Mucosa	493	SKA2	ENSG00000182628.12	17	59109951	59155269	0.00269617	0.00214102	0.208549	17620	0.831959	No
Esophagus-Mucosa	493	PRR11	ENSG00000068489.12	17	59155499	59204705	0.00512466	0.0036109	0.156496	17620	0.803814	No
Esophagus-Mucosa	493	SMG8	ENSG00000167447.12	17	59209400	59215247	0.00631774	0.00234389	0.00728179	17620	0.545014	No
Esophagus-Mucosa	493	GDPD1	ENSG00000153982.10	17	59220467	59275967	-0.00147444	0.00453849	0.74542	17620	0.968457	No
Esophagus-Mucosa	493	YPEL2	ENSG00000175155.8	17	59331689	59401729	0.000929924	0.00307544	0.762503	17620	0.971943	No
Esophagus-Mucosa	493	DHX40	ENSG00000108406.9	17	59565525	59608345	-0.00160079	0.00151911	0.292529	17620	0.866354	No
Esophagus-Mucosa	493	RP11-758H9.2	ENSG00000273702.1	17	59618553	59619688	-0.00262016	0.00490079	0.593151	17620	0.941246	No
Esophagus-Mucosa	493	CLTC	ENSG00000141367.11	17	59619715	59696956	0.000730772	0.00134405	0.586898	17620	0.940775	No
Esophagus-Mucosa	493	PTRH2	ENSG00000141378.14	17	59674636	59707464	-6.46574e-05	0.00202655	0.974561	17620	0.998786	No
Esophagus-Mucosa	493	VMP1	ENSG00000062716.12	17	59707192	59841092	0.0043063	0.00335205	0.199536	17620	0.829601	No
Esophagus-Mucosa	493	TUBD1	ENSG00000108423.14	17	59859482	59892945	0.00439952	0.00255776	0.0860777	17620	0.75298	No
Esophagus-Mucosa	493	RPS6KB1	ENSG00000108443.13	17	59893046	59950564	-0.000778493	0.00163581	0.634362	17620	0.948035	No
Esophagus-Mucosa	493	RNFT1	ENSG00000189050.15	17	59952240	59964761	0.000783534	0.00249288	0.753426	17620	0.970318	No
Esophagus-Mucosa	493	RP11-178C3.2	ENSG00000267302.5	17	59964832	59996972	0.000681004	0.00643865	0.915811	17620	0.992728	No
Esophagus-Mucosa	493	HEATR6	ENSG00000068097.14	17	60043194	60078931	-0.0014678	0.00272721	0.590689	17620	0.940877	No
Esophagus-Mucosa	493	CTD-2319I12.2	ENSG00000267416.1	17	60079309	60088695	0.00941417	0.011748	0.423336	17620	0.906462	No
Esophagus-Mucosa	493	CA4	ENSG00000167434.9	17	60149936	60170899	-0.00805662	0.0105737	0.446473	17620	0.91108	No
Esophagus-Mucosa	493	USP32	ENSG00000170832.12	17	60179094	60422470	0.00296669	0.00174948	0.0905924	17620	0.754284	No
Esophagus-Mucosa	493	APPBP2	ENSG00000062725.9	17	60443149	60526219	0.00022252	0.00158746	0.888583	17620	0.990016	No
Esophagus-Mucosa	493	PPM1D	ENSG00000170836.11	17	60600183	60666280	0.00298356	0.00205881	0.147957	17620	0.7912	No
Esophagus-Mucosa	493	BCAS3	ENSG00000141376.22	17	60677453	61392838	-0.000245468	0.00219952	0.911187	17620	0.991914	No
Esophagus-Mucosa	493	TBX2	ENSG00000121068.13	17	61399896	61409466	0.00342482	0.00311956	0.272829	17620	0.856124	No
Esophagus-Mucosa	493	C17orf82	ENSG00000187013.4	17	61411751	61413280	0.000523516	0.00950306	0.956091	17620	0.997424	No
Esophagus-Mucosa	493	NACA2	ENSG00000253506.2	17	61590426	61591202	0.00634354	0.00874638	0.468643	17620	0.918118	No
Esophagus-Mucosa	493	BRIP1	ENSG00000136492.8	17	61681266	61863521	0.00672166	0.00376796	0.075084	17620	0.734451	No
Esophagus-Mucosa	493	INTS2	ENSG00000108506.11	17	61865367	61928016	0.000540817	0.00161619	0.738058	17620	0.966194	No
Esophagus-Mucosa	493	MED13	ENSG00000108510.9	17	61942605	62065282	-0.000233328	0.00143762	0.871138	17620	0.987041	No
Esophagus-Mucosa	493	METTL2A	ENSG00000087995.15	17	62423867	62450822	0.00137296	0.00169252	0.417667	17620	0.905405	No
Esophagus-Mucosa	493	TLK2	ENSG00000146872.17	17	62458658	62613664	0.00115668	0.00143383	0.420242	17620	0.905929	No
Esophagus-Mucosa	493	MRC2	ENSG00000011028.13	17	62627591	62693597	-0.00012729	0.00315656	0.967851	17620	0.998696	No
Esophagus-Mucosa	493	MARCH10	ENSG00000173838.11	17	62701314	62808344	-0.0133461	0.0141065	0.344586	17620	0.882496	No
Esophagus-Mucosa	493	TANC2	ENSG00000170921.15	17	63009556	63427699	-0.000137695	0.00223353	0.950868	17620	0.997424	No
Esophagus-Mucosa	493	CYB561	ENSG00000008283.15	17	63432304	63446378	0.00236344	0.00178913	0.187143	17620	0.819841	No
Esophagus-Mucosa	493	ACE	ENSG00000159640.15	17	63477061	63498380	-0.0035827	0.0044067	0.416622	17620	0.905143	No
Esophagus-Mucosa	493	DCAF7	ENSG00000136485.14	17	63550461	63594266	0.00171536	0.00129906	0.187322	17620	0.819841	No
Esophagus-Mucosa	493	TACO1	ENSG00000136463.7	17	63600872	63608365	-0.000174499	0.00164987	0.915813	17620	0.992728	No
Esophagus-Mucosa	493	MAP3K3	ENSG00000198909.7	17	63622415	63695901	0.0010539	0.00175384	0.548188	17620	0.935927	No
Esophagus-Mucosa	493	STRADA	ENSG00000266173.6	17	63682336	63741986	-0.00125599	0.00127971	0.326866	17620	0.874872	No
Esophagus-Mucosa	493	LIMD2	ENSG00000136490.8	17	63696304	63700685	0.000478861	0.00273696	0.861185	17620	0.985943	No
Esophagus-Mucosa	493	CCDC47	ENSG00000108588.13	17	63745250	63776351	-0.00185097	0.00132559	0.16327	17620	0.808802	No
Esophagus-Mucosa	493	DDX42	ENSG00000198231.12	17	63773776	63819317	-0.00394481	0.00116897	0.000800296	17620	0.413964	No
Esophagus-Mucosa	493	FTSJ3	ENSG00000108592.16	17	63819433	63830012	0.000708146	0.00176012	0.687626	17620	0.957293	No
Esophagus-Mucosa	493	PSMC5	ENSG00000087191.12	17	63827672	63832026	-0.000482011	0.000982955	0.624101	17620	0.947726	No
Esophagus-Mucosa	493	SMARCD2	ENSG00000108604.15	17	63832081	63843065	0.0022916	0.00149093	0.124959	17620	0.774924	No
Esophagus-Mucosa	493	GH1	ENSG00000259384.6	17	63917200	63918506	-0.0217532	0.0237692	0.360565	17620	0.889979	No
Esophagus-Mucosa	493	CD79B	ENSG00000007312.12	17	63928740	63932354	-0.00150799	0.00493855	0.760234	17620	0.970958	No
Esophagus-Mucosa	493	SCN4A	ENSG00000007314.12	17	63938554	63972918	-0.011741	0.00861191	0.173426	17620	0.814958	No
Esophagus-Mucosa	493	PRR29	ENSG00000224383.7	17	64001084	64004304	-0.00736906	0.00711564	0.300914	17620	0.866837	No
Esophagus-Mucosa	493	ICAM2	ENSG00000108622.10	17	64005107	64020634	-0.00187323	0.00396907	0.637176	17620	0.949097	No
Esophagus-Mucosa	493	ERN1	ENSG00000178607.15	17	64039142	64130819	0.00142341	0.00263949	0.589952	17620	0.940877	No
Esophagus-Mucosa	493	SNHG25	ENSG00000266402.3	17	64145970	64146476	-0.00763818	0.00693651	0.271391	17620	0.855655	No
Esophagus-Mucosa	493	TEX2	ENSG00000136478.7	17	64147227	64263301	-0.000741561	0.00194585	0.703301	17620	0.959093	No
Esophagus-Mucosa	493	PECAM1	ENSG00000261371.5	17	64319415	64413776	-0.000521965	0.00356779	0.883748	17620	0.98959	No
Esophagus-Mucosa	493	MILR1	ENSG00000271605.5	17	64449037	64468643	0.00934397	0.00699558	0.182293	17620	0.819382	No
Esophagus-Mucosa	493	POLG2	ENSG00000256525.6	17	64477785	64497036	-0.000337365	0.00189211	0.858563	17620	0.985943	No
Esophagus-Mucosa	493	DDX5	ENSG00000108654.13	17	64499616	64508199	0.00224627	0.00166694	0.178453	17620	0.816076	No
Esophagus-Mucosa	493	CEP95	ENSG00000258890.6	17	64506732	64542294	0.000759922	0.00144536	0.599298	17620	0.941477	No
Esophagus-Mucosa	493	SMURF2	ENSG00000108854.15	17	64542462	64662068	0.000557166	0.00172331	0.746602	17620	0.968928	No
Esophagus-Mucosa	493	LRRC37A3	ENSG00000176809.10	17	64854312	64919480	-0.00574708	0.00322337	0.0752394	17620	0.734451	No
Esophagus-Mucosa	493	RP11-583F2.2	ENSG00000265912.1	17	64943262	64951054	-0.00906132	0.0138355	0.512832	17620	0.930885	No
Esophagus-Mucosa	493	GNA13	ENSG00000120063.9	17	65010715	65056839	-0.000374116	0.00166875	0.822707	17620	0.98129	No
Esophagus-Mucosa	493	RGS9	ENSG00000108370.16	17	65100812	65227703	0.00309103	0.00428002	0.470529	17620	0.918472	No
Esophagus-Mucosa	493	AXIN2	ENSG00000168646.12	17	65528563	65561647	-0.00692637	0.00327866	0.0351636	17620	0.655664	No
Esophagus-Mucosa	493	CEP112	ENSG00000154240.16	17	65635538	66192079	-0.000342343	0.00275097	0.901017	17620	0.99054	No
Esophagus-Mucosa	493	APOH	ENSG00000091583.10	17	66212033	66256525	-0.00546486	0.0129789	0.673906	17620	0.953872	No
Esophagus-Mucosa	493	PRKCA	ENSG00000154229.11	17	66302636	66810743	0.00340649	0.00262231	0.194565	17620	0.826278	No
Esophagus-Mucosa	493	CACNG4	ENSG00000075461.5	17	66964910	67033398	-0.0083604	0.0136071	0.539239	17620	0.935832	No
Esophagus-Mucosa	493	HELZ	ENSG00000198265.11	17	67070438	67245989	0.00178683	0.00140007	0.202499	17620	0.831267	No
Esophagus-Mucosa	493	PSMD12	ENSG00000197170.9	17	67337916	67366627	-0.00145407	0.00116629	0.21311	17620	0.834204	No
Esophagus-Mucosa	493	PITPNC1	ENSG00000154217.14	17	67377281	67697261	-0.00161194	0.00305258	0.597708	17620	0.941477	No
Esophagus-Mucosa	493	NOL11	ENSG00000130935.9	17	67717833	67744531	2.65184e-07	0.00122447	0.999827	17620	0.999827	No
Esophagus-Mucosa	493	BPTF	ENSG00000171634.16	17	67825524	67984378	0.00141475	0.00139334	0.310451	17620	0.869036	No
Esophagus-Mucosa	493	C17orf58	ENSG00000186665.9	17	67991101	67996431	-0.00107474	0.0031077	0.729623	17620	0.964188	No
Esophagus-Mucosa	493	KPNA2	ENSG00000182481.8	17	68035519	68046842	0.000614571	0.00268621	0.819133	17620	0.980954	No
Esophagus-Mucosa	493	AC145343.2	ENSG00000265055.1	17	68096046	68101474	0.00303192	0.0142277	0.831341	17620	0.98185	No
Esophagus-Mucosa	493	RP11-147L13.11	ENSG00000278730.1	17	68127330	68129586	-0.000134888	0.0023989	0.955183	17620	0.997424	No
Esophagus-Mucosa	493	RP11-147L13.12	ENSG00000274561.1	17	68131462	68131907	0.0129466	0.00400038	0.00129602	17620	0.427868	No
Esophagus-Mucosa	493	RP11-147L13.13	ENSG00000277476.1	17	68133201	68135935	0.000976987	0.00301798	0.746292	17620	0.968773	No
Esophagus-Mucosa	493	RP11-147L13.14	ENSG00000278740.1	17	68188547	68189165	0.0243072	0.0136676	0.0759742	17620	0.736617	No
Esophagus-Mucosa	493	RP11-147L13.8	ENSG00000267731.1	17	68189884	68192802	-0.00516833	0.00878056	0.556405	17620	0.935927	No
Esophagus-Mucosa	493	RP11-147L13.15	ENSG00000274712.1	17	68205489	68207493	-0.00176065	0.00339942	0.604752	17620	0.941866	No
Esophagus-Mucosa	493	AMZ2	ENSG00000196704.11	17	68247939	68257164	-0.00115843	0.00142758	0.417509	17620	0.905405	No
Esophagus-Mucosa	493	ARSG	ENSG00000141337.12	17	68259182	68422731	0.00224588	0.00268465	0.403261	17620	0.902643	No
Esophagus-Mucosa	493	SLC16A6	ENSG00000108932.11	17	68267026	68291267	0.000816481	0.00401194	0.838822	17620	0.983164	No
Esophagus-Mucosa	493	WIPI1	ENSG00000070540.12	17	68425930	68457513	0.00674739	0.00348959	0.0537639	17620	0.689461	No
Esophagus-Mucosa	493	PRKAR1A	ENSG00000108946.14	17	68511780	68551319	-0.00283052	0.0013815	0.0410275	17620	0.661096	No
Esophagus-Mucosa	493	FAM20A	ENSG00000108950.11	17	68535113	68601389	-0.0118885	0.0073526	0.106567	17620	0.761713	No
Esophagus-Mucosa	493	ABCA8	ENSG00000141338.13	17	68867292	68955392	-0.00495941	0.00387805	0.201582	17620	0.831267	No
Esophagus-Mucosa	493	ABCA9	ENSG00000154258.16	17	68974488	69061064	-0.00446216	0.00456511	0.328849	17620	0.876708	No
Esophagus-Mucosa	493	ABCA6	ENSG00000154262.12	17	69078702	69141888	0.00495148	0.00454595	0.27662	17620	0.857764	No
Esophagus-Mucosa	493	ABCA10	ENSG00000154263.17	17	69147214	69228860	0.00136186	0.00367175	0.710877	17620	0.961072	No
Esophagus-Mucosa	493	ABCA5	ENSG00000154265.15	17	69244311	69327244	0.00229229	0.0020018	0.252745	17620	0.849275	No
Esophagus-Mucosa	493	MAP2K6	ENSG00000108984.13	17	69414698	69543331	-0.00389261	0.00476273	0.414167	17620	0.9042	No
Esophagus-Mucosa	493	RP1-193H18.3	ENSG00000267653.1	17	69477139	69501755	0.000386631	0.0113897	0.972935	17620	0.998786	No
Esophagus-Mucosa	493	RP1-193H18.2	ENSG00000267194.1	17	69551358	69553861	-0.00428931	0.00463999	0.35574	17620	0.888292	No
Esophagus-Mucosa	493	LINC01497	ENSG00000237560.5	17	69961707	69983538	-0.0093793	0.0172364	0.58659	17620	0.940756	No
Esophagus-Mucosa	493	KCNJ16	ENSG00000153822.13	17	70053481	70135608	0.00559387	0.015263	0.714157	17620	0.961505	No
Esophagus-Mucosa	493	KCNJ2	ENSG00000123700.4	17	70169535	70180048	0.0035955	0.00498452	0.471063	17620	0.918472	No
Esophagus-Mucosa	493	LINC02095	ENSG00000228639.6	17	72021851	72034092	-0.00679076	0.0106293	0.523217	17620	0.933031	No
Esophagus-Mucosa	493	LINC01152	ENSG00000256124.5	17	72030291	72041297	0.00725744	0.0141439	0.608113	17620	0.942405	No
Esophagus-Mucosa	493	SOX9	ENSG00000125398.5	17	72121020	72126420	0.00261474	0.00628906	0.677775	17620	0.955378	No
Esophagus-Mucosa	493	LINC00511	ENSG00000227036.6	17	72323123	72640472	-0.0114574	0.0052579	0.0298199	17620	0.650734	No
Esophagus-Mucosa	493	RP11-57A1.1	ENSG00000263680.2	17	72425939	72428852	-0.0177844	0.0130934	0.175028	17620	0.815233	No
Esophagus-Mucosa	493	CTD-3010D24.3	ENSG00000263893.2	17	72642731	72644490	-0.00659071	0.0143401	0.646016	17620	0.950183	No
Esophagus-Mucosa	493	SLC39A11	ENSG00000133195.11	17	72645949	73092712	0.00318762	0.00228499	0.163666	17620	0.80932	No
Esophagus-Mucosa	493	SSTR2	ENSG00000180616.8	17	73165012	73176633	0.00870996	0.00672556	0.195937	17620	0.827687	No
Esophagus-Mucosa	493	COG1	ENSG00000166685.11	17	73192632	73207352	-4.63207e-06	0.00125575	0.997058	17620	0.999825	No
Esophagus-Mucosa	493	FAM104A	ENSG00000133193.12	17	73208508	73232232	0.000250163	0.00164865	0.879459	17620	0.989505	No
Esophagus-Mucosa	493	C17orf80	ENSG00000141219.15	17	73232395	73248947	0.00156836	0.00200393	0.434231	17620	0.909604	No
Esophagus-Mucosa	493	CDC42EP4	ENSG00000179604.9	17	73283624	73312175	-0.000165198	0.00279122	0.95283	17620	0.997424	No
Esophagus-Mucosa	493	SDK2	ENSG00000069188.16	17	73334384	73644089	-9.25138e-05	0.00488954	0.984912	17620	0.999515	No
Esophagus-Mucosa	493	RPL38	ENSG00000172809.12	17	74203582	74209979	-0.00145456	0.00203335	0.474745	17620	0.919372	No
Esophagus-Mucosa	493	TTYH2	ENSG00000141540.10	17	74213514	74261588	-0.00428475	0.00284394	0.132577	17620	0.779622	No
Esophagus-Mucosa	493	KIF19	ENSG00000196169.14	17	74326210	74355820	-0.00637459	0.00727168	0.381133	17620	0.896128	No
Esophagus-Mucosa	493	GPR142	ENSG00000257008.6	17	74367407	74372622	0.00701575	0.0131524	0.593993	17620	0.941246	No
Esophagus-Mucosa	493	GPRC5C	ENSG00000170412.16	17	74424851	74451653	0.00794972	0.00336397	0.0185233	17620	0.589284	No
Esophagus-Mucosa	493	CD300A	ENSG00000167851.13	17	74466416	74484796	0.000630862	0.00428579	0.883038	17620	0.98959	No
Esophagus-Mucosa	493	CD300LB	ENSG00000178789.8	17	74521174	74531474	0.00260106	0.0119159	0.827301	17620	0.981843	No
Esophagus-Mucosa	493	CD300C	ENSG00000167850.3	17	74541108	74546143	0.000653769	0.00902396	0.942276	17620	0.996276	No
Esophagus-Mucosa	493	CTD-2006K23.1	ENSG00000261222.2	17	74599840	74607229	0.00841174	0.0142032	0.553972	17620	0.935927	No
Esophagus-Mucosa	493	CD300E	ENSG00000186407.6	17	74609887	74623738	0.0175781	0.011785	0.136483	17620	0.782567	No
Esophagus-Mucosa	493	RAB37	ENSG00000172794.19	17	74670578	74747318	-0.0041226	0.00354049	0.244845	17620	0.845676	No
Esophagus-Mucosa	493	CD300LF	ENSG00000186074.18	17	74694311	74712978	0.00263779	0.00734005	0.71948	17620	0.96207	No
Esophagus-Mucosa	493	SLC9A3R1	ENSG00000109062.11	17	74748913	74769353	-0.000685111	0.00206384	0.740067	17620	0.967242	No
Esophagus-Mucosa	493	NAT9	ENSG00000109065.11	17	74770547	74776367	-8.79528e-05	0.00139289	0.949678	17620	0.997424	No
Esophagus-Mucosa	493	TMEM104	ENSG00000109066.13	17	74776483	74839779	0.00156953	0.00179846	0.383267	17620	0.896128	No
Esophagus-Mucosa	493	GRIN2C	ENSG00000161509.13	17	74842023	74861504	-0.00865028	0.00599897	0.149978	17620	0.793076	No
Esophagus-Mucosa	493	FDXR	ENSG00000161513.11	17	74862497	74873031	0.00159364	0.00212577	0.453823	17620	0.913536	No
Esophagus-Mucosa	493	FADS6	ENSG00000172782.11	17	74877299	74893781	-0.00811342	0.00600686	0.177443	17620	0.815351	No
Esophagus-Mucosa	493	USH1G	ENSG00000182040.8	17	74916084	74923256	0.00209437	0.00542926	0.699852	17620	0.958772	No
Esophagus-Mucosa	493	OTOP2	ENSG00000183034.12	17	74924275	74933912	-0.00081276	0.00625285	0.896636	17620	0.990016	No
Esophagus-Mucosa	493	OTOP3	ENSG00000182938.4	17	74935719	74949992	-0.00236021	0.00565196	0.676436	17620	0.954634	No
Esophagus-Mucosa	493	HID1	ENSG00000167861.15	17	74950744	74973166	0.00296296	0.0033398	0.375442	17620	0.895697	No
Esophagus-Mucosa	493	CDR2L	ENSG00000109089.7	17	74987632	75005800	0.000950036	0.00367505	0.796126	17620	0.97843	No
Esophagus-Mucosa	493	MRPL58	ENSG00000167862.9	17	75012670	75021261	-0.00197966	0.00148932	0.184414	17620	0.819719	No
Esophagus-Mucosa	493	KCTD2	ENSG00000180901.10	17	75032575	75065889	0.00343289	0.00167863	0.0414046	17620	0.662648	No
Esophagus-Mucosa	493	ATP5H	ENSG00000167863.11	17	75038863	75046985	7.41276e-05	0.00182626	0.96764	17620	0.998696	No
Esophagus-Mucosa	493	SLC16A5	ENSG00000170190.15	17	75087727	75106162	0.00728803	0.00314721	0.0210026	17620	0.611968	No
Esophagus-Mucosa	493	ARMC7	ENSG00000125449.6	17	75109952	75130224	0.00167828	0.00228457	0.462939	17620	0.916	No
Esophagus-Mucosa	493	NT5C	ENSG00000125458.6	17	75130266	75130867	3.852e-05	0.00162516	0.9811	17620	0.999515	No
Esophagus-Mucosa	493	HN1	ENSG00000189159.15	17	75135248	75154683	0.000291374	0.00195791	0.88176	17620	0.98959	No
Esophagus-Mucosa	493	SUMO2	ENSG00000188612.11	17	75165586	75182983	-0.000710415	0.00160785	0.658808	17620	0.952117	No
Esophagus-Mucosa	493	NUP85	ENSG00000125450.10	17	75205659	75235758	-8.55931e-05	0.00176304	0.9613	17620	0.997913	No
Esophagus-Mucosa	493	GGA3	ENSG00000125447.16	17	75236599	75261673	0.000142359	0.00136681	0.917091	17620	0.992776	No
Esophagus-Mucosa	493	MRPS7	ENSG00000125445.10	17	75261805	75266227	4.93685e-05	0.00150671	0.973875	17620	0.998786	No
Esophagus-Mucosa	493	MIF4GD	ENSG00000125457.13	17	75266374	75271227	-0.000314543	0.0019606	0.87261	17620	0.987279	No
Esophagus-Mucosa	493	SLC25A19	ENSG00000125454.11	17	75277353	75289510	0.00133692	0.00224058	0.551005	17620	0.935927	No
Esophagus-Mucosa	493	GRB2	ENSG00000177885.13	17	75318076	75405709	-0.000605902	0.00117689	0.606912	17620	0.942012	No
Esophagus-Mucosa	493	TMEM94	ENSG00000177728.16	17	75441159	75500082	0.000341684	0.00141223	0.808927	17620	0.980821	No
Esophagus-Mucosa	493	CASKIN2	ENSG00000177303.9	17	75500261	75515583	0.00342292	0.00196626	0.082367	17620	0.746555	No
Esophagus-Mucosa	493	TSEN54	ENSG00000182173.12	17	75516060	75524739	-0.000472357	0.0014732	0.74863	17620	0.96954	No
Esophagus-Mucosa	493	LLGL2	ENSG00000073350.13	17	75525080	75575208	0.00342186	0.00183255	0.0624852	17620	0.706751	No
Esophagus-Mucosa	493	MYO15B	ENSG00000266714.6	17	75588058	75626501	0.00250841	0.00270587	0.354388	17620	0.887857	No
Esophagus-Mucosa	493	RECQL5	ENSG00000108469.14	17	75626845	75667115	0.000542279	0.00200059	0.786465	17620	0.976904	No
Esophagus-Mucosa	493	SMIM5	ENSG00000204323.5	17	75633434	75641404	-0.00151563	0.00294315	0.606816	17620	0.942012	No
Esophagus-Mucosa	493	SMIM6	ENSG00000259120.2	17	75646243	75647977	0.00183342	0.0128916	0.886968	17620	0.990016	No
Esophagus-Mucosa	493	SAP30BP	ENSG00000161526.14	17	75667190	75708062	0.000420784	0.0010472	0.687999	17620	0.957293	No
Esophagus-Mucosa	493	ITGB4	ENSG00000132470.13	17	75721328	75757818	-0.00324132	0.00286666	0.258758	17620	0.851105	No
Esophagus-Mucosa	493	GALK1	ENSG00000108479.11	17	75751594	75765711	-0.00584729	0.00240927	0.0155983	17620	0.570212	No
Esophagus-Mucosa	493	H3F3B	ENSG00000132475.10	17	75776434	75785486	-0.00263165	0.0018282	0.150679	17620	0.795082	No
Esophagus-Mucosa	493	UNK	ENSG00000132478.9	17	75784771	75825799	-0.00142083	0.00146232	0.331735	17620	0.87737	No
Esophagus-Mucosa	493	UNC13D	ENSG00000092929.11	17	75827225	75844717	0.000183316	0.0034985	0.958233	17620	0.997424	No
Esophagus-Mucosa	493	WBP2	ENSG00000132471.11	17	75845699	75856507	-0.000754788	0.00154401	0.625175	17620	0.947726	No
Esophagus-Mucosa	493	TRIM47	ENSG00000132481.6	17	75874161	75876371	-0.00235843	0.00251227	0.348333	17620	0.885092	No
Esophagus-Mucosa	493	TRIM65	ENSG00000141569.10	17	75880335	75897003	-0.00203496	0.00181856	0.263712	17620	0.853085	No
Esophagus-Mucosa	493	MRPL38	ENSG00000204316.12	17	75898643	75905413	-3.37741e-06	0.00122958	0.99781	17620	0.999825	No
Esophagus-Mucosa	493	FBF1	ENSG00000188878.19	17	75909574	75941056	-0.000985984	0.00235239	0.675304	17620	0.954563	No
Esophagus-Mucosa	493	ACOX1	ENSG00000161533.11	17	75941507	75979219	0.00496393	0.00197973	0.0124985	17620	0.564329	No
Esophagus-Mucosa	493	TEN1	ENSG00000257949.6	17	75979364	76000586	0.00520755	0.0019714	0.00852723	17620	0.545014	No
Esophagus-Mucosa	493	CDK3	ENSG00000250506.7	17	76000906	76005999	0.00274354	0.00215531	0.203674	17620	0.831267	No
Esophagus-Mucosa	493	EVPL	ENSG00000167880.7	17	76004502	76027452	0.00259003	0.00220446	0.240625	17620	0.844207	No
Esophagus-Mucosa	493	SRP68	ENSG00000167881.14	17	76038775	76072653	0.000684752	0.00122398	0.576121	17620	0.938589	No
Esophagus-Mucosa	493	GALR2	ENSG00000182687.3	17	76074794	76077541	-0.00649839	0.00702569	0.355467	17620	0.888292	No
Esophagus-Mucosa	493	ZACN	ENSG00000186919.12	17	76079182	76081016	-0.00313063	0.0123965	0.800733	17620	0.97951	No
Esophagus-Mucosa	493	EXOC7	ENSG00000182473.21	17	76081119	76121576	0.000740746	0.00124256	0.551364	17620	0.935927	No
Esophagus-Mucosa	493	FOXJ1	ENSG00000129654.7	17	76136333	76141299	-0.00812723	0.0130749	0.534513	17620	0.935185	No
Esophagus-Mucosa	493	RNF157	ENSG00000141576.14	17	76142453	76240373	-0.00860931	0.00490992	0.0801744	17620	0.743554	No
Esophagus-Mucosa	493	UBALD2	ENSG00000185262.8	17	76265202	76271299	0.00360273	0.00250486	0.151014	17620	0.795322	No
Esophagus-Mucosa	493	QRICH2	ENSG00000129646.14	17	76274049	76307998	0.00549178	0.00428051	0.200132	17620	0.830019	No
Esophagus-Mucosa	493	PRPSAP1	ENSG00000161542.16	17	76309486	76384521	0.00160418	0.00231601	0.488873	17620	0.925177	No
Esophagus-Mucosa	493	SPHK1	ENSG00000176170.13	17	76376584	76387860	0.00365629	0.003709	0.324742	17620	0.874771	No
Esophagus-Mucosa	493	UBE2O	ENSG00000175931.12	17	76389451	76453206	0.000926232	0.00121132	0.444866	17620	0.910862	No
Esophagus-Mucosa	493	AANAT	ENSG00000129673.9	17	76453351	76470117	-0.00256822	0.00966973	0.790668	17620	0.978166	No
Esophagus-Mucosa	493	RHBDF2	ENSG00000129667.12	17	76470896	76501790	0.00521068	0.00212994	0.014794	17620	0.567637	No
Esophagus-Mucosa	493	CYGB	ENSG00000161544.9	17	76527356	76551175	-0.00297906	0.00337762	0.378228	17620	0.896128	No
Esophagus-Mucosa	493	PRCD	ENSG00000214140.10	17	76538064	76553578	0.0012907	0.00366332	0.724748	17620	0.963308	No
Esophagus-Mucosa	493	RP11-666A8.13	ENSG00000284526.1	17	76565349	76569791	-0.00488471	0.00445031	0.272935	17620	0.856124	No
Esophagus-Mucosa	493	ST6GALNAC2	ENSG00000070731.10	17	76572637	76586956	0.00407712	0.0036778	0.268179	17620	0.854767	No
Esophagus-Mucosa	493	ST6GALNAC1	ENSG00000070526.14	17	76624761	76643838	0.0100185	0.00452693	0.0273703	17620	0.6405	No
Esophagus-Mucosa	493	MXRA7	ENSG00000182534.13	17	76673659	76711016	0.00477437	0.00337472	0.157804	17620	0.805015	No
Esophagus-Mucosa	493	JMJD6	ENSG00000070495.14	17	76712832	76726799	0.00274435	0.00213275	0.198808	17620	0.829536	No
Esophagus-Mucosa	493	METTL23	ENSG00000181038.13	17	76726830	76733936	-0.000716095	0.00149345	0.631812	17620	0.948023	No
Esophagus-Mucosa	493	SRSF2	ENSG00000161547.16	17	76734115	76736189	-0.00161405	0.00153752	0.294361	17620	0.866801	No
Esophagus-Mucosa	493	MFSD11	ENSG00000092931.11	17	76736549	76781449	-0.000731939	0.00166216	0.659882	17620	0.95213	No
Esophagus-Mucosa	493	LINC02080	ENSG00000267065.2	17	76799044	76807102	0.0121736	0.0135434	0.369188	17620	0.892013	No
Esophagus-Mucosa	493	MGAT5B	ENSG00000167889.12	17	76868456	76950316	0.000229702	0.00762465	0.975979	17620	0.998786	No
Esophagus-Mucosa	493	SEC14L1	ENSG00000129657.14	17	77088950	77217101	-0.000368911	0.00277543	0.894313	17620	0.990016	No
Esophagus-Mucosa	493	RP11-285E9.6	ENSG00000263718.2	17	77257737	77281897	0.00440656	0.011572	0.703526	17620	0.959093	No
Esophagus-Mucosa	493	SEPT9	ENSG00000184640.17	17	77280569	77500596	-0.00216054	0.00213034	0.311019	17620	0.869314	No
Esophagus-Mucosa	493	RP11-13K12.1	ENSG00000267506.5	17	77546940	77563243	-0.00439277	0.00758905	0.562981	17620	0.935927	No
Esophagus-Mucosa	493	RP11-13K12.5	ENSG00000267466.1	17	77563368	77568695	-0.0125739	0.00928433	0.176285	17620	0.815233	No
Esophagus-Mucosa	493	TNRC6C	ENSG00000078687.17	17	77959240	78108835	0.000193092	0.00180415	0.914814	17620	0.992728	No
Esophagus-Mucosa	493	TMC6	ENSG00000141524.15	17	78111800	78132358	0.000235943	0.00287715	0.934677	17620	0.995872	No
Esophagus-Mucosa	493	TMC8	ENSG00000167895.14	17	78130770	78142968	-0.00503192	0.00319685	0.116153	17620	0.771686	No
Esophagus-Mucosa	493	C17orf99	ENSG00000187997.11	17	78146353	78166177	-0.00965318	0.0103419	0.351092	17620	0.886407	No
Esophagus-Mucosa	493	SYNGR2	ENSG00000108639.7	17	78168558	78173527	-0.000829959	0.00192293	0.666222	17620	0.953031	No
Esophagus-Mucosa	493	TK1	ENSG00000167900.11	17	78174075	78187233	0.0036555	0.00320869	0.255178	17620	0.851105	No
Esophagus-Mucosa	493	AFMID	ENSG00000183077.15	17	78187317	78207701	-0.000506558	0.00170505	0.766526	17620	0.972931	No
Esophagus-Mucosa	493	BIRC5	ENSG00000089685.14	17	78214186	78225636	0.0061475	0.0033355	0.0659493	17620	0.712013	No
Esophagus-Mucosa	493	SOCS3	ENSG00000184557.4	17	78356778	78360077	0.00889999	0.00754903	0.23901	17620	0.844207	No
Esophagus-Mucosa	493	RP11-806H10.4	ENSG00000266970.1	17	78360453	78373911	0.0082859	0.0143098	0.562841	17620	0.935927	No
Esophagus-Mucosa	493	PGS1	ENSG00000087157.18	17	78378640	78425114	0.00154542	0.00167562	0.356847	17620	0.888292	No
Esophagus-Mucosa	493	DNAH17	ENSG00000187775.16	17	78423697	78577394	-0.00581871	0.00317129	0.0671646	17620	0.712232	No
Esophagus-Mucosa	493	CYTH1	ENSG00000108669.16	17	78674048	78782297	0.0034789	0.0016455	0.035024	17620	0.655664	No
Esophagus-Mucosa	493	USP36	ENSG00000055483.19	17	78787381	78841441	-0.00334596	0.00178695	0.0617655	17620	0.704407	No
Esophagus-Mucosa	493	TIMP2	ENSG00000035862.12	17	78852977	78925387	0.00168583	0.00263852	0.523178	17620	0.933031	No
Esophagus-Mucosa	493	CEP295NL	ENSG00000178404.9	17	78890580	78903215	-0.011491	0.0101657	0.258897	17620	0.851105	No
Esophagus-Mucosa	493	LGALS3BP	ENSG00000108679.12	17	78971238	78980109	-0.000633761	0.00246118	0.796903	17620	0.978758	No
Esophagus-Mucosa	493	CANT1	ENSG00000171302.16	17	78991717	79009867	0.00134234	0.00208501	0.520013	17620	0.933028	No
Esophagus-Mucosa	493	C1QTNF1	ENSG00000173918.14	17	79022814	79049788	-0.00361556	0.0034333	0.292842	17620	0.866425	No
Esophagus-Mucosa	493	ENGASE	ENSG00000167280.16	17	79074939	79088599	-0.00222707	0.00279366	0.425744	17620	0.907103	No
Esophagus-Mucosa	493	RBFOX3	ENSG00000167281.18	17	79089345	79516148	0.0142867	0.00688818	0.0386143	17620	0.655664	No
Esophagus-Mucosa	493	CBX2	ENSG00000173894.10	17	79778132	79787983	-0.000481036	0.00447616	0.914465	17620	0.992728	No
Esophagus-Mucosa	493	CBX8	ENSG00000141570.10	17	79792132	79801683	-0.00156109	0.00350066	0.655845	17620	0.952117	No
Esophagus-Mucosa	493	LINC01977	ENSG00000262772.1	17	79823452	79827704	0.020567	0.0118685	0.0837683	17620	0.748098	No
Esophagus-Mucosa	493	CBX4	ENSG00000141582.14	17	79833156	79839429	0.000613263	0.00326639	0.851154	17620	0.984757	No
Esophagus-Mucosa	493	LINC01979	ENSG00000262585.1	17	79915252	79926725	0.0152498	0.00854299	0.0748933	17620	0.734225	No
Esophagus-Mucosa	493	LINC01978	ENSG00000262188.1	17	79922691	79925462	0.0174299	0.00786337	0.0271277	17620	0.6405	No
Esophagus-Mucosa	493	TBC1D16	ENSG00000167291.15	17	79932343	80035848	0.00155423	0.00266964	0.56072	17620	0.935927	No
Esophagus-Mucosa	493	CCDC40	ENSG00000141519.14	17	80036632	80100613	0.00315622	0.00565405	0.576957	17620	0.938631	No
Esophagus-Mucosa	493	GAA	ENSG00000171298.12	17	80101556	80119879	-0.00164977	0.00392791	0.674669	17620	0.954508	No
Esophagus-Mucosa	493	EIF4A3	ENSG00000141543.9	17	80135214	80147183	-0.00374019	0.001712	0.0294036	17620	0.648571	No
Esophagus-Mucosa	493	RP11-334C17.6	ENSG00000275479.1	17	80149627	80149798	-0.000731468	0.0101967	0.942843	17620	0.996367	No
Esophagus-Mucosa	493	CARD14	ENSG00000141527.16	17	80169992	80209263	0.00316474	0.00281908	0.262174	17620	0.853085	No
Esophagus-Mucosa	493	SGSH	ENSG00000181523.12	17	80206716	80220915	-0.00186921	0.00168089	0.266691	17620	0.854363	No
Esophagus-Mucosa	493	SLC26A11	ENSG00000181045.14	17	80219699	80253500	-0.00130387	0.00186646	0.485162	17620	0.922892	No
Esophagus-Mucosa	493	RNF213	ENSG00000173821.19	17	80260866	80398786	0.00218937	0.00200711	0.275916	17620	0.857501	No
Esophagus-Mucosa	493	ENDOV	ENSG00000173818.16	17	80415169	80438086	-0.0004514	0.00179349	0.801392	17620	0.97951	No
Esophagus-Mucosa	493	CTD-2526A2.2	ENSG00000260369.2	17	80453735	80454729	-0.00554543	0.0146349	0.70492	17620	0.959497	No
Esophagus-Mucosa	493	NPTX1	ENSG00000171246.5	17	80467148	80477843	0.00943856	0.0120164	0.432571	17620	0.909263	No
Esophagus-Mucosa	493	RPTOR	ENSG00000141564.13	17	80544819	80966238	0.0017582	0.00174037	0.312899	17620	0.870354	No
Esophagus-Mucosa	493	CHMP6	ENSG00000176108.9	17	80991598	81009517	-0.00308973	0.00214129	0.149704	17620	0.793076	No
Esophagus-Mucosa	493	CTD-2561B21.11	ENSG00000262873.1	17	81017969	81020011	-0.00668966	0.0115036	0.561163	17620	0.935927	No
Esophagus-Mucosa	493	BAIAP2-AS1	ENSG00000226137.5	17	81029130	81034881	0.000684794	0.00279428	0.806509	17620	0.980821	No
Esophagus-Mucosa	493	BAIAP2	ENSG00000175866.15	17	81035122	81117294	-0.00108851	0.00203494	0.592965	17620	0.941246	No
Esophagus-Mucosa	493	AATK	ENSG00000181409.11	17	81117433	81166077	-0.00224891	0.00435203	0.605573	17620	0.941932	No
Esophagus-Mucosa	493	CEP131	ENSG00000141577.13	17	81189593	81222999	-0.00135104	0.00175054	0.440629	17620	0.910518	No
Esophagus-Mucosa	493	TEPSIN	ENSG00000167302.10	17	81228277	81239091	0.000332756	0.00185779	0.857925	17620	0.985943	No
Esophagus-Mucosa	493	NDUFAF8	ENSG00000224877.3	17	81239239	81241281	-0.000917569	0.00219374	0.675943	17620	0.954563	No
Esophagus-Mucosa	493	SLC38A10	ENSG00000157637.12	17	81245000	81295547	0.00283726	0.00168597	0.0930641	17620	0.754284	No
Esophagus-Mucosa	493	LINC00482	ENSG00000185168.5	17	81303771	81309248	0.000236162	0.00618843	0.969575	17620	0.998696	No
Esophagus-Mucosa	493	TMEM105	ENSG00000185332.6	17	81311270	81330674	-0.00512092	0.00754767	0.497803	17620	0.92609	No
Esophagus-Mucosa	493	RP11-455O6.9	ENSG00000275542.1	17	81339183	81339691	-0.00148725	0.00873963	0.864947	17620	0.986298	No
Esophagus-Mucosa	493	RP11-1055B8.9	ENSG00000275966.1	17	81345476	81345966	0.00769594	0.0074466	0.301908	17620	0.866837	No
Esophagus-Mucosa	493	RP11-1055B8.3	ENSG00000262223.6	17	81376001	81385360	-0.00528582	0.0104073	0.611763	17620	0.943773	No
Esophagus-Mucosa	493	RP11-1055B8.4	ENSG00000262877.4	17	81388126	81390256	-0.00440038	0.00687483	0.522438	17620	0.933031	No
Esophagus-Mucosa	493	BAHCC1	ENSG00000266074.8	17	81395475	81466332	0.000920159	0.00232129	0.69199	17620	0.957323	No
Esophagus-Mucosa	493	ACTG1	ENSG00000184009.9	17	81509971	81523847	-0.00158406	0.00264899	0.550136	17620	0.935927	No
Esophagus-Mucosa	493	FSCN2	ENSG00000186765.11	17	81528396	81537130	0.00540826	0.00559439	0.334175	17620	0.878398	No
Esophagus-Mucosa	493	FAAP100	ENSG00000185504.16	17	81539885	81553961	-0.00311092	0.00168085	0.0648242	17620	0.712013	No
Esophagus-Mucosa	493	NPLOC4	ENSG00000182446.13	17	81556887	81637146	0.000147363	0.00150255	0.921914	17620	0.994274	No
Esophagus-Mucosa	493	TSPAN10	ENSG00000182612.10	17	81637171	81648749	-0.0175007	0.00620834	0.00502178	17620	0.506078	No
Esophagus-Mucosa	493	PDE6G	ENSG00000185527.11	17	81650459	81663112	-0.0136722	0.0113896	0.230584	17620	0.840951	No
Esophagus-Mucosa	493	OXLD1	ENSG00000204237.4	17	81665036	81666363	-0.000134714	0.0018862	0.943093	17620	0.996367	No
Esophagus-Mucosa	493	CCDC137	ENSG00000185298.12	17	81666634	81673904	-0.00075351	0.00194029	0.697933	17620	0.95808	No
Esophagus-Mucosa	493	ARL16	ENSG00000214087.8	17	81681174	81683924	-0.00338845	0.00345233	0.326852	17620	0.874872	No
Esophagus-Mucosa	493	HGS	ENSG00000185359.12	17	81683326	81701323	-0.00104655	0.00121533	0.389608	17620	0.896412	No
Esophagus-Mucosa	493	MRPL12	ENSG00000262814.7	17	81703357	81707526	-0.00103795	0.00162154	0.522419	17620	0.933031	No
Esophagus-Mucosa	493	SLC25A10	ENSG00000183048.11	17	81712236	81721016	-0.000942408	0.00228963	0.680822	17620	0.955922	No
Esophagus-Mucosa	493	GCGR	ENSG00000215644.9	17	81804134	81814013	0.00177195	0.0102771	0.863183	17620	0.985943	No
Esophagus-Mucosa	493	MCRIP1	ENSG00000225663.7	17	81822361	81833302	-0.000343813	0.00167578	0.837531	17620	0.98304	No
Esophagus-Mucosa	493	PPP1R27	ENSG00000182676.4	17	81833492	81835050	-0.0144244	0.00929927	0.121542	17620	0.77276	No
Esophagus-Mucosa	493	P4HB	ENSG00000185624.14	17	81843159	81860694	0.00145952	0.00188677	0.439581	17620	0.91037	No
Esophagus-Mucosa	493	ARHGDIA	ENSG00000141522.11	17	81867943	81871406	-0.0017442	0.00147956	0.239049	17620	0.844207	No
Esophagus-Mucosa	493	RP11-498C9.15	ENSG00000263731.1	17	81878425	81881106	0.00159709	0.00385004	0.67846	17620	0.955378	No
Esophagus-Mucosa	493	ALYREF	ENSG00000183684.7	17	81887844	81891586	0.000644257	0.00165205	0.696733	17620	0.957754	No
Esophagus-Mucosa	493	ANAPC11	ENSG00000141552.17	17	81890821	81900744	0.000788076	0.00131287	0.548616	17620	0.935927	No
Esophagus-Mucosa	493	PCYT2	ENSG00000185813.10	17	81902906	81911464	0.00250316	0.00281199	0.373827	17620	0.894587	No
Esophagus-Mucosa	493	SIRT7	ENSG00000187531.13	17	81911939	81918194	-0.00173516	0.00163053	0.287795	17620	0.864409	No
Esophagus-Mucosa	493	MAFG	ENSG00000197063.10	17	81918270	81927714	0.00275732	0.00257782	0.285333	17620	0.862471	No
Esophagus-Mucosa	493	PYCR1	ENSG00000183010.16	17	81932384	81942412	0.00393526	0.00416646	0.345393	17620	0.882496	No
Esophagus-Mucosa	493	MYADML2	ENSG00000185105.5	17	81939645	81947137	0.0100434	0.0122104	0.411191	17620	0.9042	No
Esophagus-Mucosa	493	NOTUM	ENSG00000185269.11	17	81952507	81961840	-0.00351447	0.00929011	0.705377	17620	0.959497	No
Esophagus-Mucosa	493	ASPSCR1	ENSG00000169696.15	17	81976807	82017406	-0.000965345	0.00159461	0.545217	17620	0.935927	No
Esophagus-Mucosa	493	CENPX	ENSG00000169689.14	17	82018702	82022918	0.00185033	0.00178689	0.300964	17620	0.866837	No
Esophagus-Mucosa	493	LRRC45	ENSG00000169683.7	17	82023302	82031151	-0.00149335	0.0021726	0.492197	17620	0.925422	No
Esophagus-Mucosa	493	RAC3	ENSG00000169750.8	17	82031624	82034202	-0.000757006	0.00337819	0.822787	17620	0.98129	No
Esophagus-Mucosa	493	DCXR	ENSG00000169738.7	17	82035136	82037732	0.00229469	0.00177387	0.196435	17620	0.827687	No
Esophagus-Mucosa	493	RFNG	ENSG00000169733.11	17	82047902	82051734	-0.000699434	0.00147757	0.636171	17620	0.948379	No
Esophagus-Mucosa	493	GPS1	ENSG00000169727.12	17	82050765	82057470	-0.0015751	0.00102103	0.123583	17620	0.774924	No
Esophagus-Mucosa	493	DUS1L	ENSG00000169718.17	17	82057506	82065887	-0.000536427	0.00140281	0.70234	17620	0.959093	No
Esophagus-Mucosa	493	FASN	ENSG00000169710.8	17	82078333	82098332	0.00963887	0.0043644	0.0276887	17620	0.641203	No
Esophagus-Mucosa	493	CCDC57	ENSG00000176155.18	17	82101460	82212830	-0.00267171	0.00197015	0.175719	17620	0.815233	No
Esophagus-Mucosa	493	SLC16A3	ENSG00000141526.16	17	82228397	82261129	-0.00986129	0.00500511	0.0493955	17620	0.678482	No
Esophagus-Mucosa	493	CSNK1D	ENSG00000141551.14	17	82242667	82273731	-0.00153464	0.00130982	0.241932	17620	0.844207	No
Esophagus-Mucosa	493	LINC01970	ENSG00000265692.1	17	82290046	82292814	-0.0101715	0.0100403	0.311548	17620	0.870239	No
Esophagus-Mucosa	493	RP13-516M14.1	ENSG00000260563.3	17	82293716	82294910	-0.00689757	0.00302837	0.0231947	17620	0.623066	No
Esophagus-Mucosa	493	CD7	ENSG00000173762.7	17	82314868	82317602	0.00261466	0.00505397	0.605157	17620	0.941866	No
Esophagus-Mucosa	493	SECTM1	ENSG00000141574.7	17	82321024	82334074	-0.00366693	0.0049646	0.460508	17620	0.915336	No
Esophagus-Mucosa	493	RP13-20L14.1	ENSG00000260011.2	17	82381110	82382690	-0.0147917	0.012867	0.2509	17620	0.848357	No
Esophagus-Mucosa	493	OGFOD3	ENSG00000181396.12	17	82389223	82415627	-0.00038313	0.00181636	0.833031	17620	0.98239	No
Esophagus-Mucosa	493	HEXDC	ENSG00000169660.15	17	82418318	82442588	0.00060434	0.00241523	0.802526	17620	0.980063	No
Esophagus-Mucosa	493	C17orf62	ENSG00000178927.17	17	82442646	82450829	-0.00038397	0.001654	0.816526	17620	0.980954	No
Esophagus-Mucosa	493	NARF	ENSG00000141562.17	17	82458180	82490537	-0.00108165	0.00190864	0.57118	17620	0.935927	No
Esophagus-Mucosa	493	FOXK2	ENSG00000141568.20	17	82519713	82644662	0.000179462	0.00139438	0.897647	17620	0.990016	No
Esophagus-Mucosa	493	WDR45B	ENSG00000141580.15	17	82614562	82648553	-0.00116018	0.0017135	0.498687	17620	0.92609	No
Esophagus-Mucosa	493	RAB40B	ENSG00000141542.10	17	82654973	82698728	0.000540198	0.00207876	0.795081	17620	0.978267	No
Esophagus-Mucosa	493	FN3KRP	ENSG00000141560.14	17	82716683	82730328	-0.000694808	0.00234404	0.767044	17620	0.972931	No
Esophagus-Mucosa	493	RP11-388C12.5	ENSG00000263321.1	17	82729164	82734143	0.00298671	0.00987487	0.762438	17620	0.971943	No
Esophagus-Mucosa	493	FN3K	ENSG00000167363.13	17	82735575	82751197	-0.00332731	0.00331112	0.315465	17620	0.871771	No
Esophagus-Mucosa	493	TBCD	ENSG00000141556.20	17	82752064	82945922	-0.000763003	0.00158385	0.630214	17620	0.947978	No
Esophagus-Mucosa	493	ZNF750	ENSG00000141579.6	17	82829435	82840578	0.00271201	0.00337601	0.422197	17620	0.906316	No
Esophagus-Mucosa	493	RP11-497H17.1	ENSG00000262663.1	17	82918282	82918785	-0.00978298	0.00974419	0.315903	17620	0.872012	No
Esophagus-Mucosa	493	B3GNTL1	ENSG00000175711.8	17	82946879	83051810	-0.00320833	0.00281433	0.254866	17620	0.851105	No
Esophagus-Mucosa	493	METRNL	ENSG00000176845.12	17	83079691	83095119	-0.00438126	0.00254514	0.0858315	17620	0.752413	No
Esophagus-Mucosa	493	AC144831.3	ENSG00000274370.1	17	83098377	83098987	-0.00474747	0.00620118	0.444313	17620	0.910862	No
Esophagus-Mucosa	493	AC144831.1	ENSG00000261888.1	17	83104255	83106910	-0.0133772	0.00589189	0.0236311	17620	0.623066	No
Esophagus-Mucosa	493	USP14	ENSG00000101557.14	18	158383	214520	-0.00115345	0.00112688	0.306559	17620	0.867841	No
Esophagus-Mucosa	493	THOC1	ENSG00000079134.11	18	214630	268050	-0.000235609	0.00137068	0.863597	17620	0.985943	No
Esophagus-Mucosa	493	RP11-705O1.8	ENSG00000263884.1	18	268148	270278	0.0066446	0.00921183	0.471076	17620	0.918472	No
Esophagus-Mucosa	493	COLEC12	ENSG00000158270.11	18	316987	500722	-0.000995007	0.00452076	0.825891	17620	0.981817	No
Esophagus-Mucosa	493	CLUL1	ENSG00000079101.16	18	596988	650228	-0.0160779	0.0122447	0.189804	17620	0.822719	No
Esophagus-Mucosa	493	TYMS	ENSG00000176890.15	18	657604	673578	0.00104549	0.0033423	0.754566	17620	0.970318	No
Esophagus-Mucosa	493	ENOSF1	ENSG00000132199.18	18	670324	712676	-0.00410977	0.00218311	0.0603798	17620	0.703146	No
Esophagus-Mucosa	493	YES1	ENSG00000176105.13	18	721588	812546	-0.000508658	0.00165881	0.759253	17620	0.97083	No
Esophagus-Mucosa	493	RP11-672L10.6	ENSG00000273355.1	18	813274	813756	0.00245557	0.0072908	0.736415	17620	0.966099	No
Esophagus-Mucosa	493	ADCYAP1	ENSG00000141433.12	18	907681	912172	0.0241184	0.0228297	0.291305	17620	0.864833	No
Esophagus-Mucosa	493	LINC00470	ENSG00000132204.13	18	1254383	1408344	-0.000804667	0.0241044	0.973384	17620	0.998786	No
Esophagus-Mucosa	493	RP11-161I6.2	ENSG00000263745.6	18	1883524	2489426	0.0248604	0.0220217	0.259512	17620	0.851105	No
Esophagus-Mucosa	493	METTL4	ENSG00000101574.14	18	2537525	2571509	0.000677152	0.00206467	0.743079	17620	0.968135	No
Esophagus-Mucosa	493	NDC80	ENSG00000080986.12	18	2571511	2616635	0.00627908	0.00372257	0.0923114	17620	0.754284	No
Esophagus-Mucosa	493	SMCHD1	ENSG00000101596.14	18	2655738	2805017	0.000404209	0.00156239	0.79597	17620	0.97843	No
Esophagus-Mucosa	493	EMILIN2	ENSG00000132205.10	18	2847030	2915993	-0.000621363	0.00311335	0.841895	17620	0.983414	No
Esophagus-Mucosa	493	LPIN2	ENSG00000101577.9	18	2916994	3013315	0.00482042	0.00453514	0.28837	17620	0.864409	No
Esophagus-Mucosa	493	MYOM1	ENSG00000101605.12	18	3066807	3220108	0.00750393	0.00386008	0.0524926	17620	0.68576	No
Esophagus-Mucosa	493	MYL12A	ENSG00000101608.12	18	3247481	3256236	-0.000798038	0.00185137	0.666626	17620	0.953031	No
Esophagus-Mucosa	493	MYL12B	ENSG00000118680.12	18	3261909	3278284	0.000419061	0.00150606	0.780942	17620	0.976588	No
Esophagus-Mucosa	493	TGIF1	ENSG00000177426.20	18	3411608	3459978	0.00164059	0.00308885	0.595577	17620	0.94142	No
Esophagus-Mucosa	493	GAPLINC	ENSG00000266835.5	18	3466250	3478978	0.0101672	0.0147792	0.491831	17620	0.925419	No
Esophagus-Mucosa	493	DLGAP1	ENSG00000170579.16	18	3496032	4455335	0.00373418	0.00982674	0.704115	17620	0.959093	No
Esophagus-Mucosa	493	LINC00526	ENSG00000264575.1	18	5236724	5237825	0.00397031	0.00437447	0.364548	17620	0.890243	No
Esophagus-Mucosa	493	LINC00667	ENSG00000263753.6	18	5238599	5246508	-0.00198555	0.00310417	0.522718	17620	0.933031	No
Esophagus-Mucosa	493	ZBTB14	ENSG00000198081.10	18	5289019	5297053	8.60804e-05	0.00190896	0.964052	17620	0.998306	No
Esophagus-Mucosa	493	EPB41L3	ENSG00000082397.17	18	5392381	5630700	-0.00497174	0.00364918	0.173714	17620	0.814958	No
Esophagus-Mucosa	493	TMEM200C	ENSG00000206432.4	18	5882072	5895955	0.0035156	0.00642714	0.584643	17620	0.940682	No
Esophagus-Mucosa	493	L3MBTL4	ENSG00000154655.15	18	5954706	6415237	0.00648358	0.00259882	0.0129436	17620	0.567637	No
Esophagus-Mucosa	493	ARHGAP28	ENSG00000088756.12	18	6729718	6915716	0.0016048	0.00456564	0.725374	17620	0.963446	No
Esophagus-Mucosa	493	LINC00668	ENSG00000265933.5	18	6919496	6929966	0.00628556	0.0144839	0.664509	17620	0.953031	No
Esophagus-Mucosa	493	LAMA1	ENSG00000101680.14	18	6941744	7117814	-0.00583961	0.0107916	0.588677	17620	0.940877	No
Esophagus-Mucosa	493	PTPRM	ENSG00000173482.16	18	7566782	8406760	-0.00209476	0.00268107	0.43501	17620	0.909604	No
Esophagus-Mucosa	493	RAB12	ENSG00000206418.3	18	8609445	8639381	0.000335775	0.00169227	0.842805	17620	0.983414	No
Esophagus-Mucosa	493	MTCL1	ENSG00000168502.17	18	8705661	8832778	-0.00146986	0.003454	0.670628	17620	0.953333	No
Esophagus-Mucosa	493	NDUFV2	ENSG00000178127.12	18	9102630	9134345	-8.83458e-05	0.00138623	0.949211	17620	0.997424	No
Esophagus-Mucosa	493	ANKRD12	ENSG00000101745.16	18	9136777	9285985	0.000835515	0.00166032	0.615042	17620	0.945429	No
Esophagus-Mucosa	493	RP11-888D10.3	ENSG00000264964.1	18	9315194	9334441	-0.0134183	0.00924878	0.147496	17620	0.790999	No
Esophagus-Mucosa	493	TWSG1	ENSG00000128791.11	18	9334767	9402420	-0.00317554	0.00256089	0.215588	17620	0.836157	No
Esophagus-Mucosa	493	RP11-61L19.2	ENSG00000273335.1	18	9473421	9474006	0.012114	0.0131535	0.357534	17620	0.888292	No
Esophagus-Mucosa	493	RALBP1	ENSG00000017797.12	18	9475009	9538116	-0.000161397	0.0015417	0.916668	17620	0.992728	No
Esophagus-Mucosa	493	PPP4R1	ENSG00000154845.15	18	9546791	9615240	-4.85574e-05	0.0017711	0.978139	17620	0.999206	No
Esophagus-Mucosa	493	PPP4R1-AS1	ENSG00000263627.1	18	9615264	9619363	0.00152144	0.0123217	0.901783	17620	0.99054	No
Esophagus-Mucosa	493	RAB31	ENSG00000168461.12	18	9708165	9862551	-0.00305277	0.0032257	0.344435	17620	0.882496	No
Esophagus-Mucosa	493	RP11-474N24.6	ENSG00000272799.1	18	9912316	9912849	0.00364288	0.0125242	0.771282	17620	0.973773	No
Esophagus-Mucosa	493	VAPA	ENSG00000101558.13	18	9914002	9960021	-0.000702535	0.0011036	0.524704	17620	0.933302	No
Esophagus-Mucosa	493	APCDD1	ENSG00000154856.12	18	10454628	10489948	0.000259428	0.00309034	0.933133	17620	0.995872	No
Esophagus-Mucosa	493	NAPG	ENSG00000134265.12	18	10525905	10552760	-0.00470245	0.00153809	0.00236019	17620	0.454539	No
Esophagus-Mucosa	493	PIEZO2	ENSG00000154864.11	18	10670241	11148762	0.014131	0.00436086	0.00127803	17620	0.427868	No
Esophagus-Mucosa	493	GNAL	ENSG00000141404.15	18	11688956	11885675	-0.0108376	0.0045507	0.017637	17620	0.588983	No
Esophagus-Mucosa	493	CHMP1B	ENSG00000255112.2	18	11851396	11854449	-0.00455604	0.00209167	0.0298876	17620	0.650734	No
Esophagus-Mucosa	493	MPPE1	ENSG00000154889.16	18	11885686	11908711	-0.00324882	0.00213277	0.128359	17620	0.779622	No
Esophagus-Mucosa	493	IMPA2	ENSG00000141401.11	18	11981025	12030883	-0.00146856	0.00265085	0.579845	17620	0.93928	No
Esophagus-Mucosa	493	ANKRD62	ENSG00000181626.11	18	12093853	12129749	-0.0116119	0.0135447	0.391715	17620	0.897414	No
Esophagus-Mucosa	493	CIDEA	ENSG00000176194.17	18	12254319	12277595	0.000831056	0.0145739	0.954551	17620	0.997424	No
Esophagus-Mucosa	493	RP11-64C12.8	ENSG00000267069.1	18	12288308	12291488	-0.00357606	0.0143102	0.802777	17620	0.980063	No
Esophagus-Mucosa	493	TUBB6	ENSG00000176014.12	18	12307669	12344320	-0.00374453	0.00271347	0.168248	17620	0.809673	No
Esophagus-Mucosa	493	AFG3L2	ENSG00000141385.9	18	12328944	12377314	0.000234942	0.00147135	0.873203	17620	0.987284	No
Esophagus-Mucosa	493	PRELID3A	ENSG00000141391.13	18	12407896	12432238	0.00056837	0.00380625	0.881361	17620	0.98959	No
Esophagus-Mucosa	493	SPIRE1	ENSG00000134278.15	18	12448206	12658042	0.004565	0.00466957	0.328771	17620	0.876708	No
Esophagus-Mucosa	493	PSMG2	ENSG00000128789.20	18	12658135	12725740	-0.00182293	0.00129203	0.158933	17620	0.805862	No
Esophagus-Mucosa	493	CEP76	ENSG00000101624.10	18	12661833	12701113	0.00554151	0.00271988	0.0421671	17620	0.662966	No
Esophagus-Mucosa	493	RP11-973H7.1	ENSG00000260302.1	18	12774651	12775923	0.019622	0.0173732	0.259287	17620	0.851105	No
Esophagus-Mucosa	493	PTPN2	ENSG00000175354.18	18	12785478	12929643	0.00137553	0.00145487	0.344907	17620	0.882496	No
Esophagus-Mucosa	493	SEH1L	ENSG00000085415.15	18	12947133	12987536	-0.00158816	0.00149125	0.287428	17620	0.864409	No
Esophagus-Mucosa	493	CEP192	ENSG00000101639.18	18	12991362	13125052	-0.00346042	0.00320704	0.281136	17620	0.860323	No
Esophagus-Mucosa	493	LDLRAD4	ENSG00000168675.18	18	13217498	13652755	-0.00782455	0.00319073	0.0145573	17620	0.567637	No
Esophagus-Mucosa	493	FAM210A	ENSG00000177150.12	18	13663347	13726659	-0.00286418	0.00197347	0.147351	17620	0.790837	No
Esophagus-Mucosa	493	RNMT	ENSG00000101654.17	18	13726664	13764558	0.00147998	0.001638	0.366706	17620	0.890976	No
Esophagus-Mucosa	493	MC5R	ENSG00000176136.6	18	13824149	13827323	0.0105206	0.0131844	0.425296	17620	0.907019	No
Esophagus-Mucosa	493	ZNF519	ENSG00000175322.11	18	14057457	14132490	-0.000659859	0.00459102	0.885777	17620	0.990016	No
Esophagus-Mucosa	493	ROCK1	ENSG00000067900.7	18	20946906	21111851	0.000619503	0.00149945	0.679682	17620	0.955404	No
Esophagus-Mucosa	493	GREB1L	ENSG00000141449.14	18	21242242	21525417	0.0035744	0.0097133	0.713046	17620	0.961496	No
Esophagus-Mucosa	493	ESCO1	ENSG00000141446.10	18	21529281	21600884	-3.89281e-05	0.00172917	0.982049	17620	0.999515	No
Esophagus-Mucosa	493	SNRPD1	ENSG00000167088.10	18	21612267	21633524	-0.00374967	0.0013928	0.00735128	17620	0.545014	No
Esophagus-Mucosa	493	ABHD3	ENSG00000158201.9	18	21650897	21704805	0.000222416	0.00343627	0.94842	17620	0.997424	No
Esophagus-Mucosa	493	MIB1	ENSG00000101752.11	18	21704957	21870957	-0.0011313	0.00151563	0.455784	17620	0.913851	No
Esophagus-Mucosa	493	GATA6-AS1	ENSG00000266010.1	18	22166898	22168968	0.00407127	0.00938775	0.66472	17620	0.953031	No
Esophagus-Mucosa	493	GATA6	ENSG00000141448.8	18	22169443	22202528	-0.00054899	0.00582574	0.924962	17620	0.99476	No
Esophagus-Mucosa	493	RBBP8	ENSG00000101773.18	18	22798261	23026488	-0.00183362	0.00202501	0.365673	17620	0.890648	No
Esophagus-Mucosa	493	CABLES1	ENSG00000134508.12	18	23134564	23260467	-0.00756213	0.00483646	0.118591	17620	0.771686	No
Esophagus-Mucosa	493	TMEM241	ENSG00000134490.13	18	23197144	23437961	-0.00124108	0.00267059	0.642347	17620	0.949813	No
Esophagus-Mucosa	493	RIOK3	ENSG00000101782.14	18	23452823	23486603	0.00141378	0.00197156	0.473678	17620	0.919107	No
Esophagus-Mucosa	493	C18orf8	ENSG00000141452.9	18	23503470	23530612	0.00183586	0.00165143	0.266844	17620	0.854363	No
Esophagus-Mucosa	493	NPC1	ENSG00000141458.12	18	23506184	23586898	0.00185966	0.00247834	0.453411	17620	0.913536	No
Esophagus-Mucosa	493	ANKRD29	ENSG00000154065.16	18	23598926	23662885	-0.00272284	0.00356661	0.445592	17620	0.910938	No
Esophagus-Mucosa	493	LAMA3	ENSG00000053747.15	18	23689443	23955066	0.00147899	0.00287424	0.607097	17620	0.942012	No
Esophagus-Mucosa	493	RP11-403A21.1	ENSG00000265752.2	18	23957754	23982556	0.00526647	0.0110552	0.634025	17620	0.948035	No
Esophagus-Mucosa	493	TTC39C	ENSG00000168234.12	18	23992773	24135467	4.83064e-05	0.00155092	0.975166	17620	0.998786	No
Esophagus-Mucosa	493	CABYR	ENSG00000154040.20	18	24138956	24161603	-0.00508179	0.00569394	0.372586	17620	0.894528	No
Esophagus-Mucosa	493	RP11-799B12.4	ENSG00000265750.1	18	24160778	24162043	-0.00059603	0.00825377	0.942463	17620	0.996352	No
Esophagus-Mucosa	493	OSBPL1A	ENSG00000141447.17	18	24162212	24397880	2.76307e-05	0.00201289	0.989054	17620	0.999825	No
Esophagus-Mucosa	493	RP11-621L6.3	ENSG00000273321.1	18	24402153	24402714	-0.0123623	0.0143459	0.389275	17620	0.896412	No
Esophagus-Mucosa	493	IMPACT	ENSG00000154059.9	18	24426616	24453535	-0.00201568	0.00183661	0.272982	17620	0.856124	No
Esophagus-Mucosa	493	HRH4	ENSG00000134489.6	18	24460629	24479957	0.00980579	0.0139873	0.483619	17620	0.922525	No
Esophagus-Mucosa	493	ZNF521	ENSG00000198795.10	18	25061926	25352190	-0.00231881	0.00298116	0.437065	17620	0.909604	No
Esophagus-Mucosa	493	SS18	ENSG00000141380.13	18	26016253	26091217	-0.000252386	0.00109669	0.818088	17620	0.980954	No
Esophagus-Mucosa	493	TAF4B	ENSG00000141384.12	18	26225936	26391685	-0.00247837	0.00260873	0.342583	17620	0.882404	No
Esophagus-Mucosa	493	KCTD1	ENSG00000134504.12	18	26454910	26657401	-0.00201613	0.00208313	0.333622	17620	0.878398	No
Esophagus-Mucosa	493	CHST9	ENSG00000154080.13	18	26906481	27185317	0.00887133	0.00722601	0.220175	17620	0.837915	No
Esophagus-Mucosa	493	CDH2	ENSG00000170558.8	18	27950966	28177446	-0.00971628	0.00846455	0.251601	17620	0.848357	No
Esophagus-Mucosa	493	DSC3	ENSG00000134762.16	18	30990008	31042815	0.00158103	0.00262579	0.547387	17620	0.935927	No
Esophagus-Mucosa	493	DSC2	ENSG00000134755.14	18	31058840	31102415	-0.00153429	0.00286984	0.593162	17620	0.941246	No
Esophagus-Mucosa	493	DSC1	ENSG00000134765.9	18	31129236	31162856	-0.00518897	0.00743713	0.485702	17620	0.922892	No
Esophagus-Mucosa	493	DSG1	ENSG00000134760.5	18	31318089	31357029	0.0105137	0.00622917	0.092108	17620	0.754284	No
Esophagus-Mucosa	493	DSG4	ENSG00000175065.11	18	31376777	31414912	0.00236079	0.00599457	0.693892	17620	0.957431	No
Esophagus-Mucosa	493	DSG3	ENSG00000134757.4	18	31447795	31478702	0.00211048	0.0026646	0.428734	17620	0.907381	No
Esophagus-Mucosa	493	RP11-650P15.1	ENSG00000266521.1	18	31496645	31497195	-0.00243085	0.0140223	0.862447	17620	0.985943	No
Esophagus-Mucosa	493	DSG2	ENSG00000046604.12	18	31498043	31549008	0.00323462	0.00329447	0.326685	17620	0.874872	No
Esophagus-Mucosa	493	TTR	ENSG00000118271.9	18	31591726	31599021	0.00671911	0.0138966	0.628959	17620	0.947893	No
Esophagus-Mucosa	493	B4GALT6	ENSG00000118276.11	18	31623169	31684723	-0.000694249	0.00371701	0.851917	17620	0.984757	No
Esophagus-Mucosa	493	TRAPPC8	ENSG00000153339.13	18	31829173	31953136	0.000768947	0.00137621	0.576602	17620	0.938589	No
Esophagus-Mucosa	493	RNF125	ENSG00000101695.8	18	32018372	32073213	-0.00493524	0.00320618	0.124405	17620	0.774924	No
Esophagus-Mucosa	493	RNF138	ENSG00000134758.13	18	32092120	32131561	-0.000186772	0.00195175	0.923804	17620	0.994456	No
Esophagus-Mucosa	493	GAREM1	ENSG00000141441.15	18	32124877	32470484	0.00326771	0.00330073	0.322684	17620	0.873874	No
Esophagus-Mucosa	493	KLHL14	ENSG00000197705.9	18	32672671	32773062	-0.00547464	0.00749193	0.465302	17620	0.917072	No
Esophagus-Mucosa	493	CCDC178	ENSG00000166960.16	18	32937402	33441101	-0.000515996	0.00913007	0.954955	17620	0.997424	No
Esophagus-Mucosa	493	ASXL3	ENSG00000141431.10	18	33578577	33751192	0.00639093	0.00594177	0.28266	17620	0.861804	No
Esophagus-Mucosa	493	DTNA	ENSG00000134769.21	18	34493290	34891844	-0.00600475	0.00383088	0.117679	17620	0.771686	No
Esophagus-Mucosa	493	MAPRE2	ENSG00000166974.12	18	34976928	35143470	-0.00139271	0.00288883	0.629958	17620	0.947978	No
Esophagus-Mucosa	493	ZNF397	ENSG00000186812.12	18	35241036	35267133	0.00125022	0.00158534	0.430736	17620	0.908712	No
Esophagus-Mucosa	493	ZSCAN30	ENSG00000186814.13	18	35251058	35290245	0.00178893	0.00170417	0.294376	17620	0.866801	No
Esophagus-Mucosa	493	RP11-158H5.8	ENSG00000274184.1	18	35268218	35270238	0.0117863	0.00891215	0.186643	17620	0.819841	No
Esophagus-Mucosa	493	RP11-158H5.7	ENSG00000268573.1	18	35280867	35285177	-0.00451593	0.0039377	0.252029	17620	0.848504	No
Esophagus-Mucosa	493	RP11-54G14.1	ENSG00000274918.1	18	35317396	35317848	0.0149556	0.011374	0.189185	17620	0.822112	No
Esophagus-Mucosa	493	ZNF24	ENSG00000172466.15	18	35332212	35345482	0.00193278	0.00138188	0.162572	17620	0.808781	No
Esophagus-Mucosa	493	ZNF396	ENSG00000186496.10	18	35366697	35377337	0.00228365	0.00401408	0.569689	17620	0.935927	No
Esophagus-Mucosa	493	RP11-322E11.2	ENSG00000275512.1	18	35403996	35406528	-0.00549726	0.0124757	0.659677	17620	0.95213	No
Esophagus-Mucosa	493	RP11-322E11.5	ENSG00000267583.5	18	35443869	35467088	-0.00136861	0.00666908	0.837491	17620	0.98304	No
Esophagus-Mucosa	493	INO80C	ENSG00000153391.15	18	35452230	35497991	0.00109304	0.00192428	0.570289	17620	0.935927	No
Esophagus-Mucosa	493	GALNT1	ENSG00000141429.13	18	35581117	35711834	0.000833725	0.00218894	0.703463	17620	0.959093	No
Esophagus-Mucosa	493	RP11-873E20.1	ENSG00000267397.1	18	35716370	35717978	0.00194763	0.0131755	0.882546	17620	0.98959	No
Esophagus-Mucosa	493	C18orf21	ENSG00000141428.16	18	35972083	35979286	0.00151249	0.00197461	0.444078	17620	0.910862	No
Esophagus-Mucosa	493	RPRD1A	ENSG00000141425.17	18	35984387	36067576	-0.00175786	0.00131623	0.182347	17620	0.819382	No
Esophagus-Mucosa	493	SLC39A6	ENSG00000141424.12	18	36108532	36129385	-0.00480097	0.00201322	0.0174868	17620	0.586889	No
Esophagus-Mucosa	493	ELP2	ENSG00000134759.13	18	36129444	36180556	-3.94941e-06	0.00128819	0.997555	17620	0.999825	No
Esophagus-Mucosa	493	MOCOS	ENSG00000075643.5	18	36187519	36272157	0.000496645	0.00391806	0.899186	17620	0.990016	No
Esophagus-Mucosa	493	FHOD3	ENSG00000134775.15	18	36297714	36769426	0.00734651	0.00428513	0.0871096	17620	0.754284	No
Esophagus-Mucosa	493	TPGS2	ENSG00000134779.14	18	36777647	36829216	0.000601029	0.00191984	0.754373	17620	0.970318	No
Esophagus-Mucosa	493	KIAA1328	ENSG00000150477.14	18	36829240	37232172	-0.00114544	0.00179878	0.524572	17620	0.933161	No
Esophagus-Mucosa	493	RP11-95O2.1	ENSG00000267651.1	18	37234119	37236242	-0.00316887	0.0134493	0.813833	17620	0.980954	No
Esophagus-Mucosa	493	CELF4	ENSG00000101489.19	18	37243047	37566037	-0.000757522	0.00873642	0.93094	17620	0.995802	No
Esophagus-Mucosa	493	RP11-244M2.1	ENSG00000267374.1	18	39206924	39800318	0.00385036	0.00728005	0.597129	17620	0.941477	No
Esophagus-Mucosa	493	KC6	ENSG00000267313.7	18	41465783	41632185	-0.0262286	0.0222893	0.239895	17620	0.844207	No
Esophagus-Mucosa	493	PIK3C3	ENSG00000078142.12	18	41955206	42087830	-0.00128751	0.00142277	0.365964	17620	0.890648	No
Esophagus-Mucosa	493	RP11-456K23.1	ENSG00000267414.1	18	44676927	44679717	0.000729517	0.00485882	0.880716	17620	0.98959	No
Esophagus-Mucosa	493	SETBP1	ENSG00000152217.16	18	44680173	45068510	0.000559889	0.00271669	0.836808	17620	0.98304	No
Esophagus-Mucosa	493	SLC14A1	ENSG00000141469.16	18	45724127	45752520	-0.0111372	0.00804832	0.167076	17620	0.809673	No
Esophagus-Mucosa	493	EPG5	ENSG00000152223.12	18	45847609	45967274	0.00558056	0.00216033	0.0100895	17620	0.564329	No
Esophagus-Mucosa	493	PSTPIP2	ENSG00000152229.18	18	45983536	46072260	0.000571695	0.00327864	0.86165	17620	0.985943	No
Esophagus-Mucosa	493	ATP5A1	ENSG00000152234.15	18	46080248	46104331	0.000746615	0.00136785	0.585441	17620	0.940756	No
Esophagus-Mucosa	493	HAUS1	ENSG00000152240.12	18	46104335	46128333	0.00130143	0.0018822	0.489629	17620	0.925419	No
Esophagus-Mucosa	493	C18orf25	ENSG00000152242.10	18	46173553	46266991	-0.000790842	0.00232129	0.733489	17620	0.965378	No
Esophagus-Mucosa	493	RNF165	ENSG00000141622.13	18	46326809	46463140	-0.00762685	0.00387394	0.0495666	17620	0.678482	No
Esophagus-Mucosa	493	RP11-687F6.5	ENSG00000274776.1	18	46786699	46789297	0.00879221	0.0120709	0.466742	17620	0.917747	No
Esophagus-Mucosa	493	PIAS2	ENSG00000078043.15	18	46803224	46920148	-0.00305792	0.00191015	0.110075	17620	0.764997	No
Esophagus-Mucosa	493	KATNAL2	ENSG00000167216.16	18	46917506	47102243	-0.0011503	0.00378378	0.761256	17620	0.971501	No
Esophagus-Mucosa	493	HDHD2	ENSG00000167220.11	18	47108063	47150520	-0.000514338	0.0017695	0.771433	17620	0.973804	No
Esophagus-Mucosa	493	IER3IP1	ENSG00000134049.5	18	47152834	47176374	0.000882532	0.00153851	0.566493	17620	0.935927	No
Esophagus-Mucosa	493	SMAD2	ENSG00000175387.15	18	47808957	47931146	0.00024416	0.00106732	0.819154	17620	0.980954	No
Esophagus-Mucosa	493	ZBTB7C	ENSG00000184828.9	18	48026673	48410752	-0.000888249	0.00254164	0.726886	17620	0.963455	No
Esophagus-Mucosa	493	CTIF	ENSG00000134030.13	18	48539046	48863217	0.00204338	0.00204485	0.318172	17620	0.873201	No
Esophagus-Mucosa	493	SMAD7	ENSG00000101665.8	18	48919853	48950711	0.0019115	0.00304139	0.529985	17620	0.934762	No
Esophagus-Mucosa	493	DYM	ENSG00000141627.13	18	49041474	49461347	0.0019423	0.00132586	0.143607	17620	0.787755	No
Esophagus-Mucosa	493	C18orf32	ENSG00000177576.11	18	49477250	49487252	-0.00247242	0.00150273	0.100577	17620	0.761713	No
Esophagus-Mucosa	493	RPL17	ENSG00000265681.7	18	49488453	49492523	0.000814344	0.00163628	0.618943	17620	0.946176	No
Esophagus-Mucosa	493	LIPG	ENSG00000101670.11	18	49560699	49599182	0.0176266	0.00928715	0.0583129	17620	0.702515	No
Esophagus-Mucosa	493	ACAA2	ENSG00000167315.17	18	49782167	49813960	0.00293353	0.00534035	0.583049	17620	0.940142	No
Esophagus-Mucosa	493	MYO5B	ENSG00000167306.19	18	49822813	50195093	0.00403289	0.00257591	0.118109	17620	0.771686	No
Esophagus-Mucosa	493	CFAP53	ENSG00000172361.5	18	50227193	50266522	-0.00410422	0.00505606	0.41735	17620	0.905405	No
Esophagus-Mucosa	493	MBD1	ENSG00000141644.17	18	50266882	50281774	0.00145626	0.00148799	0.328244	17620	0.876708	No
Esophagus-Mucosa	493	CXXC1	ENSG00000154832.14	18	50282343	50288304	-0.00222825	0.00127139	0.08032	17620	0.743554	No
Esophagus-Mucosa	493	SKA1	ENSG00000154839.9	18	50374995	50394173	0.00360284	0.00351736	0.306219	17620	0.867841	No
Esophagus-Mucosa	493	MAPK4	ENSG00000141639.11	18	50560078	50731824	0.0052484	0.0057022	0.357827	17620	0.888365	No
Esophagus-Mucosa	493	MRO	ENSG00000134042.12	18	50795120	50825402	0.0188509	0.0100123	0.0603484	17620	0.703146	No
Esophagus-Mucosa	493	ME2	ENSG00000082212.12	18	50878734	50954257	8.58201e-05	0.00212671	0.967828	17620	0.998696	No
Esophagus-Mucosa	493	ELAC1	ENSG00000141642.8	18	50967991	50988121	0.00302923	0.00246434	0.219601	17620	0.837915	No
Esophagus-Mucosa	493	SMAD4	ENSG00000141646.13	18	51028394	51085045	0.000929677	0.00109958	0.398272	17620	0.900743	No
Esophagus-Mucosa	493	MEX3C	ENSG00000176624.10	18	51174550	51218304	0.00349879	0.00173206	0.0439472	17620	0.667678	No
Esophagus-Mucosa	493	MBD2	ENSG00000134046.11	18	54151601	54224788	-0.000968076	0.0012247	0.429655	17620	0.907893	No
Esophagus-Mucosa	493	POLI	ENSG00000101751.10	18	54270029	54321266	-0.00100138	0.00254897	0.694604	17620	0.957512	No
Esophagus-Mucosa	493	C18orf54	ENSG00000166845.13	18	54357965	54385218	-0.00253139	0.00325863	0.437651	17620	0.909604	No
Esophagus-Mucosa	493	DYNAP	ENSG00000178690.2	18	54587757	54599493	-0.0121133	0.0100576	0.229042	17620	0.840014	No
Esophagus-Mucosa	493	RAB27B	ENSG00000041353.9	18	54717860	54895516	0.00428355	0.00221837	0.0540891	17620	0.690116	No
Esophagus-Mucosa	493	RP11-99A1.2	ENSG00000267311.1	18	54879457	54880809	0.013068	0.0118587	0.271034	17620	0.855655	No
Esophagus-Mucosa	493	CCDC68	ENSG00000166510.13	18	54901509	54959508	5.86084e-05	0.00458824	0.989814	17620	0.999825	No
Esophagus-Mucosa	493	TCF4	ENSG00000196628.15	18	55222331	55664787	0.00270186	0.00185438	0.145779	17620	0.787925	No
Esophagus-Mucosa	493	LINC01415	ENSG00000267325.1	18	55776727	55781721	0.00293379	0.0114142	0.797267	17620	0.978758	No
Esophagus-Mucosa	493	CTD-2008L17.1	ENSG00000267327.1	18	55893038	56023522	-0.00334491	0.0153381	0.827462	17620	0.981843	No
Esophagus-Mucosa	493	CTD-2008L17.2	ENSG00000206129.3	18	56003613	56191262	-0.000573338	0.012898	0.964563	17620	0.998306	No
Esophagus-Mucosa	493	LINC01905	ENSG00000267057.5	18	56042135	56096319	-0.00222911	0.014736	0.879828	17620	0.989505	No
Esophagus-Mucosa	493	TXNL1	ENSG00000091164.12	18	56597208	56651600	-0.000715514	0.00123503	0.56263	17620	0.935927	No
Esophagus-Mucosa	493	WDR7	ENSG00000091157.13	18	56651675	57036606	-0.000817925	0.00191595	0.669645	17620	0.953333	No
Esophagus-Mucosa	493	FECH	ENSG00000066926.10	18	57548283	57586772	0.000169537	0.00205832	0.93439	17620	0.995872	No
Esophagus-Mucosa	493	RP11-706P11.2	ENSG00000278703.1	18	57588611	57589091	-0.000418628	0.0135329	0.975335	17620	0.998786	No
Esophagus-Mucosa	493	NARS	ENSG00000134440.11	18	57600656	57622213	4.91196e-05	0.00155602	0.97483	17620	0.998786	No
Esophagus-Mucosa	493	ATP8B1	ENSG00000081923.11	18	57646426	57803101	-0.000126956	0.00196487	0.948509	17620	0.997424	No
Esophagus-Mucosa	493	NEDD4L	ENSG00000049759.17	18	58044367	58401540	-0.00256471	0.00334907	0.444179	17620	0.910862	No
Esophagus-Mucosa	493	ALPK2	ENSG00000198796.6	18	58481247	58628957	0.00721617	0.0120863	0.550757	17620	0.935927	No
Esophagus-Mucosa	493	MALT1	ENSG00000172175.12	18	58671386	58754477	0.00052067	0.00192547	0.786962	17620	0.976904	No
Esophagus-Mucosa	493	ZNF532	ENSG00000074657.13	18	58862600	58986480	-0.00214682	0.00169776	0.206675	17620	0.83161	No
Esophagus-Mucosa	493	SEC11C	ENSG00000166562.8	18	59139477	59158836	5.45347e-05	0.0024005	0.981885	17620	0.999515	No
Esophagus-Mucosa	493	LMAN1	ENSG00000074695.5	18	59327823	59359962	0.000155429	0.00202535	0.938862	17620	0.995872	No
Esophagus-Mucosa	493	CCBE1	ENSG00000183287.13	18	59430940	59697241	-0.00218217	0.00610297	0.720834	17620	0.96235	No
Esophagus-Mucosa	493	PMAIP1	ENSG00000141682.11	18	59899948	59904306	8.40798e-06	0.00550612	0.998782	17620	0.999825	No
Esophagus-Mucosa	493	CDH20	ENSG00000101542.9	18	61333582	61555773	-0.00689374	0.00927791	0.457835	17620	0.914737	No
Esophagus-Mucosa	493	RP11-879F14.2	ENSG00000267279.1	18	61585746	61606916	0.0179475	0.009967	0.0723903	17620	0.725137	No
Esophagus-Mucosa	493	RNF152	ENSG00000176641.10	18	61808063	61894247	0.00443088	0.00385857	0.251418	17620	0.848357	No
Esophagus-Mucosa	493	PIGN	ENSG00000197563.10	18	61905255	62187118	-0.000949745	0.00194049	0.624762	17620	0.947726	No
Esophagus-Mucosa	493	KIAA1468	ENSG00000134444.13	18	62187258	62307829	-0.00120756	0.00159706	0.449958	17620	0.91191	No
Esophagus-Mucosa	493	TNFRSF11A	ENSG00000141655.16	18	62325287	62391292	0.00652333	0.00450645	0.148406	17620	0.7912	No
Esophagus-Mucosa	493	ZCCHC2	ENSG00000141664.9	18	62523007	62587709	0.00296138	0.00187207	0.114349	17620	0.770486	No
Esophagus-Mucosa	493	PHLPP1	ENSG00000081913.13	18	62715450	62980433	-0.000859442	0.00195564	0.660523	17620	0.952403	No
Esophagus-Mucosa	493	BCL2	ENSG00000171791.12	18	63123346	63320128	0.00140397	0.00260896	0.590739	17620	0.940877	No
Esophagus-Mucosa	493	KDSR	ENSG00000119537.15	18	63327726	63367327	-0.00173766	0.00169054	0.304537	17620	0.867841	No
Esophagus-Mucosa	493	VPS4B	ENSG00000119541.9	18	63389190	63422463	-0.00213735	0.00189384	0.259651	17620	0.851105	No
Esophagus-Mucosa	493	SERPINB5	ENSG00000206075.13	18	63476761	63505085	0.00274687	0.00306487	0.370581	17620	0.892636	No
Esophagus-Mucosa	493	SERPINB12	ENSG00000166634.6	18	63556160	63567011	-0.00845238	0.0135808	0.533994	17620	0.935146	No
Esophagus-Mucosa	493	SERPINB13	ENSG00000197641.11	18	63586989	63604639	0.00199388	0.00387547	0.607152	17620	0.942012	No
Esophagus-Mucosa	493	SERPINB4	ENSG00000206073.10	18	63637259	63644298	0.00833098	0.00916626	0.363881	17620	0.890243	No
Esophagus-Mucosa	493	SERPINB11	ENSG00000206072.12	18	63647579	63726432	0.00811643	0.0107974	0.452606	17620	0.913436	No
Esophagus-Mucosa	493	SERPINB3	ENSG00000057149.15	18	63655197	63661963	0.00741628	0.00830137	0.37211	17620	0.894295	No
Esophagus-Mucosa	493	SERPINB7	ENSG00000166396.12	18	63752935	63805376	0.00794123	0.0102956	0.440903	17620	0.910518	No
Esophagus-Mucosa	493	SERPINB2	ENSG00000197632.8	18	63871692	63903890	0.00472561	0.00593869	0.426588	17620	0.907103	No
Esophagus-Mucosa	493	SERPINB10	ENSG00000242550.5	18	63907960	63936111	0.00323662	0.0110033	0.768774	17620	0.97299	No
Esophagus-Mucosa	493	HMSD	ENSG00000221887.5	18	63949301	63968786	0.00428837	0.00791908	0.588402	17620	0.940877	No
Esophagus-Mucosa	493	SERPINB8	ENSG00000166401.14	18	63970182	64019779	-0.00171161	0.00264241	0.517465	17620	0.931985	No
Esophagus-Mucosa	493	CDH19	ENSG00000071991.8	18	66501083	66604138	-0.010394	0.00622681	0.0957357	17620	0.754411	No
Esophagus-Mucosa	493	CTD-2541J13.1	ENSG00000260578.1	18	67481791	67484966	0.0118712	0.0105252	0.259947	17620	0.851105	No
Esophagus-Mucosa	493	DSEL	ENSG00000171451.13	18	67506582	67516980	0.00115013	0.00348301	0.741387	17620	0.967549	No
Esophagus-Mucosa	493	TMX3	ENSG00000166479.9	18	68673688	68715208	-0.00111048	0.00147496	0.451895	17620	0.913436	No
Esophagus-Mucosa	493	CCDC102B	ENSG00000150636.17	18	68715299	69055189	0.00264176	0.00440616	0.549088	17620	0.935927	No
Esophagus-Mucosa	493	RP11-674P19.2	ENSG00000264705.1	18	69212277	69214350	0.00529718	0.0133875	0.692519	17620	0.957323	No
Esophagus-Mucosa	493	DOK6	ENSG00000206052.10	18	69401055	69849087	0.00520932	0.00525491	0.322036	17620	0.873874	No
Esophagus-Mucosa	493	CD226	ENSG00000150637.8	18	69831158	69961803	0.00128916	0.00685537	0.850918	17620	0.984757	No
Esophagus-Mucosa	493	RTTN	ENSG00000176225.13	18	70003031	70205945	0.00114819	0.00202548	0.57107	17620	0.935927	No
Esophagus-Mucosa	493	SOCS6	ENSG00000170677.5	18	70288901	70330200	8.9755e-06	0.00258388	0.99723	17620	0.999825	No
Esophagus-Mucosa	493	LINC01909	ENSG00000266258.1	18	70335439	70352459	-0.00951362	0.0090537	0.29389	17620	0.866801	No
Esophagus-Mucosa	493	FBXO15	ENSG00000141665.11	18	74073353	74147865	-0.011509	0.00955909	0.229202	17620	0.840014	No
Esophagus-Mucosa	493	TIMM21	ENSG00000075336.11	18	74148511	74160530	-0.000767383	0.00166362	0.644816	17620	0.950183	No
Esophagus-Mucosa	493	CYB5A	ENSG00000166347.18	18	74250847	74292016	-0.00359114	0.00202427	0.0767016	17620	0.737511	No
Esophagus-Mucosa	493	CNDP2	ENSG00000133313.14	18	74495816	74523454	-0.000469097	0.00218889	0.830399	17620	0.981843	No
Esophagus-Mucosa	493	LINC00909	ENSG00000264247.1	18	74591774	74598508	0.00395289	0.00278674	0.156717	17620	0.804119	No
Esophagus-Mucosa	493	ZNF407	ENSG00000215421.9	18	74597870	75065669	-0.00233404	0.00196166	0.234713	17620	0.840951	No
Esophagus-Mucosa	493	RP11-405M12.4	ENSG00000273669.1	18	75073543	75074205	-0.0169499	0.0127356	0.183862	17620	0.819719	No
Esophagus-Mucosa	493	ZADH2	ENSG00000180011.6	18	75195108	75209348	0.0029305	0.00200571	0.144661	17620	0.787925	No
Esophagus-Mucosa	493	TSHZ1	ENSG00000179981.9	18	75210755	75289950	0.00271555	0.00266198	0.308192	17620	0.868292	No
Esophagus-Mucosa	493	ZNF516	ENSG00000101493.10	18	76358190	76495190	0.00213653	0.00167684	0.203241	17620	0.831267	No
Esophagus-Mucosa	493	C18orf65	ENSG00000275763.3	18	76495521	76498088	0.00100047	0.00825983	0.903644	17620	0.99087	No
Esophagus-Mucosa	493	LINC00908	ENSG00000263812.5	18	76528655	76610968	-0.00540055	0.00867305	0.533795	17620	0.935146	No
Esophagus-Mucosa	493	LINC00683	ENSG00000266256.1	18	76615212	76625940	4.73147e-05	0.00987404	0.996179	17620	0.999825	No
Esophagus-Mucosa	493	RP11-162A12.2	ENSG00000264278.1	18	76794732	76822295	0.011531	0.00526442	0.0289875	17620	0.647351	No
Esophagus-Mucosa	493	RP11-162A12.4	ENSG00000278107.1	18	76805151	76805736	0.00781511	0.00795782	0.326571	17620	0.874872	No
Esophagus-Mucosa	493	ZNF236	ENSG00000130856.15	18	76822607	76970727	-0.000999663	0.00167524	0.550975	17620	0.935927	No
Esophagus-Mucosa	493	MBP	ENSG00000197971.14	18	76979198	77133683	-0.00259874	0.00242737	0.284898	17620	0.862471	No
Esophagus-Mucosa	493	ATP9B	ENSG00000166377.19	18	79069285	79378283	0.000787741	0.0014467	0.586348	17620	0.940756	No
Esophagus-Mucosa	493	NFATC1	ENSG00000131196.17	18	79395856	79529325	0.00511504	0.00314755	0.104813	17620	0.761713	No
Esophagus-Mucosa	493	RP11-567M16.6	ENSG00000274828.1	18	79677287	79679358	0.00284769	0.00359709	0.428955	17620	0.907456	No
Esophagus-Mucosa	493	CTDP1	ENSG00000060069.16	18	79679801	79756623	0.000682033	0.00150598	0.650841	17620	0.951435	No
Esophagus-Mucosa	493	KCNG2	ENSG00000178342.4	18	79863668	79900184	0.017678	0.0120139	0.141833	17620	0.786899	No
Esophagus-Mucosa	493	RP11-248M19.1	ENSG00000278075.1	18	79900555	79900903	-0.00370244	0.0120224	0.758247	17620	0.970318	No
Esophagus-Mucosa	493	PQLC1	ENSG00000122490.18	18	79902420	79951664	-0.00179882	0.00190807	0.346295	17620	0.883411	No
Esophagus-Mucosa	493	HSBP1L1	ENSG00000226742.3	18	79964561	79970810	0.00175909	0.00254487	0.489763	17620	0.925419	No
Esophagus-Mucosa	493	TXNL4A	ENSG00000141759.14	18	79970823	80033949	-0.00134163	0.00140008	0.338428	17620	0.879642	No
Esophagus-Mucosa	493	RBFA	ENSG00000101546.12	18	80034358	80046397	-0.00209942	0.00168306	0.212875	17620	0.834204	No
Esophagus-Mucosa	493	RBFADN	ENSG00000261126.7	18	80046900	80095482	-0.00513444	0.00568016	0.366497	17620	0.890976	No
Esophagus-Mucosa	493	ADNP2	ENSG00000101544.8	18	80109031	80147523	0.00130568	0.00196964	0.507718	17620	0.929726	No
Esophagus-Mucosa	493	PARD6G	ENSG00000178184.15	18	80157232	80247546	-0.000145496	0.00185573	0.93754	17620	0.995872	No
Esophagus-Mucosa	493	CTD-3113P16.11	ENSG00000282393.1	19	248551	251571	0.00966735	0.0123549	0.434332	17620	0.909604	No
Esophagus-Mucosa	493	PLPP2	ENSG00000141934.9	19	281040	291504	0.00513198	0.00586719	0.382188	17620	0.896128	No
Esophagus-Mucosa	493	MIER2	ENSG00000105556.11	19	301444	344815	0.000439472	0.00199559	0.825794	17620	0.981817	No
Esophagus-Mucosa	493	THEG	ENSG00000105549.10	19	361747	376670	0.0367073	0.0145835	0.0121651	17620	0.564329	No
Esophagus-Mucosa	493	C2CD4C	ENSG00000183186.7	19	405438	409170	-0.00297554	0.00766872	0.698184	17620	0.958249	No
Esophagus-Mucosa	493	SHC2	ENSG00000129946.10	19	416583	460996	0.00483011	0.00411506	0.241083	17620	0.844207	No
Esophagus-Mucosa	493	ODF3L2	ENSG00000181781.9	19	463346	474983	-0.00955877	0.0127951	0.455397	17620	0.913536	No
Esophagus-Mucosa	493	MADCAM1	ENSG00000099866.14	19	489176	505342	-0.0172322	0.0111132	0.121669	17620	0.77276	No
Esophagus-Mucosa	493	TPGS1	ENSG00000141933.9	19	507834	519654	-0.00603394	0.00426107	0.157418	17620	0.804204	No
Esophagus-Mucosa	493	CDC34	ENSG00000099804.8	19	531712	542092	-0.00130178	0.0015082	0.388501	17620	0.896412	No
Esophagus-Mucosa	493	GZMM	ENSG00000197540.7	19	544034	549924	0.00107272	0.00642194	0.86741	17620	0.986607	No
Esophagus-Mucosa	493	BSG	ENSG00000172270.18	19	571277	583493	-0.000653457	0.0016813	0.697702	17620	0.95808	No
Esophagus-Mucosa	493	HCN2	ENSG00000099822.2	19	589893	617159	0.00311851	0.0093655	0.739299	17620	0.967017	No
Esophagus-Mucosa	493	POLRMT	ENSG00000099821.13	19	617224	633604	-0.00100182	0.00156753	0.523063	17620	0.933031	No
Esophagus-Mucosa	493	AC004449.6	ENSG00000261204.1	19	637105	637537	0.00632985	0.0146126	0.665083	17620	0.953031	No
Esophagus-Mucosa	493	FGF22	ENSG00000070388.11	19	639895	644371	-0.00236712	0.00955739	0.804495	17620	0.980643	No
Esophagus-Mucosa	493	RNF126	ENSG00000070423.17	19	647526	663277	0.000314648	0.00187769	0.866992	17620	0.986607	No
Esophagus-Mucosa	493	AC004156.3	ENSG00000267666.2	19	663482	669500	-0.0235027	0.0116463	0.0441528	17620	0.667678	No
Esophagus-Mucosa	493	FSTL3	ENSG00000070404.9	19	676365	683399	-0.00396354	0.00322941	0.220313	17620	0.837915	No
Esophagus-Mucosa	493	PALM	ENSG00000099864.17	19	708939	748329	-0.000892506	0.00386537	0.817494	17620	0.980954	No
Esophagus-Mucosa	493	MISP	ENSG00000099812.8	19	751126	764318	0.00209283	0.0145167	0.88543	17620	0.990016	No
Esophagus-Mucosa	493	AC006273.4	ENSG00000272473.1	19	781002	781862	0.00159666	0.0136263	0.906771	17620	0.99099	No
Esophagus-Mucosa	493	LINC01836	ENSG00000267530.2	19	782755	785080	-0.000716424	0.00937237	0.939101	17620	0.995872	No
Esophagus-Mucosa	493	PTBP1	ENSG00000011304.19	19	797075	812327	0.00023034	0.00117038	0.844063	17620	0.983414	No
Esophagus-Mucosa	493	AZU1	ENSG00000172232.9	19	825097	832018	0.0173598	0.0143058	0.225553	17620	0.840014	No
Esophagus-Mucosa	493	ELANE	ENSG00000197561.6	19	851014	856247	-0.0061459	0.0089273	0.491516	17620	0.925419	No
Esophagus-Mucosa	493	CFD	ENSG00000197766.7	19	859643	863630	0.00721557	0.00516015	0.162674	17620	0.808802	No
Esophagus-Mucosa	493	MED16	ENSG00000175221.14	19	867630	893218	0.000135585	0.00180651	0.940204	17620	0.995872	No
Esophagus-Mucosa	493	R3HDM4	ENSG00000198858.9	19	896503	913245	-0.000859825	0.00168735	0.61059	17620	0.943773	No
Esophagus-Mucosa	493	KISS1R	ENSG00000116014.9	19	917287	921015	-0.00623156	0.0140193	0.656887	17620	0.952117	No
Esophagus-Mucosa	493	ARID3A	ENSG00000116017.10	19	925781	975934	0.000945504	0.0026712	0.723525	17620	0.963041	No
Esophagus-Mucosa	493	WDR18	ENSG00000065268.10	19	984271	998438	0.00114716	0.00265519	0.665907	17620	0.953031	No
Esophagus-Mucosa	493	GRIN3B	ENSG00000116032.5	19	1000419	1009647	-0.00774457	0.0059364	0.19267	17620	0.824083	No
Esophagus-Mucosa	493	TMEM259	ENSG00000182087.12	19	1009733	1021179	-0.000944296	0.00134122	0.481746	17620	0.921823	No
Esophagus-Mucosa	493	CNN2	ENSG00000064666.14	19	1026581	1039068	0.00125963	0.00216247	0.560512	17620	0.935927	No
Esophagus-Mucosa	493	ABCA7	ENSG00000064687.12	19	1040101	1065572	0.00181499	0.00431219	0.674022	17620	0.953872	No
Esophagus-Mucosa	493	ARHGAP45	ENSG00000180448.10	19	1065923	1086578	-0.000687078	0.00233894	0.769073	17620	0.97299	No
Esophagus-Mucosa	493	POLR2E	ENSG00000099817.11	19	1086629	1095380	-8.8992e-05	0.00123727	0.942691	17620	0.996367	No
Esophagus-Mucosa	493	GPX4	ENSG00000167468.16	19	1103926	1106790	0.00251428	0.00225119	0.26462	17620	0.853085	No
Esophagus-Mucosa	493	SBNO2	ENSG00000064932.15	19	1107636	1174283	-0.00197956	0.0023989	0.409678	17620	0.9042	No
Esophagus-Mucosa	493	STK11	ENSG00000118046.14	19	1177558	1228286	0.000148711	0.00142837	0.917125	17620	0.992776	No
Esophagus-Mucosa	493	CBARP	ENSG00000099625.12	19	1228436	1238027	-0.00886106	0.00501485	0.0778816	17620	0.738576	No
Esophagus-Mucosa	493	AC004221.2	ENSG00000267778.1	19	1238179	1239522	-0.0102707	0.0121222	0.397278	17620	0.900737	No
Esophagus-Mucosa	493	ATP5D	ENSG00000099624.7	19	1241746	1244826	0.00158539	0.00156117	0.310383	17620	0.869036	No
Esophagus-Mucosa	493	MIDN	ENSG00000167470.12	19	1248553	1259140	-0.00541065	0.00370734	0.145109	17620	0.787925	No
Esophagus-Mucosa	493	CIRBP	ENSG00000099622.13	19	1259384	1274880	-0.000725509	0.00193612	0.708035	17620	0.960246	No
Esophagus-Mucosa	493	C19orf24	ENSG00000228300.13	19	1275438	1279249	-0.00352097	0.00184416	0.056837	17620	0.69929	No
Esophagus-Mucosa	493	EFNA2	ENSG00000099617.3	19	1286154	1300237	0.00900701	0.0108517	0.406954	17620	0.903317	No
Esophagus-Mucosa	493	MUM1	ENSG00000160953.15	19	1354711	1378431	-0.000223712	0.00194803	0.908621	17620	0.991162	No
Esophagus-Mucosa	493	NDUFS7	ENSG00000115286.19	19	1383527	1394803	0.00130065	0.00170126	0.44494	17620	0.910862	No
Esophagus-Mucosa	493	GAMT	ENSG00000130005.12	19	1397026	1401570	-0.000842454	0.003667	0.818394	17620	0.980954	No
Esophagus-Mucosa	493	DAZAP1	ENSG00000071626.16	19	1407569	1435687	0.0013187	0.00122505	0.282282	17620	0.861296	No
Esophagus-Mucosa	493	RPS15	ENSG00000115268.9	19	1438358	1440494	0.0020043	0.00152606	0.189693	17620	0.822439	No
Esophagus-Mucosa	493	CTB-25B13.5	ENSG00000268798.1	19	1440839	1441938	0.00280316	0.00590862	0.635421	17620	0.948181	No
Esophagus-Mucosa	493	APC2	ENSG00000115266.11	19	1446302	1473200	-0.00250923	0.00425967	0.5561	17620	0.935927	No
Esophagus-Mucosa	493	C19orf25	ENSG00000119559.15	19	1461154	1479556	-0.000697043	0.00171642	0.684851	17620	0.956681	No
Esophagus-Mucosa	493	PCSK4	ENSG00000115257.15	19	1481428	1490746	-0.000830723	0.0038953	0.831214	17620	0.981843	No
Esophagus-Mucosa	493	REEP6	ENSG00000115255.10	19	1490753	1497927	-0.000149642	0.0027725	0.956979	17620	0.997424	No
Esophagus-Mucosa	493	ADAMTSL5	ENSG00000185761.10	19	1505018	1513604	0.00212525	0.00315838	0.501346	17620	0.926371	No
Esophagus-Mucosa	493	PLK5	ENSG00000185988.11	19	1524074	1535456	0.008088	0.00939365	0.389672	17620	0.896412	No
Esophagus-Mucosa	493	MEX3D	ENSG00000181588.16	19	1554669	1568058	-0.00022865	0.00236519	0.923027	17620	0.994359	No
Esophagus-Mucosa	493	MBD3	ENSG00000071655.17	19	1573596	1592801	0.00101251	0.00147419	0.492531	17620	0.925422	No
Esophagus-Mucosa	493	UQCR11	ENSG00000127540.11	19	1597172	1605490	0.000160384	0.00148798	0.914211	17620	0.992728	No
Esophagus-Mucosa	493	TCF3	ENSG00000071564.14	19	1609290	1652605	0.000732526	0.00140544	0.602468	17620	0.941866	No
Esophagus-Mucosa	493	ATP8B3	ENSG00000130270.16	19	1782075	1812276	-0.00640742	0.00413948	0.122323	17620	0.774463	No
Esophagus-Mucosa	493	REXO1	ENSG00000079313.13	19	1815246	1848463	0.000387749	0.00130915	0.76722	17620	0.972931	No
Esophagus-Mucosa	493	KLF16	ENSG00000129911.8	19	1852451	1863568	0.000687322	0.00249705	0.783242	17620	0.976904	No
Esophagus-Mucosa	493	CTB-31O20.2	ENSG00000261526.2	19	1874871	1876169	0.00202433	0.00362917	0.57725	17620	0.938631	No
Esophagus-Mucosa	493	ABHD17A	ENSG00000129968.15	19	1876810	1885547	-0.00176375	0.00182431	0.33414	17620	0.878398	No
Esophagus-Mucosa	493	SCAMP4	ENSG00000227500.9	19	1905214	1926013	-0.000918329	0.00142962	0.520953	17620	0.933031	No
Esophagus-Mucosa	493	ADAT3	ENSG00000213638.5	19	1908019	1913089	0.00208852	0.00383526	0.586316	17620	0.940756	No
Esophagus-Mucosa	493	CSNK1G2	ENSG00000133275.15	19	1941149	1981338	-4.46163e-05	0.00151331	0.976492	17620	0.998841	No
Esophagus-Mucosa	493	BTBD2	ENSG00000133243.8	19	1985438	2034881	0.00114728	0.00137701	0.405173	17620	0.902643	No
Esophagus-Mucosa	493	MKNK2	ENSG00000099875.14	19	2037465	2051244	-0.0017052	0.0034169	0.617978	17620	0.94611	No
Esophagus-Mucosa	493	MOB3A	ENSG00000172081.13	19	2071038	2096673	-0.00293661	0.00206399	0.155461	17620	0.801174	No
Esophagus-Mucosa	493	IZUMO4	ENSG00000099840.13	19	2096869	2099593	-0.0047251	0.00387533	0.223349	17620	0.839698	No
Esophagus-Mucosa	493	AP3D1	ENSG00000065000.15	19	2100988	2164465	0.000675665	0.00131238	0.606908	17620	0.942012	No
Esophagus-Mucosa	493	DOT1L	ENSG00000104885.17	19	2164149	2232578	0.000878906	0.00184791	0.634565	17620	0.948035	No
Esophagus-Mucosa	493	PLEKHJ1	ENSG00000104886.11	19	2233149	2237704	0.00381714	0.00152018	0.0123736	17620	0.564329	No
Esophagus-Mucosa	493	SF3A2	ENSG00000104897.9	19	2237794	2248679	-0.00230216	0.00160747	0.15276	17620	0.797956	No
Esophagus-Mucosa	493	AMH	ENSG00000104899.7	19	2249309	2252073	-0.00919801	0.0111982	0.411844	17620	0.9042	No
Esophagus-Mucosa	493	JSRP1	ENSG00000167476.10	19	2252252	2269759	0.00779086	0.0118554	0.511401	17620	0.930884	No
Esophagus-Mucosa	493	OAZ1	ENSG00000104904.12	19	2270291	2273490	0.00026128	0.00129405	0.840075	17620	0.983414	No
Esophagus-Mucosa	493	C19orf35	ENSG00000188305.5	19	2274622	2282176	-0.00770074	0.00923252	0.404654	17620	0.902643	No
Esophagus-Mucosa	493	LINGO3	ENSG00000220008.3	19	2289784	2292024	-0.00602772	0.00876193	0.491826	17620	0.925419	No
Esophagus-Mucosa	493	LSM7	ENSG00000130332.14	19	2321517	2328614	0.000942246	0.00159362	0.55463	17620	0.935927	No
Esophagus-Mucosa	493	SPPL2B	ENSG00000005206.16	19	2328621	2354806	-0.00212951	0.00154185	0.16789	17620	0.809673	No
Esophagus-Mucosa	493	TMPRSS9	ENSG00000178297.12	19	2389786	2425493	-0.00244102	0.00601813	0.685213	17620	0.956681	No
Esophagus-Mucosa	493	TIMM13	ENSG00000099800.7	19	2425624	2427637	0.000430701	0.00173514	0.80407	17620	0.980476	No
Esophagus-Mucosa	493	LMNB2	ENSG00000176619.12	19	2427895	2456996	0.00311081	0.00181265	0.0867889	17620	0.754284	No
Esophagus-Mucosa	493	GADD45B	ENSG00000099860.8	19	2476127	2478259	0.00305871	0.00652036	0.639214	17620	0.949097	No
Esophagus-Mucosa	493	GNG7	ENSG00000176533.12	19	2511219	2702709	0.00342078	0.00376292	0.363775	17620	0.890243	No
Esophagus-Mucosa	493	DIRAS1	ENSG00000176490.4	19	2714567	2721418	0.00664554	0.00407837	0.103884	17620	0.761713	No
Esophagus-Mucosa	493	SLC39A3	ENSG00000141873.10	19	2732204	2740152	-0.00266298	0.00197389	0.177951	17620	0.815803	No
Esophagus-Mucosa	493	SGTA	ENSG00000104969.9	19	2754714	2783371	-0.000920591	0.00173725	0.596422	17620	0.94142	No
Esophagus-Mucosa	493	THOP1	ENSG00000172009.14	19	2785460	2815807	-0.00307415	0.00190893	0.10798	17620	0.76284	No
Esophagus-Mucosa	493	ZNF554	ENSG00000172006.11	19	2819874	2835773	-0.00491244	0.00369543	0.184383	17620	0.819719	No
Esophagus-Mucosa	493	ZNF555	ENSG00000186300.11	19	2841435	2860484	-0.000439977	0.00393437	0.911007	17620	0.991877	No
Esophagus-Mucosa	493	ZNF556	ENSG00000172000.7	19	2867335	2883445	-0.00625352	0.00489493	0.202037	17620	0.831267	No
Esophagus-Mucosa	493	ZNF57	ENSG00000171970.12	19	2900898	2918476	0.00135466	0.00317555	0.669872	17620	0.953333	No
Esophagus-Mucosa	493	ZNF77	ENSG00000175691.8	19	2933218	2944971	0.00775117	0.00319904	0.0157705	17620	0.570757	No
Esophagus-Mucosa	493	TLE6	ENSG00000104953.19	19	2977446	2995184	-0.000496118	0.00582331	0.932142	17620	0.995872	No
Esophagus-Mucosa	493	TLE2	ENSG00000065717.14	19	2997638	3047635	0.000355621	0.00211296	0.866416	17620	0.986607	No
Esophagus-Mucosa	493	AES	ENSG00000104964.14	19	3053336	3063107	0.00107302	0.00159578	0.501652	17620	0.926571	No
Esophagus-Mucosa	493	GNA11	ENSG00000088256.8	19	3094410	3124004	-0.000249897	0.00129934	0.84757	17620	0.98452	No
Esophagus-Mucosa	493	GNA15	ENSG00000060558.3	19	3136193	3163769	-0.00463756	0.00228969	0.0433883	17620	0.667678	No
Esophagus-Mucosa	493	S1PR4	ENSG00000125910.5	19	3172346	3180332	0.0047503	0.00528913	0.369578	17620	0.892013	No
Esophagus-Mucosa	493	NCLN	ENSG00000125912.10	19	3185563	3209575	-0.00214978	0.00152736	0.159935	17620	0.805862	No
Esophagus-Mucosa	493	CELF5	ENSG00000161082.12	19	3224703	3297076	-0.00424806	0.0113352	0.708003	17620	0.960246	No
Esophagus-Mucosa	493	NFIC	ENSG00000141905.17	19	3359563	3469217	-0.000274772	0.0018805	0.883892	17620	0.98959	No
Esophagus-Mucosa	493	SMIM24	ENSG00000095932.6	19	3473986	3480542	0.0158064	0.0156415	0.312755	17620	0.870354	No
Esophagus-Mucosa	493	DOHH	ENSG00000129932.7	19	3490821	3500940	-0.00285217	0.00194912	0.144049	17620	0.787755	No
Esophagus-Mucosa	493	FZR1	ENSG00000105325.13	19	3506273	3538260	0.00208923	0.00159928	0.19207	17620	0.824083	No
Esophagus-Mucosa	493	MFSD12	ENSG00000161091.12	19	3538331	3574290	-0.00402566	0.00198959	0.0435999	17620	0.667678	No
Esophagus-Mucosa	493	C19orf71	ENSG00000183397.5	19	3539154	3544030	-7.41095e-05	0.00360554	0.98361	17620	0.999515	No
Esophagus-Mucosa	493	HMG20B	ENSG00000064961.18	19	3572777	3579088	0.00139072	0.0015571	0.372237	17620	0.894424	No
Esophagus-Mucosa	493	GIPC3	ENSG00000179855.5	19	3585553	3593541	0.00571722	0.00538455	0.288879	17620	0.864409	No
Esophagus-Mucosa	493	TBXA2R	ENSG00000006638.11	19	3594506	3606840	0.00344501	0.00449883	0.444204	17620	0.910862	No
Esophagus-Mucosa	493	CACTIN	ENSG00000105298.13	19	3610641	3626815	-0.000249623	0.00129928	0.847728	17620	0.984574	No
Esophagus-Mucosa	493	PIP5K1C	ENSG00000186111.9	19	3630183	3700479	-0.00149676	0.00172271	0.385376	17620	0.896128	No
Esophagus-Mucosa	493	TJP3	ENSG00000105289.14	19	3708109	3750813	0.0066284	0.0041547	0.111294	17620	0.766614	No
Esophagus-Mucosa	493	APBA3	ENSG00000011132.11	19	3750880	3761699	-0.000654646	0.00177686	0.712719	17620	0.961203	No
Esophagus-Mucosa	493	MRPL54	ENSG00000183617.4	19	3762664	3768575	0.00200414	0.00209598	0.339472	17620	0.88037	No
Esophagus-Mucosa	493	MATK	ENSG00000007264.14	19	3777970	3802129	-0.0066673	0.00718955	0.354214	17620	0.887857	No
Esophagus-Mucosa	493	NMRK2	ENSG00000077009.13	19	3933103	3942416	0.00202217	0.0138106	0.883652	17620	0.98959	No
Esophagus-Mucosa	493	DAPK3	ENSG00000167657.13	19	3958453	3971123	0.000264318	0.00204912	0.89742	17620	0.990016	No
Esophagus-Mucosa	493	EEF2	ENSG00000167658.15	19	3976056	3985469	0.00116227	0.00175184	0.507361	17620	0.929476	No
Esophagus-Mucosa	493	PIAS4	ENSG00000105229.6	19	4007646	4039386	0.00240509	0.00159605	0.132506	17620	0.779622	No
Esophagus-Mucosa	493	ZBTB7A	ENSG00000178951.8	19	4044364	4066945	0.00104069	0.0018462	0.573232	17620	0.937387	No
Esophagus-Mucosa	493	MAP2K2	ENSG00000126934.13	19	4090321	4124129	0.0016859	0.00121478	0.165847	17620	0.809673	No
Esophagus-Mucosa	493	CREB3L3	ENSG00000060566.13	19	4153601	4173054	0.00154264	0.0142735	0.91398	17620	0.992728	No
Esophagus-Mucosa	493	SIRT6	ENSG00000077463.14	19	4174109	4182604	0.000207176	0.00154717	0.893534	17620	0.990016	No
Esophagus-Mucosa	493	ANKRD24	ENSG00000089847.12	19	4183354	4224814	0.00349669	0.00595534	0.557383	17620	0.935927	No
Esophagus-Mucosa	493	EBI3	ENSG00000105246.5	19	4229498	4237531	-0.00342578	0.00852099	0.687837	17620	0.957293	No
Esophagus-Mucosa	493	CCDC94	ENSG00000105248.15	19	4248015	4269090	0.000234157	0.00168667	0.889646	17620	0.990016	No
Esophagus-Mucosa	493	TMIGD2	ENSG00000167664.8	19	4292232	4302431	-0.0169192	0.012395	0.172904	17620	0.814958	No
Esophagus-Mucosa	493	FSD1	ENSG00000105255.10	19	4304600	4323836	-0.0264163	0.00865793	0.00240864	17620	0.454539	No
Esophagus-Mucosa	493	STAP2	ENSG00000178078.11	19	4324043	4342786	0.0038429	0.00198093	0.0529828	17620	0.687343	No
Esophagus-Mucosa	493	MPND	ENSG00000008382.15	19	4343527	4360086	0.000923391	0.00187986	0.623512	17620	0.947584	No
Esophagus-Mucosa	493	SH3GL1	ENSG00000141985.9	19	4360370	4400547	-0.00146079	0.00182531	0.423944	17620	0.90665	No
Esophagus-Mucosa	493	CHAF1A	ENSG00000167670.15	19	4402662	4444998	3.85359e-05	0.00206511	0.98512	17620	0.999579	No
Esophagus-Mucosa	493	UBXN6	ENSG00000167671.11	19	4445019	4457822	0.0013884	0.00117182	0.236683	17620	0.841801	No
Esophagus-Mucosa	493	CTB-50L17.10	ENSG00000167674.14	19	4472287	4502179	0.00010757	0.00142747	0.939963	17620	0.995872	No
Esophagus-Mucosa	493	PLIN4	ENSG00000167676.4	19	4502212	4518465	0.00212253	0.00413863	0.608291	17620	0.942415	No
Esophagus-Mucosa	493	PLIN5	ENSG00000214456.8	19	4522531	4535224	0.00184753	0.00580047	0.750236	17620	0.969629	No
Esophagus-Mucosa	493	LRG1	ENSG00000171236.9	19	4536409	4540474	0.00548282	0.00552562	0.321583	17620	0.873874	No
Esophagus-Mucosa	493	SEMA6B	ENSG00000167680.15	19	4542593	4559808	0.00558995	0.00383802	0.14593	17620	0.788098	No
Esophagus-Mucosa	493	TNFAIP8L1	ENSG00000185361.8	19	4639518	4655568	0.00196931	0.00315131	0.532329	17620	0.935146	No
Esophagus-Mucosa	493	MYDGF	ENSG00000074842.7	19	4657545	4670370	0.000921038	0.00175468	0.599897	17620	0.941477	No
Esophagus-Mucosa	493	DPP9	ENSG00000142002.16	19	4675224	4724673	0.000395916	0.00124628	0.75087	17620	0.969791	No
Esophagus-Mucosa	493	MIR7-3HG	ENSG00000176840.11	19	4769140	4772533	-0.0070028	0.0165947	0.673225	17620	0.953862	No
Esophagus-Mucosa	493	FEM1A	ENSG00000141965.4	19	4791681	4801273	-0.00393827	0.0034008	0.247434	17620	0.847029	No
Esophagus-Mucosa	493	TICAM1	ENSG00000127666.9	19	4815932	4831704	-0.00228412	0.00288824	0.429438	17620	0.907737	No
Esophagus-Mucosa	493	PLIN3	ENSG00000105355.8	19	4838411	4867768	-0.00166188	0.00273	0.542985	17620	0.935927	No
Esophagus-Mucosa	493	ARRDC5	ENSG00000205784.2	19	4890437	4902867	-0.00889058	0.0110261	0.420465	17620	0.905929	No
Esophagus-Mucosa	493	UHRF1	ENSG00000276043.4	19	4903080	4962154	-0.00317782	0.0032832	0.333589	17620	0.878398	No
Esophagus-Mucosa	493	KDM4B	ENSG00000127663.14	19	4969113	5153595	0.00127914	0.00185861	0.491651	17620	0.925419	No
Esophagus-Mucosa	493	PTPRS	ENSG00000105426.16	19	5158495	5340803	0.0042214	0.00212661	0.0477196	17620	0.67587	No
Esophagus-Mucosa	493	TINCR	ENSG00000223573.6	19	5558167	5568034	0.00485544	0.00270666	0.0734732	17620	0.72894	No
Esophagus-Mucosa	493	SAFB2	ENSG00000130254.11	19	5586999	5624046	0.000335462	0.00151951	0.825367	17620	0.981817	No
Esophagus-Mucosa	493	SAFB	ENSG00000160633.12	19	5623035	5668478	0.000909756	0.00138243	0.510805	17620	0.930849	No
Esophagus-Mucosa	493	RPL36	ENSG00000130255.12	19	5674947	5691833	0.00211745	0.00166586	0.204327	17620	0.831267	No
Esophagus-Mucosa	493	C19orf70	ENSG00000174917.8	19	5678421	5680603	-0.00064998	0.00139955	0.642562	17620	0.949813	No
Esophagus-Mucosa	493	HSD11B1L	ENSG00000167733.13	19	5680897	5688523	-0.00339387	0.0033983	0.318456	17620	0.873201	No
Esophagus-Mucosa	493	LONP1	ENSG00000196365.11	19	5691877	5720572	-0.00141579	0.00184817	0.444031	17620	0.910862	No
Esophagus-Mucosa	493	PRR22	ENSG00000212123.3	19	5782960	5784765	-0.00530145	0.00366924	0.149169	17620	0.792391	No
Esophagus-Mucosa	493	DUS3L	ENSG00000141994.15	19	5784832	5791238	-0.00459523	0.00207396	0.0271909	17620	0.6405	No
Esophagus-Mucosa	493	NRTN	ENSG00000171119.2	19	5823802	5828324	-0.00326905	0.0046848	0.485647	17620	0.922892	No
Esophagus-Mucosa	493	FUT6	ENSG00000156413.13	19	5830610	5839731	-0.0019194	0.00407916	0.638188	17620	0.949097	No
Esophagus-Mucosa	493	FUT3	ENSG00000171124.12	19	5842888	5851474	0.0013408	0.0030211	0.657382	17620	0.952117	No
Esophagus-Mucosa	493	FUT5	ENSG00000130383.7	19	5865826	5870540	-0.0131107	0.0104076	0.208393	17620	0.831959	No
Esophagus-Mucosa	493	NDUFA11	ENSG00000174886.12	19	5891276	5904006	-0.002094	0.00185003	0.258264	17620	0.851105	No
Esophagus-Mucosa	493	VMAC	ENSG00000187650.3	19	5904858	5910853	0.000835797	0.00325145	0.79725	17620	0.978758	No
Esophagus-Mucosa	493	CAPS	ENSG00000105519.15	19	5911769	5915877	-0.000503559	0.00293757	0.863967	17620	0.985943	No
Esophagus-Mucosa	493	RANBP3	ENSG00000031823.14	19	5916139	5978142	-0.000420825	0.000906788	0.642803	17620	0.949813	No
Esophagus-Mucosa	493	RFX2	ENSG00000087903.12	19	5993164	6199572	-0.0025361	0.00423885	0.549929	17620	0.935927	No
Esophagus-Mucosa	493	ACSBG2	ENSG00000130377.13	19	6135247	6193094	0.000119362	0.0114414	0.991681	17620	0.999825	No
Esophagus-Mucosa	493	MLLT1	ENSG00000130382.8	19	6210379	6279948	-0.000929931	0.00114783	0.418254	17620	0.905405	No
Esophagus-Mucosa	493	ACER1	ENSG00000167769.4	19	6306142	6333629	-8.16894e-06	0.00798398	0.999184	17620	0.999825	No
Esophagus-Mucosa	493	CLPP	ENSG00000125656.8	19	6361452	6368908	-0.00121758	0.00145981	0.404667	17620	0.902643	No
Esophagus-Mucosa	493	ALKBH7	ENSG00000125652.7	19	6372433	6375147	0.000310797	0.00181866	0.864381	17620	0.986041	No
Esophagus-Mucosa	493	PSPN	ENSG00000125650.4	19	6375252	6379058	0.00146153	0.0025988	0.57412	17620	0.938012	No
Esophagus-Mucosa	493	GTF2F1	ENSG00000125651.13	19	6379569	6393981	-0.000730602	0.00128079	0.568657	17620	0.935927	No
Esophagus-Mucosa	493	KHSRP	ENSG00000088247.17	19	6413348	6424794	0.00063488	0.00111649	0.569873	17620	0.935927	No
Esophagus-Mucosa	493	SLC25A41	ENSG00000181240.13	19	6426037	6433779	0.0111137	0.0150766	0.461397	17620	0.915399	No
Esophagus-Mucosa	493	SLC25A23	ENSG00000125648.14	19	6436079	6465203	-0.00147668	0.00269243	0.583639	17620	0.940238	No
Esophagus-Mucosa	493	CRB3	ENSG00000130545.15	19	6463777	6467206	0.00224423	0.00240549	0.351318	17620	0.886685	No
Esophagus-Mucosa	493	DENND1C	ENSG00000205744.9	19	6467222	6482557	0.00248725	0.0027173	0.360481	17620	0.889979	No
Esophagus-Mucosa	493	TUBB4A	ENSG00000104833.11	19	6494319	6502848	-0.0144915	0.00849162	0.0885624	17620	0.754284	No
Esophagus-Mucosa	493	TNFSF9	ENSG00000125657.4	19	6530999	6535928	0.0139991	0.00889653	0.116264	17620	0.771686	No
Esophagus-Mucosa	493	CD70	ENSG00000125726.10	19	6583183	6604103	0.0055085	0.0114006	0.629194	17620	0.947978	No
Esophagus-Mucosa	493	TNFSF14	ENSG00000125735.10	19	6661253	6670588	-0.000585353	0.0081707	0.942918	17620	0.996367	No
Esophagus-Mucosa	493	C3	ENSG00000125730.16	19	6677704	6730562	-0.00500218	0.00477355	0.295224	17620	0.866801	No
Esophagus-Mucosa	493	GPR108	ENSG00000125734.15	19	6729914	6737603	-0.00111997	0.00187984	0.551608	17620	0.935927	No
Esophagus-Mucosa	493	TRIP10	ENSG00000125733.17	19	6737925	6751526	-0.000210011	0.00199715	0.916297	17620	0.992728	No
Esophagus-Mucosa	493	SH2D3A	ENSG00000125731.12	19	6752160	6767588	0.00324107	0.00267586	0.226417	17620	0.840014	No
Esophagus-Mucosa	493	VAV1	ENSG00000141968.7	19	6772714	6857366	0.00316564	0.00529914	0.550536	17620	0.935927	No
Esophagus-Mucosa	493	ADGRE1	ENSG00000174837.14	19	6887566	6940459	0.00758557	0.0134773	0.573813	17620	0.937901	No
Esophagus-Mucosa	493	ZNF557	ENSG00000130544.11	19	7069444	7087968	-0.000741173	0.00238892	0.756505	17620	0.970318	No
Esophagus-Mucosa	493	INSR	ENSG00000171105.13	19	7112255	7294034	0.000164078	0.00251903	0.948094	17620	0.997424	No
Esophagus-Mucosa	493	CTB-133G6.1	ENSG00000263264.1	19	7348943	7383385	-0.016257	0.0101492	0.10987	17620	0.764997	No
Esophagus-Mucosa	493	ARHGEF18	ENSG00000104880.17	19	7395113	7472477	-7.53957e-05	0.00196564	0.969419	17620	0.998696	No
Esophagus-Mucosa	493	PEX11G	ENSG00000104883.7	19	7476875	7497449	-0.0039274	0.00331697	0.236998	17620	0.842081	No
Esophagus-Mucosa	493	C19orf45	ENSG00000198723.10	19	7492976	7508450	0.00679578	0.011251	0.546125	17620	0.935927	No
Esophagus-Mucosa	493	ZNF358	ENSG00000198816.6	19	7515292	7521026	0.00279116	0.00194454	0.151842	17620	0.796353	No
Esophagus-Mucosa	493	MCOLN1	ENSG00000090674.15	19	7522626	7534003	-0.00374315	0.00185652	0.0443442	17620	0.667678	No
Esophagus-Mucosa	493	PNPLA6	ENSG00000032444.15	19	7534010	7561764	-0.00253303	0.00170274	0.13752	17620	0.783714	No
Esophagus-Mucosa	493	CAMSAP3	ENSG00000076826.9	19	7595902	7618304	0.00546453	0.00256862	0.0339039	17620	0.655364	No
Esophagus-Mucosa	493	XAB2	ENSG00000076924.11	19	7619525	7629565	-0.000404138	0.00126417	0.749348	17620	0.96954	No
Esophagus-Mucosa	493	PET100	ENSG00000229833.9	19	7629737	7631956	-0.000325443	0.00258407	0.899831	17620	0.990197	No
Esophagus-Mucosa	493	PCP2	ENSG00000174788.9	19	7632393	7633748	0.00600342	0.00644598	0.352153	17620	0.887184	No
Esophagus-Mucosa	493	STXBP2	ENSG00000076944.15	19	7636991	7647873	0.00181919	0.00169494	0.283683	17620	0.862405	No
Esophagus-Mucosa	493	RETN	ENSG00000104918.7	19	7669044	7670454	0.030057	0.0158788	0.0589828	17620	0.702671	No
Esophagus-Mucosa	493	MCEMP1	ENSG00000183019.7	19	7676628	7679826	0.020147	0.0127756	0.115468	17620	0.771686	No
Esophagus-Mucosa	493	TRAPPC5	ENSG00000181029.8	19	7680843	7687703	0.00263559	0.00271142	0.331533	17620	0.876987	No
Esophagus-Mucosa	493	FCER2	ENSG00000104921.14	19	7688758	7702146	0.0194678	0.0131493	0.139401	17620	0.785506	No
Esophagus-Mucosa	493	CLEC4G	ENSG00000182566.13	19	7728957	7733906	0.00818455	0.0140992	0.561856	17620	0.935927	No
Esophagus-Mucosa	493	CD209	ENSG00000090659.17	19	7739994	7747564	-0.00170908	0.00851301	0.840972	17620	0.983414	No
Esophagus-Mucosa	493	CLEC4M	ENSG00000104938.16	19	7763149	7769605	-0.00985095	0.0177832	0.579879	17620	0.93928	No
Esophagus-Mucosa	493	EVI5L	ENSG00000142459.8	19	7830233	7864976	0.000311056	0.0018937	0.869598	17620	0.987041	No
Esophagus-Mucosa	493	PRR36	ENSG00000183248.11	19	7868719	7874379	0.00718264	0.00607887	0.237971	17620	0.843275	No
Esophagus-Mucosa	493	LRRC8E	ENSG00000171017.10	19	7888505	7898803	0.000839145	0.00757396	0.911827	17620	0.992304	No
Esophagus-Mucosa	493	MAP2K7	ENSG00000076984.17	19	7903843	7914478	-0.000972401	0.00142462	0.495216	17620	0.92609	No
Esophagus-Mucosa	493	TGFBR3L	ENSG00000260001.6	19	7916145	7918129	-0.0138539	0.0133659	0.300495	17620	0.866837	No
Esophagus-Mucosa	493	SNAPC2	ENSG00000104976.11	19	7920316	7923250	0.00288418	0.0018478	0.119225	17620	0.771686	No
Esophagus-Mucosa	493	CTXN1	ENSG00000178531.5	19	7924485	7926166	-0.00933498	0.00564901	0.0990992	17620	0.761713	No
Esophagus-Mucosa	493	TIMM44	ENSG00000104980.7	19	7926764	7943920	0.00019635	0.0016719	0.90656	17620	0.99099	No
Esophagus-Mucosa	493	ELAVL1	ENSG00000066044.14	19	7958579	8005659	-0.00193539	0.000975406	0.0478149	17620	0.67587	No
Esophagus-Mucosa	493	CTD-2325M2.1	ENSG00000267939.1	19	8008729	8016025	0.035622	0.0139233	0.010826	17620	0.564329	No
Esophagus-Mucosa	493	FBN3	ENSG00000142449.12	19	8065402	8149846	-0.0179471	0.0140432	0.201881	17620	0.831267	No
Esophagus-Mucosa	493	CERS4	ENSG00000090661.11	19	8206736	8262421	-0.00465942	0.00266097	0.0805924	17620	0.744506	No
Esophagus-Mucosa	493	CD320	ENSG00000167775.10	19	8302127	8308356	-0.00433541	0.00248015	0.0811081	17620	0.744506	No
Esophagus-Mucosa	493	NDUFA7	ENSG00000267855.5	19	8308768	8321396	0.000507758	0.00162688	0.755098	17620	0.970318	No
Esophagus-Mucosa	493	RPS28	ENSG00000233927.4	19	8321500	8323314	0.000176639	0.00236297	0.940443	17620	0.995872	No
Esophagus-Mucosa	493	KANK3	ENSG00000186994.11	19	8323341	8343262	-0.00388196	0.0036391	0.286637	17620	0.863772	No
Esophagus-Mucosa	493	ANGPTL4	ENSG00000167772.11	19	8363289	8374372	-0.00232945	0.00646844	0.718915	17620	0.96207	No
Esophagus-Mucosa	493	RAB11B	ENSG00000185236.11	19	8389981	8404434	-0.00117364	0.00132669	0.376804	17620	0.896128	No
Esophagus-Mucosa	493	MARCH2	ENSG00000099785.10	19	8413270	8439017	-0.00268111	0.00211829	0.206247	17620	0.831267	No
Esophagus-Mucosa	493	HNRNPM	ENSG00000099783.11	19	8455405	8489114	-0.000423022	0.00154606	0.784502	17620	0.976904	No
Esophagus-Mucosa	493	PRAM1	ENSG00000133246.11	19	8490056	8503112	-0.00161195	0.00513918	0.753918	17620	0.970318	No
Esophagus-Mucosa	493	ZNF414	ENSG00000133250.13	19	8509678	8514160	-0.00112633	0.00205766	0.584374	17620	0.940594	No
Esophagus-Mucosa	493	MYO1F	ENSG00000142347.16	19	8520790	8577577	-0.00483732	0.00299325	0.106747	17620	0.761713	No
Esophagus-Mucosa	493	ADAMTS10	ENSG00000142303.13	19	8580242	8610700	-0.00088292	0.00346044	0.798721	17620	0.978988	No
Esophagus-Mucosa	493	ZNF558	ENSG00000167785.8	19	8806170	8832328	-0.000493413	0.00196159	0.801508	17620	0.97951	No
Esophagus-Mucosa	493	MUC16	ENSG00000181143.15	19	8848844	8981342	-0.00962259	0.0144666	0.506275	17620	0.928679	No
Esophagus-Mucosa	493	ZNF317	ENSG00000130803.14	19	9140380	9163424	0.00173446	0.00150487	0.249673	17620	0.848357	No
Esophagus-Mucosa	493	OR7D2	ENSG00000188000.3	19	9185594	9188817	0.00155515	0.0225136	0.944959	17620	0.996811	No
Esophagus-Mucosa	493	ZNF699	ENSG00000196110.7	19	9294275	9309838	0.0107099	0.00440127	0.0153299	17620	0.568297	No
Esophagus-Mucosa	493	ZNF559	ENSG00000188321.13	19	9323772	9351162	-0.00417255	0.0031738	0.189256	17620	0.822112	No
Esophagus-Mucosa	493	ZNF177	ENSG00000188629.11	19	9363020	9382617	-0.00145277	0.00853752	0.864955	17620	0.986298	No
Esophagus-Mucosa	493	ZNF266	ENSG00000174652.17	19	9412598	9435578	0.00141978	0.0044211	0.748249	17620	0.96941	No
Esophagus-Mucosa	493	ZNF426	ENSG00000130818.11	19	9523224	9538645	-0.00173513	0.00402203	0.666371	17620	0.953031	No
Esophagus-Mucosa	493	CTC-543D15.8	ENSG00000278611.1	19	9538733	9539734	-0.0128808	0.00701061	0.0667906	17620	0.712013	No
Esophagus-Mucosa	493	ZNF121	ENSG00000197961.11	19	9560353	9584533	-0.00254211	0.00219061	0.24645	17620	0.846975	No
Esophagus-Mucosa	493	ZNF561	ENSG00000171469.10	19	9604680	9621399	0.00151826	0.00249984	0.543914	17620	0.935927	No
Esophagus-Mucosa	493	ZNF562	ENSG00000171466.9	19	9641808	9675086	-0.00337768	0.0021076	0.109688	17620	0.764997	No
Esophagus-Mucosa	493	CTD-3116E22.8	ENSG00000277587.1	19	9721903	9722410	-0.0105164	0.014433	0.466588	17620	0.917747	No
Esophagus-Mucosa	493	CTD-3116E22.7	ENSG00000267612.1	19	9730853	9731943	0.0146532	0.0115163	0.203864	17620	0.831267	No
Esophagus-Mucosa	493	ZNF846	ENSG00000196605.7	19	9751993	9793180	0.00128345	0.00268607	0.633002	17620	0.948035	No
Esophagus-Mucosa	493	FBXL12	ENSG00000127452.8	19	9810267	9827816	0.00279068	0.00187193	0.136683	17620	0.783202	No
Esophagus-Mucosa	493	UBL5	ENSG00000198258.10	19	9827892	9830115	-0.000182862	0.00174142	0.916414	17620	0.992728	No
Esophagus-Mucosa	493	PIN1	ENSG00000127445.13	19	9835257	9849682	-0.000105205	0.00124217	0.93254	17620	0.995872	No
Esophagus-Mucosa	493	OLFM2	ENSG00000105088.8	19	9853718	9936552	-0.00460846	0.00412831	0.26486	17620	0.853085	No
Esophagus-Mucosa	493	COL5A3	ENSG00000080573.6	19	9959561	10010471	-0.00445433	0.00345485	0.197927	17620	0.829509	No
Esophagus-Mucosa	493	C19orf66	ENSG00000130813.17	19	10086130	10093245	-0.000662916	0.00176707	0.707718	17620	0.96019	No
Esophagus-Mucosa	493	ANGPTL6	ENSG00000130812.10	19	10093349	10102796	-0.000562694	0.00734005	0.938926	17620	0.995872	No
Esophagus-Mucosa	493	PPAN	ENSG00000130810.19	19	10106289	10111296	-0.00527503	0.0017142	0.00221088	17620	0.454539	No
Esophagus-Mucosa	493	P2RY11	ENSG00000244165.1	19	10111538	10115372	0.00168366	0.00322121	0.601443	17620	0.941842	No
Esophagus-Mucosa	493	EIF3G	ENSG00000130811.11	19	10115479	10119918	-0.000453588	0.00122081	0.710397	17620	0.961041	No
Esophagus-Mucosa	493	DNMT1	ENSG00000130816.14	19	10133346	10201197	0.00040439	0.00157126	0.797009	17620	0.978758	No
Esophagus-Mucosa	493	S1PR2	ENSG00000267534.2	19	10221435	10231272	-0.0034248	0.00307612	0.266126	17620	0.85389	No
Esophagus-Mucosa	493	MRPL4	ENSG00000105364.13	19	10251901	10259823	-0.00114952	0.00128313	0.370779	17620	0.892869	No
Esophagus-Mucosa	493	ICAM1	ENSG00000090339.8	19	10270835	10285800	0.00658651	0.00536477	0.22016	17620	0.837915	No
Esophagus-Mucosa	493	ICAM5	ENSG00000105376.4	19	10289981	10296778	-0.00871452	0.00611599	0.154856	17620	0.799931	No
Esophagus-Mucosa	493	ZGLP1	ENSG00000220201.7	19	10304803	10309880	0.0015336	0.00342862	0.654868	17620	0.952117	No
Esophagus-Mucosa	493	FDX2	ENSG00000267673.6	19	10310045	10316015	-0.00116782	0.0018903	0.53701	17620	0.935798	No
Esophagus-Mucosa	493	RAVER1	ENSG00000161847.13	19	10316212	10333435	-0.00113844	0.00156366	0.466938	17620	0.917747	No
Esophagus-Mucosa	493	ICAM3	ENSG00000076662.9	19	10338682	10339823	-0.010335	0.00610197	0.0909814	17620	0.754284	No
Esophagus-Mucosa	493	TYK2	ENSG00000105397.13	19	10350529	10380676	-0.00152829	0.00114886	0.184077	17620	0.819719	No
Esophagus-Mucosa	493	CDC37	ENSG00000105401.8	19	10391134	10420121	-0.00164419	0.00133032	0.2171	17620	0.83709	No
Esophagus-Mucosa	493	PDE4A	ENSG00000065989.15	19	10416773	10469631	0.00341091	0.00244809	0.164187	17620	0.809673	No
Esophagus-Mucosa	493	KEAP1	ENSG00000079999.13	19	10486120	10503741	0.00245131	0.00147932	0.0981763	17620	0.760715	No
Esophagus-Mucosa	493	S1PR5	ENSG00000180739.13	19	10512742	10517931	0.00229104	0.00451156	0.611821	17620	0.943773	No
Esophagus-Mucosa	493	ATG4D	ENSG00000130734.9	19	10543895	10553077	0.00397909	0.00170281	0.0198692	17620	0.600506	No
Esophagus-Mucosa	493	KRI1	ENSG00000129347.19	19	10553419	10566037	-0.00115679	0.00158536	0.465953	17620	0.917655	No
Esophagus-Mucosa	493	CDKN2D	ENSG00000129355.6	19	10566462	10569059	-0.00377169	0.00292452	0.197795	17620	0.829509	No
Esophagus-Mucosa	493	AP1M2	ENSG00000129354.11	19	10572671	10587315	0.00320534	0.00198459	0.106957	17620	0.762325	No
Esophagus-Mucosa	493	SLC44A2	ENSG00000129353.14	19	10602457	10644559	0.00210614	0.00147617	0.154313	17620	0.799931	No
Esophagus-Mucosa	493	ILF3-AS1	ENSG00000267100.1	19	10651862	10653844	0.00214531	0.00230573	0.352627	17620	0.887449	No
Esophagus-Mucosa	493	ILF3	ENSG00000129351.17	19	10654261	10692417	0.000141999	0.000916446	0.876931	17620	0.989101	No
Esophagus-Mucosa	493	QTRT1	ENSG00000213339.8	19	10701451	10713437	-0.00416065	0.00171024	0.0153547	17620	0.568297	No
Esophagus-Mucosa	493	DNM2	ENSG00000079805.16	19	10718079	10833488	0.00128058	0.00118837	0.281769	17620	0.861042	No
Esophagus-Mucosa	493	TMED1	ENSG00000099203.6	19	10832438	10836318	0.00148573	0.00143672	0.301617	17620	0.866837	No
Esophagus-Mucosa	493	C19orf38	ENSG00000214212.8	19	10836575	10869790	-0.00820217	0.00832025	0.324734	17620	0.874771	No
Esophagus-Mucosa	493	CARM1	ENSG00000142453.11	19	10871513	10922184	-0.00106883	0.00125134	0.393454	17620	0.899056	No
Esophagus-Mucosa	493	YIPF2	ENSG00000130733.10	19	10923071	10928681	0.00205631	0.0015412	0.182773	17620	0.819382	No
Esophagus-Mucosa	493	TIMM29	ENSG00000142444.6	19	10928733	10933535	0.00139239	0.00154438	0.367737	17620	0.891232	No
Esophagus-Mucosa	493	SMARCA4	ENSG00000127616.17	19	10961001	11065395	-0.000624942	0.00152039	0.68123	17620	0.955922	No
Esophagus-Mucosa	493	LDLR	ENSG00000130164.13	19	11089362	11133816	0.0102947	0.00481593	0.0330615	17620	0.655364	No
Esophagus-Mucosa	493	SPC24	ENSG00000161888.11	19	11137312	11155808	-0.00097154	0.00385681	0.801227	17620	0.97951	No
Esophagus-Mucosa	493	KANK2	ENSG00000197256.10	19	11164267	11197548	0.00207865	0.00217699	0.340154	17620	0.880623	No
Esophagus-Mucosa	493	DOCK6	ENSG00000130158.13	19	11199295	11262452	-0.000591506	0.00199504	0.766988	17620	0.972931	No
Esophagus-Mucosa	493	ANGPTL8	ENSG00000130173.13	19	11237450	11241943	-0.00739174	0.00965077	0.444107	17620	0.910862	No
Esophagus-Mucosa	493	RAB3D	ENSG00000105514.7	19	11322046	11339668	0.00310749	0.00213788	0.146741	17620	0.789728	No
Esophagus-Mucosa	493	TMEM205	ENSG00000105518.13	19	11342776	11346482	-0.000490117	0.00179674	0.785141	17620	0.976904	No
Esophagus-Mucosa	493	CCDC159	ENSG00000183401.11	19	11344684	11354944	-0.00313289	0.00195498	0.109711	17620	0.764997	No
Esophagus-Mucosa	493	PLPPR2	ENSG00000105520.10	19	11355386	11365698	-0.000779215	0.00202021	0.699886	17620	0.958772	No
Esophagus-Mucosa	493	SWSAP1	ENSG00000173928.2	19	11375513	11376951	0.00232706	0.00260835	0.372764	17620	0.894528	No
Esophagus-Mucosa	493	EPOR	ENSG00000187266.13	19	11377205	11384312	0.00307172	0.00317494	0.333797	17620	0.878398	No
Esophagus-Mucosa	493	RGL3	ENSG00000205517.12	19	11384341	11419342	-0.00742546	0.0043904	0.0914421	17620	0.754284	No
Esophagus-Mucosa	493	CCDC151	ENSG00000198003.11	19	11420604	11435739	-0.00206063	0.00880744	0.815114	17620	0.980954	No
Esophagus-Mucosa	493	PRKCSH	ENSG00000130175.9	19	11435288	11450968	-0.000245131	0.00132408	0.853205	17620	0.984897	No
Esophagus-Mucosa	493	ZNF653	ENSG00000161914.9	19	11483427	11505915	0.000862313	0.00255025	0.735416	17620	0.965581	No
Esophagus-Mucosa	493	ECSIT	ENSG00000130159.13	19	11505924	11529174	0.000445083	0.00162064	0.783718	17620	0.976904	No
Esophagus-Mucosa	493	CNN1	ENSG00000130176.7	19	11538717	11550323	0.0086226	0.00386423	0.0261251	17620	0.638784	No
Esophagus-Mucosa	493	ELOF1	ENSG00000130165.10	19	11551147	11559236	-0.00273938	0.00131476	0.037738	17620	0.655664	No
Esophagus-Mucosa	493	ZNF627	ENSG00000198551.9	19	11559374	11619135	0.00154781	0.00235766	0.511821	17620	0.930884	No
Esophagus-Mucosa	493	ACP5	ENSG00000102575.10	19	11574660	11579008	-0.00782638	0.00328956	0.0177497	17620	0.588983	No
Esophagus-Mucosa	493	ZNF823	ENSG00000197933.12	19	11721265	11739009	0.00182132	0.00276447	0.510325	17620	0.930455	No
Esophagus-Mucosa	493	ZNF441	ENSG00000197044.10	19	11767092	11784078	0.000390927	0.00361695	0.913977	17620	0.992728	No
Esophagus-Mucosa	493	ZNF491	ENSG00000177599.12	19	11798599	11809622	-0.00283585	0.00439927	0.519489	17620	0.932853	No
Esophagus-Mucosa	493	ZNF440	ENSG00000171295.12	19	11814284	11835201	0.0019286	0.0029857	0.518629	17620	0.932753	No
Esophagus-Mucosa	493	ZNF439	ENSG00000171291.8	19	11848761	11883750	-0.00283791	0.00369187	0.442461	17620	0.910862	No
Esophagus-Mucosa	493	ZNF69	ENSG00000198429.9	19	11887784	11914329	0.00283593	0.00433072	0.51289	17620	0.930895	No
Esophagus-Mucosa	493	ZNF700	ENSG00000196757.7	19	11925068	11950773	-0.00294312	0.00183072	0.108586	17620	0.763181	No
Esophagus-Mucosa	493	ZNF763	ENSG00000197054.11	19	11965037	11980381	-0.00132204	0.00318225	0.678007	17620	0.955378	No
Esophagus-Mucosa	493	ZNF433	ENSG00000197647.11	19	12014732	12035553	0.00386091	0.00310344	0.21409	17620	0.834204	No
Esophagus-Mucosa	493	ZNF878	ENSG00000257446.3	19	12043805	12052939	-0.0137036	0.00653032	0.0363968	17620	0.655664	No
Esophagus-Mucosa	493	ZNF844	ENSG00000223547.9	19	12064699	12081565	-0.00108348	0.00264592	0.682366	17620	0.956308	No
Esophagus-Mucosa	493	ZNF788	ENSG00000214189.8	19	12092263	12135927	-0.00425136	0.00439579	0.333969	17620	0.878398	No
Esophagus-Mucosa	493	ZNF20	ENSG00000132010.15	19	12092843	12140407	0.00061191	0.00268465	0.8198	17620	0.980954	No
Esophagus-Mucosa	493	ZNF625	ENSG00000257591.5	19	12144890	12156729	-0.0023651	0.00576489	0.681802	17620	0.956202	No
Esophagus-Mucosa	493	ZNF136	ENSG00000196646.11	19	12163064	12189881	-0.0042464	0.00234918	0.0713048	17620	0.724144	No
Esophagus-Mucosa	493	ZNF44	ENSG00000197857.13	19	12224686	12294887	0.00128287	0.00213455	0.548127	17620	0.935927	No
Esophagus-Mucosa	493	ZNF563	ENSG00000188868.13	19	12317477	12333720	0.00359639	0.00317277	0.257574	17620	0.851105	No
Esophagus-Mucosa	493	ZNF442	ENSG00000198342.9	19	12345949	12365905	0.00102404	0.00444709	0.81798	17620	0.980954	No
Esophagus-Mucosa	493	ZNF799	ENSG00000196466.10	19	12390016	12401271	-0.00111354	0.00293387	0.704455	17620	0.959383	No
Esophagus-Mucosa	493	ZNF443	ENSG00000180855.15	19	12429707	12441112	-8.4191e-05	0.00276544	0.975726	17620	0.998786	No
Esophagus-Mucosa	493	ZNF709	ENSG00000242852.6	19	12461184	12513854	0.00513589	0.00333236	0.123936	17620	0.774924	No
Esophagus-Mucosa	493	ZNF564	ENSG00000249709.7	19	12525370	12551542	-0.00161832	0.00216188	0.454489	17620	0.913536	No
Esophagus-Mucosa	493	ZNF490	ENSG00000188033.9	19	12577961	12640098	-0.000838882	0.00287365	0.770475	17620	0.973418	No
Esophagus-Mucosa	493	ZNF791	ENSG00000173875.13	19	12610918	12633840	-0.000936861	0.00147656	0.52607	17620	0.933841	No
Esophagus-Mucosa	493	MAN2B1	ENSG00000104774.12	19	12646513	12666742	0.000202055	0.00188963	0.914891	17620	0.992728	No
Esophagus-Mucosa	493	WDR83	ENSG00000123154.11	19	12666800	12675716	0.00230217	0.00197717	0.24486	17620	0.845676	No
Esophagus-Mucosa	493	WDR83OS	ENSG00000105583.9	19	12668071	12671356	-0.00059289	0.0012144	0.625623	17620	0.947726	No
Esophagus-Mucosa	493	DHPS	ENSG00000095059.15	19	12675833	12681902	-0.000243744	0.0012521	0.845736	17620	0.983622	No
Esophagus-Mucosa	493	CTD-2192J16.26	ENSG00000268945.1	19	12682693	12687279	0.000939506	0.00824935	0.909375	17620	0.991162	No
Esophagus-Mucosa	493	FBXW9	ENSG00000132004.12	19	12688917	12696643	-0.0030616	0.00201744	0.129794	17620	0.779622	No
Esophagus-Mucosa	493	TNPO2	ENSG00000105576.15	19	12699194	12724011	0.000819782	0.0012587	0.515175	17620	0.931398	No
Esophagus-Mucosa	493	C19orf43	ENSG00000123144.10	19	12730640	12734775	-0.000587393	0.00154517	0.704007	17620	0.959093	No
Esophagus-Mucosa	493	ASNA1	ENSG00000198356.11	19	12737139	12748323	1.65479e-05	0.00125548	0.989489	17620	0.999825	No
Esophagus-Mucosa	493	BEST2	ENSG00000039987.6	19	12751702	12758458	1.87672e-05	0.0134385	0.998886	17620	0.999825	No
Esophagus-Mucosa	493	HOOK2	ENSG00000095066.11	19	12763003	12872740	-0.00198932	0.00233591	0.394855	17620	0.899129	No
Esophagus-Mucosa	493	JUNB	ENSG00000171223.5	19	12791496	12793315	0.00282427	0.00497796	0.570743	17620	0.935927	No
Esophagus-Mucosa	493	PRDX2	ENSG00000167815.11	19	12796820	12801859	-0.0023827	0.00206702	0.249608	17620	0.848357	No
Esophagus-Mucosa	493	RNASEH2A	ENSG00000104889.5	19	12802063	12813637	-0.00453362	0.00189246	0.0169815	17620	0.582128	No
Esophagus-Mucosa	493	MAST1	ENSG00000105613.9	19	12833951	12874951	0.00489096	0.00572516	0.393377	17620	0.899056	No
Esophagus-Mucosa	493	DNASE2	ENSG00000105612.8	19	12875211	12881468	0.000680142	0.00196815	0.729817	17620	0.964188	No
Esophagus-Mucosa	493	GCDH	ENSG00000105607.12	19	12891026	12914207	-0.000128264	0.00213381	0.952093	17620	0.997424	No
Esophagus-Mucosa	493	SYCE2	ENSG00000161860.7	19	12898786	12919276	-0.00460029	0.00450404	0.307603	17620	0.867889	No
Esophagus-Mucosa	493	FARSA	ENSG00000179115.10	19	12922479	12934037	-0.00298974	0.00150506	0.0475615	17620	0.67587	No
Esophagus-Mucosa	493	CALR	ENSG00000179218.13	19	12938607	12944489	-0.00494433	0.0031118	0.112755	17620	0.767714	No
Esophagus-Mucosa	493	RAD23A	ENSG00000179262.9	19	12945855	12953118	-0.00147429	0.00134232	0.272628	17620	0.856124	No
Esophagus-Mucosa	493	GADD45GIP1	ENSG00000179271.2	19	12953643	12957236	0.00159235	0.00183709	0.386503	17620	0.896388	No
Esophagus-Mucosa	493	DAND5	ENSG00000179284.5	19	12965159	12974762	-0.000910993	0.012164	0.940332	17620	0.995872	No
Esophagus-Mucosa	493	NFIX	ENSG00000008441.16	19	12995608	13098796	0.000224813	0.00170231	0.89499	17620	0.990016	No
Esophagus-Mucosa	493	LYL1	ENSG00000104903.4	19	13099033	13103161	0.00761025	0.00355817	0.0329645	17620	0.655364	No
Esophagus-Mucosa	493	TRMT1	ENSG00000104907.12	19	13104902	13117567	-0.00256793	0.0016507	0.12046	17620	0.77259	No
Esophagus-Mucosa	493	NACC1	ENSG00000160877.5	19	13118103	13141020	-0.00167774	0.0015096	0.266971	17620	0.854363	No
Esophagus-Mucosa	493	AC005546.2	ENSG00000266897.1	19	13131571	13132410	0.0129019	0.0127287	0.311291	17620	0.869798	No
Esophagus-Mucosa	493	STX10	ENSG00000104915.14	19	13144058	13150383	-0.00231235	0.00152359	0.12976	17620	0.779622	No
Esophagus-Mucosa	493	IER2	ENSG00000160888.6	19	13150415	13154908	0.00467451	0.00417621	0.263574	17620	0.853085	No
Esophagus-Mucosa	493	CACNA1A	ENSG00000141837.19	19	13206442	13633025	0.00597653	0.00620995	0.336337	17620	0.879436	No
Esophagus-Mucosa	493	CCDC130	ENSG00000104957.13	19	13731760	13763296	-0.000472363	0.00125879	0.707643	17620	0.960162	No
Esophagus-Mucosa	493	MRI1	ENSG00000037757.13	19	13764532	13774167	-0.00152461	0.00349928	0.66326	17620	0.953031	No
Esophagus-Mucosa	493	C19orf53	ENSG00000104979.8	19	13774283	13778462	-0.00175931	0.00165644	0.288734	17620	0.864409	No
Esophagus-Mucosa	493	ZSWIM4	ENSG00000132003.9	19	13795460	13832230	-0.000428156	0.00322239	0.894354	17620	0.990016	No
Esophagus-Mucosa	493	CTD-3252C9.4	ENSG00000267519.5	19	13834516	13836286	-0.00243617	0.00519012	0.63901	17620	0.949097	No
Esophagus-Mucosa	493	NANOS3	ENSG00000187556.7	19	13862063	13880757	-0.0140819	0.0136551	0.30295	17620	0.866976	No
Esophagus-Mucosa	493	C19orf57	ENSG00000132016.11	19	13882348	13906200	8.3131e-06	0.00275357	0.997592	17620	0.999825	No
Esophagus-Mucosa	493	CC2D1A	ENSG00000132024.17	19	13906453	13930879	0.00132879	0.00137759	0.335252	17620	0.879203	No
Esophagus-Mucosa	493	PODNL1	ENSG00000132000.11	19	13931187	13953392	0.000802199	0.00388076	0.836324	17620	0.98304	No
Esophagus-Mucosa	493	DCAF15	ENSG00000132017.10	19	13952492	13961449	0.000121879	0.00141175	0.93124	17620	0.995849	No
Esophagus-Mucosa	493	RFX1	ENSG00000132005.8	19	13961538	14007039	0.00280944	0.00197491	0.155523	17620	0.801263	No
Esophagus-Mucosa	493	IL27RA	ENSG00000104998.3	19	14031748	14053216	-8.39306e-05	0.00402725	0.983382	17620	0.999515	No
Esophagus-Mucosa	493	PALM3	ENSG00000187867.8	19	14053365	14059159	0.0139363	0.00818969	0.0894747	17620	0.754284	No
Esophagus-Mucosa	493	MISP3	ENSG00000141854.9	19	14072536	14075062	0.00582605	0.00391881	0.137766	17620	0.783714	No
Esophagus-Mucosa	493	C19orf67	ENSG00000188032.9	19	14081619	14085875	0.00770823	0.012648	0.542524	17620	0.935927	No
Esophagus-Mucosa	493	SAMD1	ENSG00000141858.11	19	14087840	14091036	-0.00256217	0.00208964	0.220763	17620	0.837915	No
Esophagus-Mucosa	493	PRKACA	ENSG00000072062.13	19	14091688	14118084	-0.00155778	0.0015711	0.321939	17620	0.873874	No
Esophagus-Mucosa	493	ASF1B	ENSG00000105011.8	19	14119538	14136956	0.00228952	0.00307278	0.456586	17620	0.914281	No
Esophagus-Mucosa	493	ADGRL1	ENSG00000072071.16	19	14147743	14206187	0.000166652	0.00213637	0.937855	17620	0.995872	No
Esophagus-Mucosa	493	ADGRE5	ENSG00000123146.19	19	14380501	14408725	-0.000855753	0.00331951	0.796678	17620	0.978758	No
Esophagus-Mucosa	493	DDX39A	ENSG00000123136.14	19	14408819	14419383	0.00109297	0.00138681	0.431024	17620	0.908776	No
Esophagus-Mucosa	493	PKN1	ENSG00000123143.12	19	14433053	14471866	0.00174746	0.00207621	0.400406	17620	0.901271	No
Esophagus-Mucosa	493	PTGER1	ENSG00000160951.3	19	14472466	14475362	0.0053267	0.00739913	0.471938	17620	0.918845	No
Esophagus-Mucosa	493	GIPC1	ENSG00000123159.15	19	14477760	14496149	-0.000319049	0.00161971	0.843929	17620	0.983414	No
Esophagus-Mucosa	493	DNAJB1	ENSG00000132002.7	19	14514770	14529770	-0.00312328	0.0041516	0.452243	17620	0.913436	No
Esophagus-Mucosa	493	TECR	ENSG00000099797.13	19	14533933	14565980	0.000853294	0.00184357	0.643687	17620	0.949935	No
Esophagus-Mucosa	493	NDUFB7	ENSG00000099795.6	19	14566078	14572062	0.00145982	0.00151171	0.334705	17620	0.87877	No
Esophagus-Mucosa	493	CLEC17A	ENSG00000187912.11	19	14583084	14611157	0.0140656	0.0136691	0.304004	17620	0.867841	No
Esophagus-Mucosa	493	ADGRE3	ENSG00000131355.14	19	14619117	14690027	-0.0247708	0.0153655	0.107608	17620	0.76284	No
Esophagus-Mucosa	493	ZNF333	ENSG00000160961.11	19	14690049	14732392	-0.00398314	0.00211014	0.0596917	17620	0.703146	No
Esophagus-Mucosa	493	ADGRE2	ENSG00000127507.17	19	14733747	14778537	0.00320828	0.00499619	0.52109	17620	0.933031	No
Esophagus-Mucosa	493	CASP14	ENSG00000105141.5	19	15049384	15058293	-0.0287211	0.0138226	0.0382659	17620	0.655664	No
Esophagus-Mucosa	493	SYDE1	ENSG00000105137.12	19	15107403	15114986	-0.000516511	0.00263181	0.844494	17620	0.983414	No
Esophagus-Mucosa	493	ILVBL	ENSG00000105135.15	19	15114989	15125785	-0.00489449	0.00260124	0.060507	17620	0.703146	No
Esophagus-Mucosa	493	NOTCH3	ENSG00000074181.8	19	15159038	15200981	-0.000494691	0.00205718	0.81007	17620	0.980821	No
Esophagus-Mucosa	493	EPHX3	ENSG00000105131.7	19	15226919	15233435	-0.00638492	0.00336747	0.0585642	17620	0.702515	No
Esophagus-Mucosa	493	BRD4	ENSG00000141867.17	19	15235519	15332545	-0.00183985	0.00126034	0.145011	17620	0.787925	No
Esophagus-Mucosa	493	LLNLR-246C6.1	ENSG00000273218.1	19	15346068	15348417	-0.0172894	0.00702531	0.0142122	17620	0.567637	No
Esophagus-Mucosa	493	AKAP8	ENSG00000105127.8	19	15353385	15379798	-0.00128995	0.0011904	0.279083	17620	0.858575	No
Esophagus-Mucosa	493	AKAP8L	ENSG00000011243.17	19	15380048	15419141	-0.00120403	0.00147071	0.413388	17620	0.9042	No
Esophagus-Mucosa	493	WIZ	ENSG00000011451.17	19	15419980	15449951	-0.0017858	0.00118828	0.133548	17620	0.779918	No
Esophagus-Mucosa	493	RASAL3	ENSG00000105122.12	19	15451624	15464571	-0.00110344	0.0031887	0.729462	17620	0.964188	No
Esophagus-Mucosa	493	CYP4F22	ENSG00000171954.12	19	15508493	15552317	0.0113701	0.00768511	0.139676	17620	0.785506	No
Esophagus-Mucosa	493	CYP4F3	ENSG00000186529.15	19	15640897	15662825	0.00123696	0.00547304	0.821292	17620	0.981185	No
Esophagus-Mucosa	493	CYP4F12	ENSG00000186204.14	19	15672757	15697174	0.00387092	0.00407354	0.342467	17620	0.882404	No
Esophagus-Mucosa	493	CYP4F2	ENSG00000186115.12	19	15878023	15898120	0.0133083	0.0139311	0.339917	17620	0.880623	No
Esophagus-Mucosa	493	CYP4F11	ENSG00000171903.16	19	15912367	15934867	0.00892201	0.0125188	0.476392	17620	0.919812	No
Esophagus-Mucosa	493	TPM4	ENSG00000167460.14	19	16067021	16103005	-0.00333067	0.00206954	0.108205	17620	0.762924	No
Esophagus-Mucosa	493	RAB8A	ENSG00000167461.11	19	16111629	16134027	-0.00135483	0.00150832	0.369519	17620	0.892013	No
Esophagus-Mucosa	493	HSH2D	ENSG00000196684.12	19	16134235	16158575	-0.00675498	0.00614252	0.272021	17620	0.856047	No
Esophagus-Mucosa	493	FAM32A	ENSG00000105058.11	19	16185380	16192046	0.000369434	0.00112762	0.743343	17620	0.968135	No
Esophagus-Mucosa	493	AP1M1	ENSG00000072958.8	19	16197578	16245907	-0.00150644	0.00145495	0.301016	17620	0.866837	No
Esophagus-Mucosa	493	KLF2	ENSG00000127528.5	19	16324817	16327874	-0.00798578	0.00536869	0.137559	17620	0.783714	No
Esophagus-Mucosa	493	EPS15L1	ENSG00000127527.13	19	16355239	16472085	0.000907376	0.00117689	0.441097	17620	0.910518	No
Esophagus-Mucosa	493	C19orf44	ENSG00000105072.8	19	16496311	16521352	0.00625031	0.00251355	0.0132407	17620	0.567637	No
Esophagus-Mucosa	493	CHERP	ENSG00000085872.14	19	16517889	16542530	6.98863e-05	0.00143412	0.961154	17620	0.997852	No
Esophagus-Mucosa	493	CTD-3222D19.12	ENSG00000269399.2	19	16542746	16544814	0.00484459	0.00531468	0.362473	17620	0.890243	No
Esophagus-Mucosa	493	SLC35E1	ENSG00000127526.14	19	16549831	16572382	-0.00218325	0.00155006	0.159645	17620	0.805862	No
Esophagus-Mucosa	493	MED26	ENSG00000105085.10	19	16575341	16629062	0.00277627	0.00224924	0.217701	17620	0.83709	No
Esophagus-Mucosa	493	SMIM7	ENSG00000214046.8	19	16631154	16660442	-0.00117002	0.0012149	0.336012	17620	0.879436	No
Esophagus-Mucosa	493	CTC-429P9.2	ENSG00000268087.1	19	16636183	16636531	0.000250092	0.00396789	0.94977	17620	0.997424	No
Esophagus-Mucosa	493	TMEM38A	ENSG00000072954.6	19	16661127	16690029	-0.01446	0.00529167	0.00651992	17620	0.534331	No
Esophagus-Mucosa	493	NWD1	ENSG00000188039.13	19	16719976	16817963	-0.00346156	0.00868963	0.690549	17620	0.957323	No
Esophagus-Mucosa	493	SIN3B	ENSG00000127511.9	19	16829400	16880353	-0.000103207	0.00123739	0.933563	17620	0.995872	No
Esophagus-Mucosa	493	F2RL3	ENSG00000127533.3	19	16888860	16892606	0.00948054	0.00966148	0.326962	17620	0.874872	No
Esophagus-Mucosa	493	CPAMD8	ENSG00000160111.12	19	16892947	17026815	-0.000629687	0.00619716	0.91911	17620	0.993584	No
Esophagus-Mucosa	493	HAUS8	ENSG00000131351.14	19	17049729	17075625	0.00260244	0.0023039	0.259227	17620	0.851105	No
Esophagus-Mucosa	493	MYO9B	ENSG00000099331.13	19	17075781	17214537	-0.000202967	0.0014127	0.88582	17620	0.990016	No
Esophagus-Mucosa	493	USE1	ENSG00000053501.12	19	17215346	17219829	0.000412084	0.00175147	0.814094	17620	0.980954	No
Esophagus-Mucosa	493	OCEL1	ENSG00000099330.8	19	17226204	17229219	-0.00441875	0.00273193	0.106451	17620	0.761713	No
Esophagus-Mucosa	493	NR2F6	ENSG00000160113.5	19	17231883	17245940	0.00335283	0.00280564	0.232676	17620	0.840951	No
Esophagus-Mucosa	493	USHBP1	ENSG00000130307.11	19	17249176	17282786	-0.00246103	0.0034262	0.472929	17620	0.919107	No
Esophagus-Mucosa	493	BABAM1	ENSG00000105393.15	19	17267350	17281249	0.000164077	0.000969732	0.865713	17620	0.986603	No
Esophagus-Mucosa	493	ANKLE1	ENSG00000160117.14	19	17281645	17287646	0.00371083	0.00620787	0.550287	17620	0.935927	No
Esophagus-Mucosa	493	ABHD8	ENSG00000127220.5	19	17292131	17310236	-0.00022431	0.00296011	0.939628	17620	0.995872	No
Esophagus-Mucosa	493	MRPL34	ENSG00000130312.6	19	17292832	17306843	-0.00217588	0.00189256	0.250849	17620	0.848357	No
Esophagus-Mucosa	493	DDA1	ENSG00000130311.10	19	17309518	17323222	0.0014915	0.00143646	0.299657	17620	0.866837	No
Esophagus-Mucosa	493	ANO8	ENSG00000074855.10	19	17323302	17334829	-0.0019201	0.0031298	0.539849	17620	0.935832	No
Esophagus-Mucosa	493	GTPBP3	ENSG00000130299.16	19	17334920	17342735	-0.00181027	0.00169361	0.285669	17620	0.863019	No
Esophagus-Mucosa	493	PLVAP	ENSG00000130300.8	19	17351448	17377350	-0.00133563	0.00491236	0.785824	17620	0.976904	No
Esophagus-Mucosa	493	CTD-2521M24.13	ENSG00000269720.2	19	17390509	17394158	-0.00372605	0.0140583	0.791093	17620	0.978166	No
Esophagus-Mucosa	493	BST2	ENSG00000130303.12	19	17402939	17405648	-0.00992013	0.00662237	0.13481	17620	0.780222	No
Esophagus-Mucosa	493	BISPR	ENSG00000282851.1	19	17405694	17418904	-0.00709955	0.00542971	0.191668	17620	0.824083	No
Esophagus-Mucosa	493	MVB12A	ENSG00000141971.12	19	17419081	17433724	-0.0029978	0.00149786	0.0459235	17620	0.675416	No
Esophagus-Mucosa	493	TMEM221	ENSG00000188051.6	19	17435509	17448567	-0.00648428	0.00576433	0.261205	17620	0.852461	No
Esophagus-Mucosa	493	SLC27A1	ENSG00000130304.16	19	17468769	17506168	0.00202666	0.00197886	0.306287	17620	0.867841	No
Esophagus-Mucosa	493	CTD-3131K8.2	ENSG00000269439.5	19	17488990	17511628	0.00035025	0.00424458	0.934271	17620	0.995872	No
Esophagus-Mucosa	493	PGLS	ENSG00000130313.6	19	17511890	17521288	0.00263594	0.001842	0.153088	17620	0.798761	No
Esophagus-Mucosa	493	FAM129C	ENSG00000167483.17	19	17523301	17553839	-0.00405642	0.00774816	0.60085	17620	0.941734	No
Esophagus-Mucosa	493	COLGALT1	ENSG00000130309.10	19	17555594	17583159	-0.00341952	0.00128776	0.00818986	17620	0.545014	No
Esophagus-Mucosa	493	UNC13A	ENSG00000130477.15	19	17601328	17688365	0.00905993	0.0076291	0.23561	17620	0.840951	No
Esophagus-Mucosa	493	MAP1S	ENSG00000130479.10	19	17719242	17734516	-0.00054941	0.00282744	0.846014	17620	0.983751	No
Esophagus-Mucosa	493	FCHO1	ENSG00000130475.14	19	17747718	17788568	-0.00291068	0.00444197	0.512615	17620	0.930885	No
Esophagus-Mucosa	493	B3GNT3	ENSG00000179913.10	19	17794828	17813082	-0.00342312	0.00922272	0.710684	17620	0.961041	No
Esophagus-Mucosa	493	INSL3	ENSG00000248099.3	19	17816512	17821574	-0.00629408	0.0105858	0.552413	17620	0.935927	No
Esophagus-Mucosa	493	JAK3	ENSG00000105639.18	19	17824786	17848032	0.00627918	0.00328563	0.0565984	17620	0.698365	No
Esophagus-Mucosa	493	RPL18A	ENSG00000105640.12	19	17859876	17864153	0.000266341	0.00198887	0.893526	17620	0.990016	No
Esophagus-Mucosa	493	CCDC124	ENSG00000007080.10	19	17933016	17943991	0.000667338	0.00139183	0.631829	17620	0.948023	No
Esophagus-Mucosa	493	KCNN1	ENSG00000105642.15	19	17951293	18000080	-0.0101435	0.00785616	0.197282	17620	0.828553	No
Esophagus-Mucosa	493	ARRDC2	ENSG00000105643.9	19	18001132	18014102	0.000456563	0.0029597	0.877471	17620	0.989218	No
Esophagus-Mucosa	493	IL12RB1	ENSG00000096996.15	19	18058995	18098944	-0.00255235	0.00501614	0.611111	17620	0.943773	No
Esophagus-Mucosa	493	MAST3	ENSG00000099308.10	19	18097793	18151692	0.00157425	0.00222649	0.479881	17620	0.921345	No
Esophagus-Mucosa	493	PIK3R2	ENSG00000105647.16	19	18153118	18170540	-0.000277969	0.00167749	0.86846	17620	0.986751	No
Esophagus-Mucosa	493	IFI30	ENSG00000216490.3	19	18173162	18178117	0.00567167	0.00338191	0.0941935	17620	0.754284	No
Esophagus-Mucosa	493	MPV17L2	ENSG00000254858.9	19	18193182	18196742	0.0042427	0.00240345	0.0781691	17620	0.740903	No
Esophagus-Mucosa	493	RAB3A	ENSG00000105649.9	19	18196784	18204074	-0.0141302	0.00487618	0.00393316	17620	0.477634	No
Esophagus-Mucosa	493	PDE4C	ENSG00000105650.21	19	18207961	18255419	-0.000112188	0.00775698	0.988467	17620	0.999825	No
Esophagus-Mucosa	493	KIAA1683	ENSG00000130518.16	19	18257097	18274509	0.000327636	0.00571523	0.954309	17620	0.997424	No
Esophagus-Mucosa	493	JUND	ENSG00000130522.5	19	18279760	18281622	-0.00056437	0.00366056	0.877537	17620	0.989218	No
Esophagus-Mucosa	493	LSM4	ENSG00000130520.10	19	18306230	18323274	0.00113924	0.00142968	0.425942	17620	0.907103	No
Esophagus-Mucosa	493	PGPEP1	ENSG00000130517.13	19	18340587	18369950	0.00752424	0.00291257	0.0100845	17620	0.564329	No
Esophagus-Mucosa	493	GDF15	ENSG00000130513.6	19	18374731	18389176	0.00771445	0.0115999	0.506347	17620	0.928679	No
Esophagus-Mucosa	493	LRRC25	ENSG00000175489.9	19	18391144	18397617	-0.00808463	0.00574621	0.160101	17620	0.805862	No
Esophagus-Mucosa	493	SSBP4	ENSG00000130511.15	19	18418864	18434387	-0.00161723	0.00195446	0.408397	17620	0.9042	No
Esophagus-Mucosa	493	ISYNA1	ENSG00000105655.18	19	18434563	18438301	-0.00395447	0.00364499	0.278519	17620	0.858575	No
Esophagus-Mucosa	493	ELL	ENSG00000105656.12	19	18442663	18522127	0.00160475	0.00168436	0.341213	17620	0.881551	No
Esophagus-Mucosa	493	FKBP8	ENSG00000105701.15	19	18531769	18544077	6.39731e-05	0.00144688	0.964752	17620	0.998306	No
Esophagus-Mucosa	493	KXD1	ENSG00000105700.10	19	18557762	18569387	-0.00154813	0.00120542	0.199666	17620	0.829601	No
Esophagus-Mucosa	493	UBA52	ENSG00000221983.7	19	18571730	18577550	0.000486698	0.00172104	0.77746	17620	0.975354	No
Esophagus-Mucosa	493	CRLF1	ENSG00000006016.10	19	18572608	18607741	-8.25476e-05	0.00620749	0.989396	17620	0.999825	No
Esophagus-Mucosa	493	C19orf60	ENSG00000006015.17	19	18588725	18592336	-0.00226442	0.00246471	0.358703	17620	0.888812	No
Esophagus-Mucosa	493	TMEM59L	ENSG00000105696.8	19	18612851	18621039	-0.00736585	0.00766299	0.336933	17620	0.879436	No
Esophagus-Mucosa	493	KLHL26	ENSG00000167487.11	19	18636965	18671714	-0.00187909	0.00254636	0.460912	17620	0.915399	No
Esophagus-Mucosa	493	CRTC1	ENSG00000105662.15	19	18683677	18782333	-0.0017573	0.00253867	0.489145	17620	0.925195	No
Esophagus-Mucosa	493	COMP	ENSG00000105664.10	19	18782773	18791314	0.00336677	0.0136282	0.804982	17620	0.980821	No
Esophagus-Mucosa	493	UPF1	ENSG00000005007.12	19	18831938	18868236	0.00212542	0.00125338	0.0905943	17620	0.754284	No
Esophagus-Mucosa	493	CERS1	ENSG00000223802.7	19	18877909	18896727	-0.00633749	0.00950597	0.5053	17620	0.928363	No
Esophagus-Mucosa	493	COPE	ENSG00000105669.13	19	18899514	18919397	0.00131448	0.00126689	0.300006	17620	0.866837	No
Esophagus-Mucosa	493	DDX49	ENSG00000105671.11	19	18919675	18928633	-0.00100793	0.00128312	0.432538	17620	0.909263	No
Esophagus-Mucosa	493	HOMER3	ENSG00000051128.18	19	18929201	18941261	-0.00306501	0.00268726	0.254627	17620	0.851105	No
Esophagus-Mucosa	493	SUGP2	ENSG00000064607.16	19	18990888	19034023	-0.000943667	0.00131212	0.472378	17620	0.919107	No
Esophagus-Mucosa	493	ARMC6	ENSG00000105676.13	19	19033575	19060311	-0.00214301	0.00148799	0.150475	17620	0.794539	No
Esophagus-Mucosa	493	SLC25A42	ENSG00000181035.13	19	19063999	19112888	0.00355448	0.00248848	0.153846	17620	0.799931	No
Esophagus-Mucosa	493	TMEM161A	ENSG00000064545.14	19	19119169	19138513	-0.00303867	0.00164181	0.0648236	17620	0.712013	No
Esophagus-Mucosa	493	MEF2B	ENSG00000213999.15	19	19145568	19170289	0.000301474	0.00263116	0.908828	17620	0.991162	No
Esophagus-Mucosa	493	BORCS8	ENSG00000254901.7	19	19176903	19192228	-0.00528626	0.00161603	0.00114974	17620	0.427868	No
Esophagus-Mucosa	493	RFXANK	ENSG00000064490.13	19	19192590	19200893	-0.000875172	0.00142404	0.539135	17620	0.935832	No
Esophagus-Mucosa	493	NR2C2AP	ENSG00000184162.14	19	19201416	19203424	0.00262286	0.00174994	0.134588	17620	0.780222	No
Esophagus-Mucosa	493	HAPLN4	ENSG00000187664.8	19	19256142	19262796	-0.0118621	0.0127286	0.351851	17620	0.886765	No
Esophagus-Mucosa	493	TM6SF2	ENSG00000213996.12	19	19264366	19273391	-0.013083	0.00988134	0.186141	17620	0.819841	No
Esophagus-Mucosa	493	SUGP1	ENSG00000105705.15	19	19276018	19320680	-0.000780987	0.00145506	0.591701	17620	0.940877	No
Esophagus-Mucosa	493	MAU2	ENSG00000129933.20	19	19320845	19358755	-0.000130899	0.00118268	0.911917	17620	0.992307	No
Esophagus-Mucosa	493	GATAD2A	ENSG00000167491.17	19	19385826	19508931	-0.00209133	0.00127321	0.101141	17620	0.761713	No
Esophagus-Mucosa	493	TSSK6	ENSG00000178093.13	19	19512418	19515685	0.000392656	0.00438906	0.928752	17620	0.995778	No
Esophagus-Mucosa	493	NDUFA13	ENSG00000186010.18	19	19515736	19529054	0.00111085	0.00144014	0.440887	17620	0.910518	No
Esophagus-Mucosa	493	YJEFN3	ENSG00000250067.11	19	19529364	19537581	-0.00651003	0.003423	0.0578005	17620	0.70202	No
Esophagus-Mucosa	493	CILP2	ENSG00000160161.9	19	19538248	19546659	0.0124778	0.010271	0.225028	17620	0.840014	No
Esophagus-Mucosa	493	PBX4	ENSG00000105717.13	19	19561707	19618916	-0.00619259	0.00460065	0.178942	17620	0.816185	No
Esophagus-Mucosa	493	LPAR2	ENSG00000064547.13	19	19623668	19628930	0.00311593	0.00264462	0.239305	17620	0.844207	No
Esophagus-Mucosa	493	GMIP	ENSG00000089639.10	19	19629476	19643667	-0.000406856	0.00220744	0.853849	17620	0.985259	No
Esophagus-Mucosa	493	ATP13A1	ENSG00000105726.16	19	19645200	19663693	-0.000944809	0.00121305	0.436446	17620	0.909604	No
Esophagus-Mucosa	493	ZNF101	ENSG00000181896.11	19	19668796	19683509	-0.0052002	0.00306653	0.090586	17620	0.754284	No
Esophagus-Mucosa	493	ZNF14	ENSG00000105708.8	19	19710471	19733097	-0.00300703	0.00283205	0.288877	17620	0.864409	No
Esophagus-Mucosa	493	LINC00663	ENSG00000266904.5	19	19757366	19776423	0.00158877	0.00388279	0.682592	17620	0.956335	No
Esophagus-Mucosa	493	ZNF506	ENSG00000081665.13	19	19785839	19821751	-0.000385547	0.00204258	0.850366	17620	0.984757	No
Esophagus-Mucosa	493	ZNF253	ENSG00000256771.3	19	19865886	19894674	0.00258772	0.00316142	0.413468	17620	0.9042	No
Esophagus-Mucosa	493	ZNF93	ENSG00000184635.14	19	19900913	19935575	0.00261317	0.00452532	0.563908	17620	0.935927	No
Esophagus-Mucosa	493	ZNF682	ENSG00000197124.11	19	19997058	20039506	-0.00427482	0.00378892	0.259792	17620	0.851105	No
Esophagus-Mucosa	493	ZNF90	ENSG00000213988.10	19	20077994	20127076	-0.00630035	0.00428658	0.142288	17620	0.787624	No
Esophagus-Mucosa	493	ZNF486	ENSG00000256229.7	19	20167228	20200490	-0.00480033	0.00495795	0.333437	17620	0.878398	No
Esophagus-Mucosa	493	ZNF737	ENSG00000237440.8	19	20535825	20565809	-0.00421088	0.00322644	0.19249	17620	0.824083	No
Esophagus-Mucosa	493	ZNF626	ENSG00000188171.15	19	20620061	20661596	-0.00211617	0.00270751	0.434847	17620	0.909604	No
Esophagus-Mucosa	493	CTD-2626G11.2	ENSG00000268416.1	19	20746923	20755250	-0.0220106	0.0164099	0.18047	17620	0.817242	No
Esophagus-Mucosa	493	ZNF66	ENSG00000160229.11	19	20776304	20807322	-0.00026635	0.00496534	0.957243	17620	0.997424	No
Esophagus-Mucosa	493	ZNF85	ENSG00000105750.14	19	20923222	20950697	-0.00194285	0.00332568	0.559368	17620	0.935927	No
Esophagus-Mucosa	493	ZNF430	ENSG00000118620.12	19	21020620	21060050	0.00310212	0.0026485	0.242081	17620	0.844207	No
Esophagus-Mucosa	493	ZNF714	ENSG00000160352.15	19	21082159	21125270	0.00931652	0.00587179	0.113261	17620	0.768634	No
Esophagus-Mucosa	493	ZNF431	ENSG00000196705.8	19	21142024	21196053	-0.00178643	0.00289869	0.538003	17620	0.935798	No
Esophagus-Mucosa	493	ZNF708	ENSG00000182141.10	19	21291160	21329425	0.00313816	0.00271365	0.24809	17620	0.847029	No
Esophagus-Mucosa	493	ZNF738	ENSG00000172687.13	19	21358930	21379302	-0.000664392	0.00306973	0.828744	17620	0.981843	No
Esophagus-Mucosa	493	ZNF493	ENSG00000196268.11	19	21397119	21427573	-0.000277843	0.00278873	0.92068	17620	0.994262	No
Esophagus-Mucosa	493	LINC00664	ENSG00000268658.5	19	21483374	21503238	-0.00853091	0.0177148	0.630335	17620	0.947978	No
Esophagus-Mucosa	493	ZNF429	ENSG00000197013.9	19	21505564	21556270	-0.000633932	0.00435489	0.884325	17620	0.989596	No
Esophagus-Mucosa	493	RP11-678G14.3	ENSG00000268555.1	19	21570822	21587322	-0.0150203	0.0191103	0.432274	17620	0.909263	No
Esophagus-Mucosa	493	ZNF100	ENSG00000197020.10	19	21722766	21767628	-0.00290767	0.0037315	0.436239	17620	0.909604	No
Esophagus-Mucosa	493	ZNF43	ENSG00000198521.11	19	21804949	21852125	-0.00389501	0.00236765	0.100618	17620	0.761713	No
Esophagus-Mucosa	493	ZNF208	ENSG00000160321.14	19	21932958	22010949	-0.0035171	0.00862685	0.683685	17620	0.956335	No
Esophagus-Mucosa	493	ZNF257	ENSG00000197134.11	19	22052452	22091480	-0.00549634	0.00724012	0.448142	17620	0.91108	No
Esophagus-Mucosa	493	ZNF676	ENSG00000196109.6	19	22179091	22196951	0.00520563	0.00905392	0.565593	17620	0.935927	No
Esophagus-Mucosa	493	ZNF492	ENSG00000229676.2	19	22634324	22667670	-0.00518071	0.0079561	0.515259	17620	0.931398	No
Esophagus-Mucosa	493	ZNF728	ENSG00000269067.1	19	22975468	23003176	-0.00143937	0.0132735	0.913693	17620	0.992728	No
Esophagus-Mucosa	493	CTD-2291D10.4	ENSG00000267886.1	19	23075201	23100361	0.0153314	0.0132021	0.246114	17620	0.846151	No
Esophagus-Mucosa	493	ZNF730	ENSG00000183850.13	19	23116975	23147219	-0.00115395	0.010515	0.91266	17620	0.992505	No
Esophagus-Mucosa	493	ZNF724	ENSG00000196081.9	19	23221599	23250390	-0.00900368	0.00589395	0.127279	17620	0.778224	No
Esophagus-Mucosa	493	ZNF91	ENSG00000167232.13	19	23304991	23395560	0.00371748	0.0021121	0.0790417	17620	0.742782	No
Esophagus-Mucosa	493	LINC01224	ENSG00000269416.5	19	23399233	23416075	-0.0216962	0.0115678	0.0613328	17620	0.703146	No
Esophagus-Mucosa	493	ZNF675	ENSG00000197372.9	19	23525631	23687220	-0.00670007	0.00308843	0.0305511	17620	0.655364	No
Esophagus-Mucosa	493	ZNF681	ENSG00000196172.9	19	23739195	23758891	0.000358791	0.00370133	0.922819	17620	0.994346	No
Esophagus-Mucosa	493	RP11-255H23.4	ENSG00000267924.1	19	23817599	23874701	-0.00884703	0.00658475	0.179736	17620	0.816727	No
Esophagus-Mucosa	493	ZNF726	ENSG00000213967.10	19	23914876	23945159	-0.00373297	0.00422802	0.377735	17620	0.896128	No
Esophagus-Mucosa	493	ZNF254	ENSG00000213096.10	19	24033405	24129961	-0.00226396	0.00271509	0.404792	17620	0.902643	No
Esophagus-Mucosa	493	CTD-2017D11.1	ENSG00000268362.5	19	24048937	24066909	0.000517833	0.00706537	0.941605	17620	0.996113	No
Esophagus-Mucosa	493	CTD-2027I19.3	ENSG00000276030.1	19	24146701	24147081	-0.00578971	0.013506	0.668354	17620	0.953173	No
Esophagus-Mucosa	493	LINC00662	ENSG00000261824.6	19	27684580	27793894	0.00148747	0.00274008	0.587486	17620	0.940874	No
Esophagus-Mucosa	493	CTC-459F4.1	ENSG00000261770.1	19	27757184	27760849	-0.00372118	0.00862857	0.666475	17620	0.953031	No
Esophagus-Mucosa	493	CTC-459F4.3	ENSG00000267575.6	19	27793463	27918863	0.00741755	0.00304113	0.015093	17620	0.567637	No
Esophagus-Mucosa	493	UQCRFS1	ENSG00000169021.5	19	29205321	29213541	0.001607	0.00153837	0.296737	17620	0.866801	No
Esophagus-Mucosa	493	CTB-32O4.2	ENSG00000267498.1	19	29213714	29215815	0.00230188	0.0143577	0.872695	17620	0.987279	No
Esophagus-Mucosa	493	POP4	ENSG00000105171.9	19	29604017	29617237	-0.00163519	0.00118166	0.167072	17620	0.809673	No
Esophagus-Mucosa	493	PLEKHF1	ENSG00000166289.5	19	29665056	29675457	-0.000637608	0.00383221	0.867928	17620	0.986751	No
Esophagus-Mucosa	493	C19orf12	ENSG00000131943.17	19	29698886	29715789	-0.000920326	0.00160041	0.565528	17620	0.935927	No
Esophagus-Mucosa	493	CCNE1	ENSG00000105173.13	19	29811898	29824308	0.00422047	0.00439082	0.336942	17620	0.879436	No
Esophagus-Mucosa	493	URI1	ENSG00000105176.17	19	29923644	30016608	-0.00217755	0.00116727	0.062733	17620	0.706751	No
Esophagus-Mucosa	493	ZNF536	ENSG00000198597.8	19	30228290	30713538	0.0102029	0.00430812	0.0182729	17620	0.589284	No
Esophagus-Mucosa	493	TSHZ3	ENSG00000121297.6	19	31274945	31349547	0.000632037	0.00225719	0.779592	17620	0.975968	No
Esophagus-Mucosa	493	ZNF507	ENSG00000168813.16	19	32345594	32387667	-0.000426792	0.00178571	0.811206	17620	0.980821	No
Esophagus-Mucosa	493	DPY19L3	ENSG00000178904.18	19	32405561	32485895	-0.000179431	0.00166838	0.9144	17620	0.992728	No
Esophagus-Mucosa	493	PDCD5	ENSG00000105185.11	19	32581068	32587452	0.000154212	0.00147714	0.916897	17620	0.992776	No
Esophagus-Mucosa	493	ANKRD27	ENSG00000105186.15	19	32597007	32675199	-0.000884707	0.00153969	0.565835	17620	0.935927	No
Esophagus-Mucosa	493	RGS9BP	ENSG00000186326.3	19	32675407	32678300	0.0049203	0.0103064	0.633297	17620	0.948035	No
Esophagus-Mucosa	493	CTD-2538C1.2	ENSG00000267475.1	19	32687089	32691750	-0.00996082	0.00544588	0.0680236	17620	0.714289	No
Esophagus-Mucosa	493	NUDT19	ENSG00000213965.3	19	32691961	32713796	-0.00199607	0.00200727	0.320529	17620	0.873766	No
Esophagus-Mucosa	493	TDRD12	ENSG00000173809.17	19	32719753	32829580	-0.0330794	0.0174444	0.0585351	17620	0.702515	No
Esophagus-Mucosa	493	SLC7A9	ENSG00000021488.12	19	32830509	32869766	-0.00196487	0.0089738	0.826779	17620	0.981843	No
Esophagus-Mucosa	493	CEP89	ENSG00000121289.17	19	32875925	32971991	-0.000910649	0.0014259	0.523361	17620	0.933031	No
Esophagus-Mucosa	493	FAAP24	ENSG00000131944.9	19	32972209	32978222	0.000759705	0.00358847	0.832427	17620	0.98239	No
Esophagus-Mucosa	493	RHPN2	ENSG00000131941.7	19	32978593	33064888	0.00179989	0.00457806	0.694382	17620	0.957431	No
Esophagus-Mucosa	493	GPATCH1	ENSG00000076650.6	19	33080880	33130542	-0.000256509	0.00174998	0.883527	17620	0.98959	No
Esophagus-Mucosa	493	WDR88	ENSG00000166359.10	19	33132090	33175795	-0.00905917	0.00859317	0.292318	17620	0.86599	No
Esophagus-Mucosa	493	LRP3	ENSG00000130881.13	19	33177603	33208663	-0.00212275	0.00242131	0.381098	17620	0.896128	No
Esophagus-Mucosa	493	CEBPA	ENSG00000245848.2	19	33300475	33302564	0.000556922	0.00333688	0.867521	17620	0.986607	No
Esophagus-Mucosa	493	CTD-2540B15.9	ENSG00000267130.1	19	33305055	33309387	0.00797372	0.0115851	0.491621	17620	0.925419	No
Esophagus-Mucosa	493	CEBPG	ENSG00000153879.8	19	33373330	33382686	-0.000277784	0.00213407	0.89649	17620	0.990016	No
Esophagus-Mucosa	493	PEPD	ENSG00000124299.13	19	33386950	33521794	0.00192811	0.00297783	0.517631	17620	0.931985	No
Esophagus-Mucosa	493	CHST8	ENSG00000124302.12	19	33621955	33773509	-9.92202e-05	0.00878739	0.990996	17620	0.999825	No
Esophagus-Mucosa	493	KCTD15	ENSG00000153885.14	19	33795933	33815763	-0.00111292	0.0019216	0.562758	17620	0.935927	No
Esophagus-Mucosa	493	CTC-526N19.1	ENSG00000277013.1	19	33906352	33908391	-0.00117554	0.00371304	0.751689	17620	0.969986	No
Esophagus-Mucosa	493	LSM14A	ENSG00000257103.8	19	34172504	34229515	-0.000386194	0.000998534	0.699108	17620	0.958503	No
Esophagus-Mucosa	493	KIAA0355	ENSG00000166398.12	19	34254537	34355586	0.00204999	0.00186144	0.271333	17620	0.855655	No
Esophagus-Mucosa	493	GPI	ENSG00000105220.14	19	34359480	34402156	-0.00284241	0.00251445	0.25887	17620	0.851105	No
Esophagus-Mucosa	493	PDCD2L	ENSG00000126249.7	19	34404384	34426111	-0.00291579	0.0025412	0.251796	17620	0.848357	No
Esophagus-Mucosa	493	UBA2	ENSG00000126261.12	19	34428352	34471251	-0.00113062	0.00099393	0.255899	17620	0.851105	No
Esophagus-Mucosa	493	WTIP	ENSG00000142279.12	19	34481638	34512304	0.00376205	0.00283606	0.185316	17620	0.819841	No
Esophagus-Mucosa	493	SCGB1B2P	ENSG00000268751.1	19	34576733	34577701	0.000249309	0.00587663	0.966179	17620	0.998596	No
Esophagus-Mucosa	493	SCGB2B2	ENSG00000205209.7	19	34593329	34675699	0.000486072	0.00666426	0.941887	17620	0.996221	No
Esophagus-Mucosa	493	ZNF302	ENSG00000089335.20	19	34677639	34686397	0.00286987	0.00226452	0.205667	17620	0.831267	No
Esophagus-Mucosa	493	CTD-2553L13.10	ENSG00000274104.1	19	34733298	34733837	0.00183656	0.00548339	0.737826	17620	0.966194	No
Esophagus-Mucosa	493	ZNF181	ENSG00000197841.14	19	34734155	34745378	0.00236739	0.00251498	0.347025	17620	0.88397	No
Esophagus-Mucosa	493	ZNF599	ENSG00000153896.17	19	34758076	34773229	0.0021369	0.00207816	0.304352	17620	0.867841	No
Esophagus-Mucosa	493	LINC01801	ENSG00000267767.2	19	34788582	34832869	0.00154346	0.0092317	0.867292	17620	0.986607	No
Esophagus-Mucosa	493	CTC-523E23.1	ENSG00000261754.2	19	34811589	34814345	-0.00568555	0.00740532	0.443011	17620	0.910862	No
Esophagus-Mucosa	493	CTC-523E23.5	ENSG00000269086.2	19	34837889	34855304	0.00133883	0.0056727	0.813525	17620	0.980954	No
Esophagus-Mucosa	493	CTC-523E23.11	ENSG00000271109.1	19	34849278	34860576	-0.00234761	0.00565623	0.678296	17620	0.955378	No
Esophagus-Mucosa	493	ZNF30	ENSG00000168661.14	19	34926903	34945170	-0.000518796	0.00319898	0.871238	17620	0.987041	No
Esophagus-Mucosa	493	ZNF792	ENSG00000180884.9	19	34956354	34964049	0.00246843	0.00403049	0.540543	17620	0.935832	No
Esophagus-Mucosa	493	GRAMD1A	ENSG00000089351.14	19	34994784	35026471	0.000379195	0.00200988	0.850436	17620	0.984757	No
Esophagus-Mucosa	493	SCN1B	ENSG00000105711.11	19	35030466	35040449	-0.0025888	0.00298352	0.386	17620	0.896233	No
Esophagus-Mucosa	493	HPN	ENSG00000105707.13	19	35040506	35066571	0.00613927	0.00772097	0.426932	17620	0.907314	No
Esophagus-Mucosa	493	CTD-2527I21.15	ENSG00000179066.7	19	35105969	35107318	0.00479475	0.00913026	0.599726	17620	0.941477	No
Esophagus-Mucosa	493	FXYD3	ENSG00000089356.18	19	35115879	35124324	0.00107545	0.00224454	0.63206	17620	0.948023	No
Esophagus-Mucosa	493	LGI4	ENSG00000153902.13	19	35124513	35142451	0.000579842	0.00420956	0.890501	17620	0.990016	No
Esophagus-Mucosa	493	FXYD1	ENSG00000266964.5	19	35139581	35143109	0.0036945	0.00308843	0.232205	17620	0.840951	No
Esophagus-Mucosa	493	FXYD7	ENSG00000221946.7	19	35143250	35154301	-0.000424207	0.00948263	0.964337	17620	0.998306	No
Esophagus-Mucosa	493	FXYD5	ENSG00000089327.14	19	35154730	35169883	-0.00650613	0.00507505	0.200479	17620	0.830914	No
Esophagus-Mucosa	493	LSR	ENSG00000105699.16	19	35248330	35267964	0.00349089	0.00195011	0.0740794	17620	0.731109	No
Esophagus-Mucosa	493	USF2	ENSG00000105698.15	19	35268978	35279815	0.000241584	0.00123474	0.844964	17620	0.983484	No
Esophagus-Mucosa	493	HAMP	ENSG00000105697.7	19	35280716	35285143	0.00321963	0.0143714	0.822831	17620	0.98129	No
Esophagus-Mucosa	493	MAG	ENSG00000105695.14	19	35292125	35313804	-0.0398255	0.0165022	0.0161875	17620	0.574905	No
Esophagus-Mucosa	493	CD22	ENSG00000012124.16	19	35319261	35347355	0.00968405	0.00638006	0.12972	17620	0.779622	No
Esophagus-Mucosa	493	AC002511.2	ENSG00000233214.1	19	35424062	35424652	0.0208702	0.0100287	0.0379689	17620	0.655664	No
Esophagus-Mucosa	493	AC002511.3	ENSG00000232680.2	19	35432957	35434642	0.015104	0.0099043	0.127933	17620	0.779622	No
Esophagus-Mucosa	493	FFAR2	ENSG00000126262.4	19	35443907	35451767	0.00129642	0.00827176	0.875526	17620	0.988325	No
Esophagus-Mucosa	493	KRTDAP	ENSG00000188508.10	19	35487324	35495558	0.0128266	0.0121834	0.292978	17620	0.866425	No
Esophagus-Mucosa	493	DMKN	ENSG00000161249.20	19	35497220	35513658	0.0054624	0.00479712	0.255414	17620	0.851105	No
Esophagus-Mucosa	493	SBSN	ENSG00000189001.10	19	35523367	35528351	0.00150756	0.00630759	0.811204	17620	0.980821	No
Esophagus-Mucosa	493	TMEM147	ENSG00000105677.11	19	35545595	35547526	-0.000595063	0.0017762	0.737758	17620	0.966194	No
Esophagus-Mucosa	493	ATP4A	ENSG00000105675.8	19	35550043	35563658	0.0359324	0.0148654	0.0160197	17620	0.573929	No
Esophagus-Mucosa	493	HAUS5	ENSG00000249115.8	19	35612744	35625349	-0.00178068	0.00166989	0.286814	17620	0.863772	No
Esophagus-Mucosa	493	RBM42	ENSG00000126254.11	19	35629030	35637686	-0.000989139	0.00130664	0.449421	17620	0.911884	No
Esophagus-Mucosa	493	ETV2	ENSG00000105672.14	19	35641745	35644871	0.00723944	0.00328823	0.028176	17620	0.646747	No
Esophagus-Mucosa	493	COX6B1	ENSG00000126267.8	19	35648223	35658861	0.000421614	0.00176749	0.811568	17620	0.980821	No
Esophagus-Mucosa	493	UPK1A	ENSG00000105668.7	19	35666516	35678483	-0.0140842	0.0171359	0.411544	17620	0.9042	No
Esophagus-Mucosa	493	ZBTB32	ENSG00000011590.13	19	35704527	35717038	0.000358468	0.00687503	0.958439	17620	0.997424	No
Esophagus-Mucosa	493	KMT2B	ENSG00000272333.5	19	35718019	35738800	7.86313e-05	0.00113398	0.944747	17620	0.996811	No
Esophagus-Mucosa	493	IGFLR1	ENSG00000126246.9	19	35738879	35742453	-0.000546936	0.00254119	0.829683	17620	0.981843	No
Esophagus-Mucosa	493	U2AF1L4	ENSG00000161265.14	19	35742464	35744981	0.000560186	0.00309032	0.856233	17620	0.985753	No
Esophagus-Mucosa	493	PSENEN	ENSG00000205155.7	19	35745114	35747519	-0.0028931	0.00188261	0.125025	17620	0.774924	No
Esophagus-Mucosa	493	LIN37	ENSG00000267796.7	19	35748361	35754519	0.00203633	0.00214342	0.34258	17620	0.882404	No
Esophagus-Mucosa	493	HSPB6	ENSG00000004776.12	19	35754872	35758079	-0.00307447	0.00489505	0.530258	17620	0.934762	No
Esophagus-Mucosa	493	PROSER3	ENSG00000167595.14	19	35758143	35769864	-0.00220472	0.00211158	0.29697	17620	0.866801	No
Esophagus-Mucosa	493	ARHGAP33	ENSG00000004777.18	19	35774532	35788822	0.00359764	0.00295426	0.223917	17620	0.839932	No
Esophagus-Mucosa	493	APLP1	ENSG00000105290.11	19	35868131	35879791	-0.00997948	0.00519251	0.0552213	17620	0.693513	No
Esophagus-Mucosa	493	NFKBID	ENSG00000167604.13	19	35887653	35900662	-0.000653717	0.00340127	0.84767	17620	0.984571	No
Esophagus-Mucosa	493	HCST	ENSG00000126264.9	19	35903856	35904377	0.00328545	0.00594941	0.581053	17620	0.93928	No
Esophagus-Mucosa	493	TYROBP	ENSG00000011600.11	19	35904401	35908295	-0.000747915	0.00355784	0.83359	17620	0.98239	No
Esophagus-Mucosa	493	LRFN3	ENSG00000126243.8	19	35935358	35945767	-0.000472134	0.00178661	0.791694	17620	0.978223	No
Esophagus-Mucosa	493	AF038458.5	ENSG00000267388.1	19	35960512	35964063	0.00666259	0.0135161	0.622286	17620	0.947085	No
Esophagus-Mucosa	493	SDHAF1	ENSG00000205138.3	19	35995199	35996315	-0.0003952	0.00193025	0.837864	17620	0.98304	No
Esophagus-Mucosa	493	SYNE4	ENSG00000181392.14	19	36003310	36008793	-0.00901934	0.00621523	0.147399	17620	0.790854	No
Esophagus-Mucosa	493	ALKBH6	ENSG00000239382.10	19	36009120	36014239	-0.00143533	0.00181558	0.429598	17620	0.907893	No
Esophagus-Mucosa	493	CLIP3	ENSG00000105270.14	19	36014660	36033343	0.0025797	0.00302528	0.39425	17620	0.899056	No
Esophagus-Mucosa	493	THAP8	ENSG00000161277.10	19	36034985	36054762	-0.00368524	0.00265254	0.16539	17620	0.809673	No
Esophagus-Mucosa	493	WDR62	ENSG00000075702.16	19	36054881	36105106	0.0024336	0.00288255	0.398957	17620	0.900743	No
Esophagus-Mucosa	493	OVOL3	ENSG00000105261.7	19	36111151	36113709	-0.006406	0.0105654	0.544597	17620	0.935927	No
Esophagus-Mucosa	493	POLR2I	ENSG00000105258.8	19	36113712	36114251	0.00192812	0.00172872	0.26527	17620	0.853085	No
Esophagus-Mucosa	493	TBCB	ENSG00000105254.11	19	36114289	36125947	-0.00133545	0.00152255	0.380873	17620	0.896128	No
Esophagus-Mucosa	493	CAPNS1	ENSG00000126247.10	19	36139575	36150353	0.00294645	0.00154254	0.0567242	17620	0.69929	No
Esophagus-Mucosa	493	COX7A1	ENSG00000161281.10	19	36150922	36152869	0.00202643	0.00437855	0.643716	17620	0.949935	No
Esophagus-Mucosa	493	ZNF565	ENSG00000196357.11	19	36182060	36246257	0.000593515	0.00260349	0.819769	17620	0.980954	No
Esophagus-Mucosa	493	ZNF146	ENSG00000167635.11	19	36214602	36238774	-0.00154359	0.00141922	0.277314	17620	0.858051	No
Esophagus-Mucosa	493	CTD-3162L10.1	ENSG00000267053.6	19	36304580	36312668	-0.00787094	0.0089814	0.381281	17620	0.896128	No
Esophagus-Mucosa	493	LINC00665	ENSG00000232677.6	19	36313067	36331718	-0.00606565	0.00357935	0.0908083	17620	0.754284	No
Esophagus-Mucosa	493	ZFP14	ENSG00000142065.13	19	36334453	36379199	0.000438107	0.00219358	0.841783	17620	0.983414	No
Esophagus-Mucosa	493	ZFP82	ENSG00000181007.8	19	36383120	36418656	-0.00216489	0.00414821	0.601996	17620	0.941866	No
Esophagus-Mucosa	493	ZNF566	ENSG00000186017.14	19	36445119	36489648	-0.00225649	0.00247395	0.362181	17620	0.890243	No
Esophagus-Mucosa	493	ZNF260	ENSG00000254004.6	19	36510695	36528660	-0.00123216	0.0021485	0.56658	17620	0.935927	No
Esophagus-Mucosa	493	ZNF529	ENSG00000186020.12	19	36534774	36589701	0.000540577	0.00193556	0.780147	17620	0.976154	No
Esophagus-Mucosa	493	ZNF382	ENSG00000161298.17	19	36604817	36634113	-0.00808138	0.00407021	0.0476692	17620	0.67587	No
Esophagus-Mucosa	493	ZNF461	ENSG00000197808.11	19	36637192	36666853	-0.00486887	0.00256216	0.0580042	17620	0.702515	No
Esophagus-Mucosa	493	CTD-3234P18.6	ENSG00000276071.1	19	36668102	36669404	-0.0182326	0.00802569	0.0235498	17620	0.623066	No
Esophagus-Mucosa	493	LINC01534	ENSG00000225975.6	19	36685440	36687449	-0.002849	0.00481764	0.554558	17620	0.935927	No
Esophagus-Mucosa	493	ZNF567	ENSG00000189042.13	19	36687628	36727701	-0.0012217	0.00268714	0.649571	17620	0.95141	No
Esophagus-Mucosa	493	ZNF850	ENSG00000267041.5	19	36714383	36772825	-0.00394602	0.0031622	0.212698	17620	0.834204	No
Esophagus-Mucosa	493	CTD-2162K18.4	ENSG00000267260.1	19	36773153	36777078	0.0203737	0.0141657	0.15103	17620	0.795322	No
Esophagus-Mucosa	493	ZNF790	ENSG00000197863.8	19	36817428	36850787	-0.00476619	0.00269579	0.0777061	17620	0.738484	No
Esophagus-Mucosa	493	ZNF345	ENSG00000251247.10	19	36850361	36913029	0.000155308	0.00260465	0.952478	17620	0.997424	No
Esophagus-Mucosa	493	ZNF829	ENSG00000185869.14	19	36888124	36916291	-0.000171962	0.00329312	0.958377	17620	0.997424	No
Esophagus-Mucosa	493	ZNF568	ENSG00000198453.12	19	36916329	36997932	9.34217e-05	0.00237523	0.968643	17620	0.998696	No
Esophagus-Mucosa	493	ZNF420	ENSG00000197050.10	19	37007857	37130314	-0.00136698	0.002532	0.589533	17620	0.940877	No
Esophagus-Mucosa	493	ZNF585A	ENSG00000196967.10	19	37106734	37172741	-0.000908588	0.00182961	0.619701	17620	0.946176	No
Esophagus-Mucosa	493	ZNF585B	ENSG00000245680.9	19	37181579	37217925	-0.00143384	0.00210585	0.49628	17620	0.92609	No
Esophagus-Mucosa	493	ZNF383	ENSG00000188283.11	19	37218154	37248738	-0.000804789	0.00186901	0.666959	17620	0.953069	No
Esophagus-Mucosa	493	LINC01535	ENSG00000226686.7	19	37251912	37265535	-0.00869817	0.0114439	0.447591	17620	0.91108	No
Esophagus-Mucosa	493	CTD-3220F14.1	ENSG00000267605.5	19	37265939	37271518	-0.0121331	0.00865159	0.161452	17620	0.806945	No
Esophagus-Mucosa	493	HKR1	ENSG00000181666.17	19	37312837	37369365	-0.00289554	0.00141468	0.0412341	17620	0.661096	No
Esophagus-Mucosa	493	ZNF527	ENSG00000189164.14	19	37371061	37393066	-0.00164693	0.00218859	0.45212	17620	0.913436	No
Esophagus-Mucosa	493	ZNF569	ENSG00000196437.10	19	37411155	37469057	-0.000932201	0.0030835	0.762543	17620	0.971943	No
Esophagus-Mucosa	493	ZNF570	ENSG00000171827.10	19	37467585	37488652	-0.00136607	0.00257663	0.59624	17620	0.94142	No
Esophagus-Mucosa	493	ZNF793	ENSG00000188227.12	19	37507047	37548762	-0.00409784	0.00230985	0.0766975	17620	0.737511	No
Esophagus-Mucosa	493	ZNF571	ENSG00000180479.13	19	37554782	37594790	-0.00276759	0.00243993	0.257251	17620	0.851105	No
Esophagus-Mucosa	493	ZNF540	ENSG00000171817.16	19	37594830	37614097	0.00102552	0.00321665	0.750007	17620	0.969553	No
Esophagus-Mucosa	493	ZFP30	ENSG00000120784.15	19	37631009	37692337	-0.00136645	0.00216328	0.527917	17620	0.934501	No
Esophagus-Mucosa	493	ZNF781	ENSG00000196381.10	19	37667751	37678773	-0.00548214	0.00541796	0.312131	17620	0.870354	No
Esophagus-Mucosa	493	ZNF607	ENSG00000198182.12	19	37696363	37719790	0.0021339	0.00274505	0.437335	17620	0.909604	No
Esophagus-Mucosa	493	CTD-2528L19.6	ENSG00000267152.1	19	37728586	37730643	0.00242048	0.00426545	0.570671	17620	0.935927	No
Esophagus-Mucosa	493	ZNF573	ENSG00000189144.13	19	37735833	37817300	0.00511172	0.00391769	0.192605	17620	0.824083	No
Esophagus-Mucosa	493	SIPA1L3	ENSG00000105738.10	19	37907228	38208372	0.000246515	0.00189078	0.896324	17620	0.990016	No
Esophagus-Mucosa	493	DPF1	ENSG00000011332.19	19	38211006	38229714	0.0162781	0.0119191	0.17268	17620	0.814958	No
Esophagus-Mucosa	493	SPINT2	ENSG00000167642.12	19	38244035	38292614	0.00212881	0.00166822	0.202549	17620	0.831267	No
Esophagus-Mucosa	493	PPP1R14A	ENSG00000167641.10	19	38251237	38256591	0.00148349	0.0036271	0.682725	17620	0.956335	No
Esophagus-Mucosa	493	C19orf33	ENSG00000167644.11	19	38304161	38305009	0.00623386	0.00250192	0.0130588	17620	0.567637	No
Esophagus-Mucosa	493	YIF1B	ENSG00000167645.16	19	38305104	38317273	-0.00383195	0.00177853	0.0317026	17620	0.655364	No
Esophagus-Mucosa	493	KCNK6	ENSG00000099337.4	19	38319844	38332076	-0.00208966	0.00233785	0.371864	17620	0.894295	No
Esophagus-Mucosa	493	CATSPERG	ENSG00000099338.22	19	38335775	38370943	0.00276014	0.00426611	0.517953	17620	0.932056	No
Esophagus-Mucosa	493	PSMD8	ENSG00000099341.11	19	38374536	38383824	0.000126314	0.00121024	0.916919	17620	0.992776	No
Esophagus-Mucosa	493	GGN	ENSG00000179168.14	19	38384265	38388082	0.0072645	0.00600583	0.227048	17620	0.840014	No
Esophagus-Mucosa	493	SPRED3	ENSG00000188766.12	19	38388421	38399587	-0.00504236	0.00449542	0.262577	17620	0.853085	No
Esophagus-Mucosa	493	FAM98C	ENSG00000130244.12	19	38403135	38409054	0.00147152	0.00170791	0.389348	17620	0.896412	No
Esophagus-Mucosa	493	RASGRP4	ENSG00000171777.15	19	38409085	38426305	0.00110659	0.00469776	0.813879	17620	0.980954	No
Esophagus-Mucosa	493	RYR1	ENSG00000196218.12	19	38433699	38587564	-0.00417131	0.00313515	0.183998	17620	0.819719	No
Esophagus-Mucosa	493	MAP4K1	ENSG00000104814.12	19	38587641	38618882	-0.000190313	0.00342101	0.95566	17620	0.997424	No
Esophagus-Mucosa	493	EIF3K	ENSG00000178982.9	19	38619082	38636955	0.00262401	0.00132193	0.0477266	17620	0.67587	No
Esophagus-Mucosa	493	ACTN4	ENSG00000130402.11	19	38647670	38731583	-0.0006378	0.00173372	0.713129	17620	0.961505	No
Esophagus-Mucosa	493	CAPN12	ENSG00000182472.8	19	38733703	38769904	-0.00236623	0.00455654	0.603794	17620	0.941866	No
Esophagus-Mucosa	493	LGALS7	ENSG00000205076.4	19	38770971	38773492	0.0390319	0.0349403	0.26452	17620	0.853085	No
Esophagus-Mucosa	493	LGALS7B	ENSG00000178934.4	19	38789211	38791749	-0.00363591	0.0164851	0.825532	17620	0.981817	No
Esophagus-Mucosa	493	LGALS4	ENSG00000171747.8	19	38801671	38813364	0.00560256	0.00726754	0.441152	17620	0.910518	No
Esophagus-Mucosa	493	ECH1	ENSG00000104823.8	19	38815422	38832005	0.0019472	0.00210168	0.354661	17620	0.887857	No
Esophagus-Mucosa	493	HNRNPL	ENSG00000104824.16	19	38836388	38852347	6.65891e-05	0.00138686	0.961725	17620	0.997987	No
Esophagus-Mucosa	493	RINL	ENSG00000187994.13	19	38867834	38878279	-0.00354605	0.0029786	0.234445	17620	0.840951	No
Esophagus-Mucosa	493	SIRT2	ENSG00000068903.19	19	38878555	38899862	-0.000739512	0.00122663	0.546877	17620	0.935927	No
Esophagus-Mucosa	493	NFKBIB	ENSG00000104825.16	19	38899952	38908893	-0.000263073	0.00169403	0.876656	17620	0.989073	No
Esophagus-Mucosa	493	CCER2	ENSG00000262484.1	19	38908980	38912158	0.00871654	0.0102075	0.393574	17620	0.899056	No
Esophagus-Mucosa	493	SARS2	ENSG00000104835.14	19	38915266	38930547	-0.00204253	0.00174401	0.242122	17620	0.844207	No
Esophagus-Mucosa	493	MRPS12	ENSG00000128626.11	19	38930897	38933162	-0.00100161	0.00138191	0.468933	17620	0.918204	No
Esophagus-Mucosa	493	CTC-360G5.9	ENSG00000269486.2	19	38935297	38938632	-0.00593037	0.00661052	0.370118	17620	0.892375	No
Esophagus-Mucosa	493	FBXO17	ENSG00000269190.5	19	38941401	38975910	0.00278749	0.00241174	0.248349	17620	0.847029	No
Esophagus-Mucosa	493	FBXO27	ENSG00000161243.8	19	38990714	39032785	0.00178672	0.00521884	0.732233	17620	0.964631	No
Esophagus-Mucosa	493	ACP7	ENSG00000183760.10	19	39083913	39111493	0.000791338	0.0119942	0.947424	17620	0.997424	No
Esophagus-Mucosa	493	PAK4	ENSG00000130669.17	19	39125770	39182816	0.00297371	0.00162141	0.0672803	17620	0.712232	No
Esophagus-Mucosa	493	NCCRP1	ENSG00000188505.4	19	39196961	39201884	-0.00026169	0.00378358	0.944888	17620	0.996811	No
Esophagus-Mucosa	493	SYCN	ENSG00000179751.6	19	39202831	39204266	0.0133571	0.0113823	0.241188	17620	0.844207	No
Esophagus-Mucosa	493	LRFN1	ENSG00000128011.4	19	39306568	39314650	-0.00752221	0.00436257	0.0853167	17620	0.75036	No
Esophagus-Mucosa	493	GMFG	ENSG00000130755.12	19	39328353	39342372	0.000420501	0.00291448	0.885341	17620	0.990016	No
Esophagus-Mucosa	493	CTC-246B18.10	ENSG00000269246.1	19	39341773	39341945	0.00261075	0.0121806	0.830377	17620	0.981843	No
Esophagus-Mucosa	493	SAMD4B	ENSG00000179134.15	19	39342396	39385710	-0.0013511	0.00145815	0.354616	17620	0.887857	No
Esophagus-Mucosa	493	PAF1	ENSG00000006712.14	19	39385852	39391195	2.3563e-05	0.0015315	0.987731	17620	0.999825	No
Esophagus-Mucosa	493	MED29	ENSG00000063322.13	19	39391303	39400637	-0.00337957	0.00155426	0.0301728	17620	0.652326	No
Esophagus-Mucosa	493	ZFP36	ENSG00000128016.5	19	39406813	39409412	-0.000614291	0.00444917	0.890245	17620	0.990016	No
Esophagus-Mucosa	493	PLEKHG2	ENSG00000090924.14	19	39412585	39428415	0.00294165	0.00348602	0.399187	17620	0.900743	No
Esophagus-Mucosa	493	RPS16	ENSG00000105193.8	19	39433207	39435948	0.00125215	0.00185318	0.499578	17620	0.926147	No
Esophagus-Mucosa	493	SUPT5H	ENSG00000196235.13	19	39436156	39476670	-0.000688582	0.00105121	0.512765	17620	0.930885	No
Esophagus-Mucosa	493	TIMM50	ENSG00000105197.10	19	39480412	39493715	-0.000335645	0.00109819	0.760017	17620	0.970958	No
Esophagus-Mucosa	493	EID2B	ENSG00000176401.5	19	39530990	39532854	0.00161479	0.00429967	0.707412	17620	0.959997	No
Esophagus-Mucosa	493	EID2	ENSG00000176396.10	19	39538705	39540333	0.000233846	0.00241323	0.922846	17620	0.994346	No
Esophagus-Mucosa	493	LLNLR-268E12.1	ENSG00000276445.1	19	39812972	39813555	0.0172698	0.00830188	0.0380445	17620	0.655664	No
Esophagus-Mucosa	493	DYRK1B	ENSG00000105204.13	19	39825350	39834201	0.000851948	0.00226967	0.70756	17620	0.960124	No
Esophagus-Mucosa	493	FBL	ENSG00000105202.8	19	39834458	39846414	0.000454336	0.00168292	0.787302	17620	0.976904	No
Esophagus-Mucosa	493	FCGBP	ENSG00000275395.4	19	39863323	39934626	0.00295615	0.0106316	0.781095	17620	0.976588	No
Esophagus-Mucosa	493	PSMC4	ENSG00000013275.7	19	39971005	39981441	1.1511e-05	0.00129078	0.992888	17620	0.999825	No
Esophagus-Mucosa	493	ZNF546	ENSG00000187187.13	19	39984134	40021041	0.00458976	0.00251965	0.0691521	17620	0.716994	No
Esophagus-Mucosa	493	ZNF780B	ENSG00000128000.15	19	40028260	40056209	4.32913e-06	0.00193758	0.998218	17620	0.999825	No
Esophagus-Mucosa	493	ZNF780A	ENSG00000197782.14	19	40069152	40090753	0.00512513	0.00248959	0.0400795	17620	0.656321	No
Esophagus-Mucosa	493	MAP3K10	ENSG00000130758.7	19	40191744	40215575	-0.00044294	0.00198463	0.823488	17620	0.98139	No
Esophagus-Mucosa	493	CNTD2	ENSG00000105219.8	19	40222208	40226690	0.0107799	0.0111018	0.332046	17620	0.877684	No
Esophagus-Mucosa	493	AKT2	ENSG00000105221.16	19	40230317	40285536	0.000244247	0.00098854	0.804955	17620	0.980821	No
Esophagus-Mucosa	493	C19orf47	ENSG00000160392.13	19	40319536	40348455	-0.00423208	0.00171357	0.0138742	17620	0.567637	No
Esophagus-Mucosa	493	PLD3	ENSG00000105223.19	19	40348528	40378483	-0.000273976	0.00154107	0.85897	17620	0.985943	No
Esophagus-Mucosa	493	HIPK4	ENSG00000160396.8	19	40379271	40390187	0.00932952	0.00846712	0.271088	17620	0.855655	No
Esophagus-Mucosa	493	PRX	ENSG00000105227.14	19	40393768	40413366	0.00914856	0.00364472	0.0124045	17620	0.564329	No
Esophagus-Mucosa	493	SERTAD1	ENSG00000197019.4	19	40421592	40426025	0.00726382	0.00331982	0.0291592	17620	0.647803	No
Esophagus-Mucosa	493	SERTAD3	ENSG00000167565.12	19	40440844	40444705	-0.00121879	0.00294517	0.679188	17620	0.955378	No
Esophagus-Mucosa	493	BLVRB	ENSG00000090013.9	19	40447789	40465840	-0.00119617	0.00301807	0.692037	17620	0.957323	No
Esophagus-Mucosa	493	SPTBN4	ENSG00000160460.15	19	40466241	40576464	-0.00497064	0.00480101	0.301045	17620	0.866837	No
Esophagus-Mucosa	493	SHKBP1	ENSG00000160410.14	19	40576851	40591399	-0.00260326	0.0014877	0.0807953	17620	0.744506	No
Esophagus-Mucosa	493	LTBP4	ENSG00000090006.17	19	40592883	40629818	-0.00109006	0.002379	0.64702	17620	0.950437	No
Esophagus-Mucosa	493	NUMBL	ENSG00000105245.9	19	40665905	40690972	0.000597121	0.00259128	0.817854	17620	0.980954	No
Esophagus-Mucosa	493	COQ8B	ENSG00000123815.11	19	40691529	40716896	0.000369194	0.00168399	0.82656	17620	0.981843	No
Esophagus-Mucosa	493	ITPKC	ENSG00000086544.2	19	40717103	40740855	-0.000505872	0.00341249	0.882216	17620	0.98959	No
Esophagus-Mucosa	493	C19orf54	ENSG00000188493.14	19	40740861	40751553	0.00280003	0.00213729	0.190806	17620	0.824083	No
Esophagus-Mucosa	493	SNRPA	ENSG00000077312.8	19	40750637	40765389	-0.000982129	0.00140583	0.485141	17620	0.922892	No
Esophagus-Mucosa	493	MIA	ENSG00000261857.6	19	40771648	40777490	0.000698436	0.0094033	0.940823	17620	0.995872	No
Esophagus-Mucosa	493	RAB4B	ENSG00000167578.17	19	40778216	40792572	0.00117743	0.00193789	0.543756	17620	0.935927	No
Esophagus-Mucosa	493	EGLN2	ENSG00000269858.5	19	40798996	40808433	0.00215722	0.00161889	0.18333	17620	0.819382	No
Esophagus-Mucosa	493	CTC-490E21.10	ENSG00000269843.1	19	40831221	40837210	-0.0041247	0.00966266	0.669669	17620	0.953333	No
Esophagus-Mucosa	493	CYP2A6	ENSG00000255974.7	19	40843538	40850447	-0.00472219	0.0137664	0.731734	17620	0.964494	No
Esophagus-Mucosa	493	CYP2F1	ENSG00000197446.8	19	41114432	41128366	-0.0299522	0.01061	0.00495879	17620	0.506078	No
Esophagus-Mucosa	493	CYP2S1	ENSG00000167600.13	19	41193049	41207539	-0.000712178	0.0055049	0.897119	17620	0.990016	No
Esophagus-Mucosa	493	AXL	ENSG00000167601.11	19	41219203	41261766	-0.00850339	0.00261081	0.00120726	17620	0.427868	No
Esophagus-Mucosa	493	HNRNPUL1	ENSG00000105323.16	19	41262496	41307598	-0.000863078	0.0010664	0.418731	17620	0.905415	No
Esophagus-Mucosa	493	TGFB1	ENSG00000105329.9	19	41301705	41353911	-0.00798963	0.00456753	0.0809037	17620	0.744506	No
Esophagus-Mucosa	493	CCDC97	ENSG00000142039.3	19	41310189	41324883	2.17763e-05	0.00127857	0.986418	17620	0.99977	No
Esophagus-Mucosa	493	TMEM91	ENSG00000142046.14	19	41350911	41384083	-0.00426474	0.00292461	0.145445	17620	0.787925	No
Esophagus-Mucosa	493	B9D2	ENSG00000123810.7	19	41354421	41364173	-0.00342467	0.00269685	0.204755	17620	0.831267	No
Esophagus-Mucosa	493	EXOSC5	ENSG00000077348.8	19	41386374	41397459	0.000689385	0.00204975	0.736774	17620	0.966099	No
Esophagus-Mucosa	493	BCKDHA	ENSG00000248098.11	19	41397480	41425005	0.000850991	0.00220744	0.700034	17620	0.958772	No
Esophagus-Mucosa	493	B3GNT8	ENSG00000177191.2	19	41425551	41428730	-0.00386335	0.00333049	0.246639	17620	0.847029	No
Esophagus-Mucosa	493	ATP5SL	ENSG00000105341.18	19	41431318	41440717	0.00120456	0.00116042	0.299785	17620	0.866837	No
Esophagus-Mucosa	493	ERICH4	ENSG00000204978.2	19	41443158	41444765	-0.00611679	0.0120738	0.61266	17620	0.944024	No
Esophagus-Mucosa	493	PCAT19	ENSG00000267107.6	19	41454169	41500649	0.0044622	0.00433931	0.304327	17620	0.867841	No
Esophagus-Mucosa	493	AC006129.1	ENSG00000268355.1	19	41531206	41532174	0.00783924	0.0134272	0.559613	17620	0.935927	No
Esophagus-Mucosa	493	LINC01480	ENSG00000270164.1	19	41535183	41536904	-0.00396422	0.00705594	0.574501	17620	0.938012	No
Esophagus-Mucosa	493	AC006129.2	ENSG00000268027.5	19	41545192	41555462	-0.00574668	0.00783569	0.46368	17620	0.916335	No
Esophagus-Mucosa	493	CEACAM21	ENSG00000007129.17	19	41549518	41586844	0.00942224	0.00838184	0.261532	17620	0.8525	No
Esophagus-Mucosa	493	CEACAM4	ENSG00000105352.10	19	41618971	41627074	-0.0127784	0.00909464	0.160668	17620	0.806051	No
Esophagus-Mucosa	493	CEACAM7	ENSG00000007306.14	19	41673307	41706976	0.000799241	0.012304	0.948235	17620	0.997424	No
Esophagus-Mucosa	493	CEACAM5	ENSG00000105388.15	19	41708585	41729798	0.00309836	0.0051697	0.549241	17620	0.935927	No
Esophagus-Mucosa	493	CEACAM6	ENSG00000086548.8	19	41750977	41772208	0.0085284	0.0056889	0.13451	17620	0.780222	No
Esophagus-Mucosa	493	CEACAM3	ENSG00000170956.16	19	41796437	41811553	-0.0051012	0.00799445	0.523724	17620	0.933031	No
Esophagus-Mucosa	493	RPS19	ENSG00000105372.6	19	41859918	41872926	0.00187355	0.00168731	0.267404	17620	0.854363	No
Esophagus-Mucosa	493	CD79A	ENSG00000105369.9	19	41877120	41881372	0.000381964	0.00633931	0.95198	17620	0.997424	No
Esophagus-Mucosa	493	ARHGEF1	ENSG00000076928.17	19	41883161	41930150	-0.00177283	0.00126552	0.161911	17620	0.807265	No
Esophagus-Mucosa	493	CTD-2575K13.6	ENSG00000268041.2	19	41907705	41928516	0.00919791	0.00967241	0.342121	17620	0.882404	No
Esophagus-Mucosa	493	RABAC1	ENSG00000105404.10	19	41956681	41959390	0.00140177	0.00159406	0.379647	17620	0.896128	No
Esophagus-Mucosa	493	ATP1A3	ENSG00000105409.16	19	41966582	41997497	-0.000446811	0.00722552	0.950718	17620	0.997424	No
Esophagus-Mucosa	493	GRIK5	ENSG00000105737.9	19	41998321	42069498	0.000677541	0.003133	0.828879	17620	0.981843	No
Esophagus-Mucosa	493	ZNF574	ENSG00000105732.12	19	42068477	42081549	0.00417099	0.00196968	0.0347321	17620	0.655364	No
Esophagus-Mucosa	493	POU2F2	ENSG00000028277.21	19	42086110	42196585	-0.000404008	0.00412366	0.921995	17620	0.994274	No
Esophagus-Mucosa	493	DEDD2	ENSG00000160570.13	19	42198598	42220140	0.00103191	0.00271317	0.703868	17620	0.959093	No
Esophagus-Mucosa	493	ZNF526	ENSG00000167625.10	19	42220271	42228201	-0.00116508	0.00201408	0.563226	17620	0.935927	No
Esophagus-Mucosa	493	GSK3A	ENSG00000105723.11	19	42230186	42242625	-0.00131914	0.0010391	0.204891	17620	0.831267	No
Esophagus-Mucosa	493	ERF	ENSG00000105722.9	19	42247572	42255157	0.000668673	0.00257811	0.795467	17620	0.97843	No
Esophagus-Mucosa	493	CIC	ENSG00000079432.7	19	42268537	42295797	0.00270929	0.00157987	0.0870242	17620	0.754284	No
Esophagus-Mucosa	493	PAFAH1B3	ENSG00000079462.7	19	42297033	42303546	0.000894276	0.00194161	0.64531	17620	0.950183	No
Esophagus-Mucosa	493	PRR19	ENSG00000188368.9	19	42302098	42310821	0.000360171	0.0040559	0.929277	17620	0.995802	No
Esophagus-Mucosa	493	TMEM145	ENSG00000167619.11	19	42313336	42325062	0.0016822	0.00903654	0.852403	17620	0.984757	No
Esophagus-Mucosa	493	MEGF8	ENSG00000105429.12	19	42325609	42378769	0.000774582	0.00182863	0.672062	17620	0.953333	No
Esophagus-Mucosa	493	CNFN	ENSG00000105427.9	19	42387019	42390287	0.00389034	0.00634093	0.539823	17620	0.935832	No
Esophagus-Mucosa	493	LIPE	ENSG00000079435.9	19	42401507	42427426	0.00137818	0.00404823	0.733676	17620	0.965378	No
Esophagus-Mucosa	493	CXCL17	ENSG00000189377.8	19	42428288	42443048	0.00665664	0.00506555	0.189452	17620	0.822112	No
Esophagus-Mucosa	493	CEACAM1	ENSG00000079385.21	19	42507304	42561234	0.00462633	0.00445143	0.299203	17620	0.866837	No
Esophagus-Mucosa	493	PSG4	ENSG00000243137.7	19	43192702	43205774	0.0102183	0.0253033	0.686518	17620	0.956747	No
Esophagus-Mucosa	493	CTC-490G23.2	ENSG00000231412.2	19	43329295	43331430	0.0140022	0.0143392	0.32932	17620	0.876708	No
Esophagus-Mucosa	493	CD177	ENSG00000204936.9	19	43353659	43363172	0.00411339	0.0161166	0.79866	17620	0.978988	No
Esophagus-Mucosa	493	TEX101	ENSG00000131126.18	19	43401496	43418597	0.00990791	0.00906915	0.275179	17620	0.857257	No
Esophagus-Mucosa	493	LYPD3	ENSG00000124466.8	19	43460787	43465660	-0.00234896	0.0030235	0.437607	17620	0.909604	No
Esophagus-Mucosa	493	PHLDB3	ENSG00000176531.10	19	43475103	43504935	0.00161099	0.00307367	0.600438	17620	0.941734	No
Esophagus-Mucosa	493	ETHE1	ENSG00000105755.7	19	43506719	43527244	0.00485338	0.00268954	0.0717851	17620	0.724901	No
Esophagus-Mucosa	493	ZNF575	ENSG00000176472.10	19	43525497	43536130	0.000165092	0.00313575	0.958034	17620	0.997424	No
Esophagus-Mucosa	493	XRCC1	ENSG00000073050.11	19	43543040	43580473	0.000867278	0.00149339	0.56169	17620	0.935927	No
Esophagus-Mucosa	493	PINLYP	ENSG00000234465.10	19	43576800	43582104	-0.00184346	0.00340443	0.588427	17620	0.940877	No
Esophagus-Mucosa	493	IRGQ	ENSG00000167378.8	19	43584369	43596135	0.00258786	0.00218482	0.236822	17620	0.841801	No
Esophagus-Mucosa	493	ZNF576	ENSG00000124444.15	19	43596392	43601157	-0.000324106	0.00150531	0.829619	17620	0.981843	No
Esophagus-Mucosa	493	ZNF428	ENSG00000131116.11	19	43607219	43619874	-0.00031228	0.00207375	0.880366	17620	0.98959	No
Esophagus-Mucosa	493	SRRM5	ENSG00000226763.4	19	43612107	43614487	-0.000602673	0.00369687	0.870571	17620	0.987041	No
Esophagus-Mucosa	493	CADM4	ENSG00000105767.2	19	43622368	43639839	0.00199998	0.00265928	0.452381	17620	0.913436	No
Esophagus-Mucosa	493	PLAUR	ENSG00000011422.11	19	43646095	43670547	-0.000824727	0.00460563	0.85796	17620	0.985943	No
Esophagus-Mucosa	493	SMG9	ENSG00000105771.13	19	43727992	43754990	0.00521274	0.00189609	0.00620358	17620	0.526457	No
Esophagus-Mucosa	493	KCNN4	ENSG00000104783.11	19	43766533	43781257	0.00482105	0.00554954	0.385438	17620	0.896128	No
Esophagus-Mucosa	493	AC115522.3	ENSG00000268601.1	19	43794309	43795658	0.00266556	0.00772037	0.730051	17620	0.964208	No
Esophagus-Mucosa	493	LYPD5	ENSG00000159871.14	19	43795929	43827206	-0.000889318	0.00787196	0.9101	17620	0.991343	No
Esophagus-Mucosa	493	ZNF283	ENSG00000167637.16	19	43827292	43852017	0.00111897	0.00205693	0.586697	17620	0.940756	No
Esophagus-Mucosa	493	ZNF404	ENSG00000176222.8	19	43872363	43884051	-0.00625287	0.0041391	0.131539	17620	0.779622	No
Esophagus-Mucosa	493	RP11-15A1.3	ENSG00000267058.1	19	43901386	43901805	-0.00420711	0.0101825	0.679668	17620	0.955404	No
Esophagus-Mucosa	493	ZNF45	ENSG00000124459.11	19	43912629	43935278	-0.000548298	0.00193901	0.777476	17620	0.975354	No
Esophagus-Mucosa	493	ZNF221	ENSG00000159905.14	19	43951223	43967709	0.00119928	0.00595641	0.840518	17620	0.983414	No
Esophagus-Mucosa	493	ZNF155	ENSG00000204920.10	19	43967862	43996895	-0.00170343	0.00492626	0.729659	17620	0.964188	No
Esophagus-Mucosa	493	ZNF230	ENSG00000159882.12	19	44002948	44013926	0.000462268	0.00271749	0.864998	17620	0.986298	No
Esophagus-Mucosa	493	ZNF222	ENSG00000159885.13	19	44025342	44033112	-9.26095e-05	0.00387807	0.980958	17620	0.999515	No
Esophagus-Mucosa	493	ZNF223	ENSG00000178386.12	19	44051367	44067991	0.00314272	0.00309796	0.31089	17620	0.869314	No
Esophagus-Mucosa	493	ZNF284	ENSG00000186026.6	19	44072144	44089613	0.000372266	0.00305285	0.902998	17620	0.990865	No
Esophagus-Mucosa	493	ZNF224	ENSG00000267680.5	19	44094339	44109886	-0.00360822	0.00192154	0.0610294	17620	0.703146	No
Esophagus-Mucosa	493	ZNF225	ENSG00000256294.7	19	44112240	44134816	-0.00271891	0.00285256	0.341004	17620	0.881397	No
Esophagus-Mucosa	493	ZNF234	ENSG00000263002.7	19	44141557	44160309	0.00110663	0.00225943	0.624517	17620	0.947726	No
Esophagus-Mucosa	493	ZNF226	ENSG00000167380.16	19	44165073	44178381	-0.000837645	0.00202439	0.679226	17620	0.955378	No
Esophagus-Mucosa	493	ZNF227	ENSG00000131115.15	19	44207547	44237268	-0.00376499	0.00201717	0.0625968	17620	0.706751	No
Esophagus-Mucosa	493	ZNF235	ENSG00000159917.15	19	44228729	44305046	-0.00107208	0.00249963	0.668194	17620	0.953173	No
Esophagus-Mucosa	493	ZNF233	ENSG00000159915.12	19	44259880	44275317	-0.00477524	0.00553542	0.388758	17620	0.896412	No
Esophagus-Mucosa	493	ZNF112	ENSG00000062370.16	19	44326555	44367217	0.00368932	0.0033602	0.272789	17620	0.856124	No
Esophagus-Mucosa	493	ZNF285	ENSG00000267508.5	19	44382298	44401608	0.000709742	0.00494197	0.885866	17620	0.990016	No
Esophagus-Mucosa	493	ZNF229	ENSG00000278318.4	19	44417519	44448578	-0.00572486	0.00463611	0.217505	17620	0.83709	No
Esophagus-Mucosa	493	ZNF180	ENSG00000167384.10	19	44474428	44500524	-0.00138618	0.00239235	0.562582	17620	0.935927	No
Esophagus-Mucosa	493	PVR	ENSG00000073008.14	19	44643798	44663583	0.00122427	0.00212584	0.564958	17620	0.935927	No
Esophagus-Mucosa	493	CEACAM19	ENSG00000186567.12	19	44666958	44684359	-0.000386335	0.00373752	0.917716	17620	0.99307	No
Esophagus-Mucosa	493	CEACAM16	ENSG00000213892.11	19	44699178	44710714	-0.0176243	0.0160415	0.272473	17620	0.856124	No
Esophagus-Mucosa	493	BCL3	ENSG00000069399.14	19	44747836	44760044	-0.00143757	0.00323914	0.657382	17620	0.952117	No
Esophagus-Mucosa	493	CBLC	ENSG00000142273.10	19	44777869	44800634	0.000471866	0.00229029	0.836857	17620	0.98304	No
Esophagus-Mucosa	493	BCAM	ENSG00000187244.10	19	44809059	44821420	-0.0014695	0.00281623	0.602056	17620	0.941866	No
Esophagus-Mucosa	493	NECTIN2	ENSG00000130202.9	19	44846175	44889228	0.00214299	0.00205108	0.296646	17620	0.866801	No
Esophagus-Mucosa	493	TOMM40	ENSG00000130204.12	19	44890569	44903689	-0.00321107	0.0016146	0.0473053	17620	0.67587	No
Esophagus-Mucosa	493	APOE	ENSG00000130203.9	19	44905754	44909393	-0.00246772	0.00637049	0.698659	17620	0.958453	No
Esophagus-Mucosa	493	APOC1	ENSG00000130208.9	19	44914247	44919349	0.00501656	0.00680648	0.461473	17620	0.915399	No
Esophagus-Mucosa	493	APOC2	ENSG00000234906.9	19	44945982	44949565	-0.00257934	0.0103547	0.803394	17620	0.980427	No
Esophagus-Mucosa	493	CTB-129P6.11	ENSG00000267114.1	19	44950044	44954007	0.00955837	0.0111236	0.390621	17620	0.896928	No
Esophagus-Mucosa	493	CLPTM1	ENSG00000104853.15	19	44954591	44993341	-0.00152381	0.00135787	0.262344	17620	0.853085	No
Esophagus-Mucosa	493	RELB	ENSG00000104856.13	19	45001430	45038198	0.00238194	0.00425157	0.575575	17620	0.938232	No
Esophagus-Mucosa	493	CLASRP	ENSG00000104859.14	19	45039040	45070956	-0.00122413	0.0013723	0.372835	17620	0.894528	No
Esophagus-Mucosa	493	ZNF296	ENSG00000170684.8	19	45071500	45076509	-0.00185686	0.00447535	0.678398	17620	0.955378	No
Esophagus-Mucosa	493	GEMIN7	ENSG00000142252.10	19	45079195	45091524	0.00203941	0.0026619	0.443972	17620	0.910862	No
Esophagus-Mucosa	493	PPP1R37	ENSG00000104866.10	19	45091792	45147285	-0.000835362	0.0016016	0.602207	17620	0.941866	No
Esophagus-Mucosa	493	NKPD1	ENSG00000179846.9	19	45149750	45158737	-0.00354674	0.00637069	0.577978	17620	0.93928	No
Esophagus-Mucosa	493	TRAPPC6A	ENSG00000007255.10	19	45162928	45178237	0.0020206	0.00277218	0.466434	17620	0.917747	No
Esophagus-Mucosa	493	BLOC1S3	ENSG00000189114.6	19	45178745	45181801	0.00247179	0.002311	0.285358	17620	0.862471	No
Esophagus-Mucosa	493	EXOC3L2	ENSG00000283632.2	19	45212621	45245431	-0.00309363	0.00530346	0.559955	17620	0.935927	No
Esophagus-Mucosa	493	MARK4	ENSG00000007047.14	19	45251258	45305283	-0.00132528	0.0017891	0.459212	17620	0.915032	No
Esophagus-Mucosa	493	CKM	ENSG00000104879.4	19	45306414	45322977	0.0223216	0.0109946	0.0428939	17620	0.66585	No
Esophagus-Mucosa	493	KLC3	ENSG00000104892.16	19	45333434	45349602	-0.000334846	0.00403543	0.933906	17620	0.995872	No
Esophagus-Mucosa	493	ERCC2	ENSG00000104884.14	19	45349837	45370918	0.000555402	0.00175295	0.751507	17620	0.969939	No
Esophagus-Mucosa	493	PPP1R13L	ENSG00000104881.15	19	45379634	45405081	0.00414305	0.00178403	0.0206425	17620	0.608541	No
Esophagus-Mucosa	493	CD3EAP	ENSG00000117877.10	19	45406209	45410766	-0.00634457	0.00325488	0.0518589	17620	0.683695	No
Esophagus-Mucosa	493	ERCC1	ENSG00000012061.15	19	45407333	45478828	-0.000127962	0.00167517	0.939143	17620	0.995872	No
Esophagus-Mucosa	493	FOSB	ENSG00000125740.13	19	45467995	45475179	0.00522314	0.0135057	0.699127	17620	0.958503	No
Esophagus-Mucosa	493	RTN2	ENSG00000125744.11	19	45485289	45497061	-8.57063e-05	0.00281966	0.975764	17620	0.998786	No
Esophagus-Mucosa	493	PPM1N	ENSG00000213889.10	19	45488777	45502510	-0.00370522	0.0043668	0.396591	17620	0.900391	No
Esophagus-Mucosa	493	VASP	ENSG00000125753.13	19	45506579	45526983	0.0012746	0.00185862	0.493191	17620	0.925546	No
Esophagus-Mucosa	493	OPA3	ENSG00000125741.4	19	45527427	45602212	0.000774697	0.00157367	0.622745	17620	0.947172	No
Esophagus-Mucosa	493	GPR4	ENSG00000177464.4	19	45589764	45599753	0.00177404	0.00459301	0.699488	17620	0.958665	No
Esophagus-Mucosa	493	EML2	ENSG00000125746.16	19	45606994	45645629	0.00169676	0.00196489	0.388279	17620	0.896412	No
Esophagus-Mucosa	493	GIPR	ENSG00000010310.8	19	45668244	45683724	-0.00231828	0.00514268	0.652347	17620	0.951598	No
Esophagus-Mucosa	493	SNRPD2	ENSG00000125743.10	19	45687454	45692389	0.000552399	0.00168744	0.743542	17620	0.968135	No
Esophagus-Mucosa	493	QPCTL	ENSG00000011478.11	19	45692483	45703989	0.00272624	0.00221814	0.21966	17620	0.837915	No
Esophagus-Mucosa	493	FBXO46	ENSG00000177051.5	19	45710629	45730904	0.00250721	0.00217707	0.250053	17620	0.848357	No
Esophagus-Mucosa	493	SIX5	ENSG00000177045.7	19	45765965	45769226	0.00141489	0.00237719	0.552001	17620	0.935927	No
Esophagus-Mucosa	493	DMPK	ENSG00000104936.17	19	45769717	45782552	-0.000268692	0.00229242	0.906745	17620	0.99099	No
Esophagus-Mucosa	493	DMWD	ENSG00000185800.11	19	45782947	45792802	-0.000798842	0.00152101	0.599689	17620	0.941477	No
Esophagus-Mucosa	493	SYMPK	ENSG00000125755.18	19	45815410	45863290	-0.00100979	0.00115564	0.382676	17620	0.896128	No
Esophagus-Mucosa	493	FOXA3	ENSG00000170608.2	19	45863989	45873797	0.00646588	0.0147751	0.661862	17620	0.952856	No
Esophagus-Mucosa	493	IRF2BP1	ENSG00000170604.4	19	45883607	45886170	0.000883173	0.00193699	0.648635	17620	0.951096	No
Esophagus-Mucosa	493	MYPOP	ENSG00000176182.5	19	45890020	45902604	0.00121431	0.00216458	0.575071	17620	0.938012	No
Esophagus-Mucosa	493	NOVA2	ENSG00000104967.6	19	45933734	45973546	-0.00096732	0.00355724	0.785795	17620	0.976904	No
Esophagus-Mucosa	493	CCDC61	ENSG00000104983.8	19	45995461	46021318	-0.000830164	0.00169512	0.624547	17620	0.947726	No
Esophagus-Mucosa	493	PGLYRP1	ENSG00000008438.4	19	46019153	46023065	0.00780428	0.0139313	0.575612	17620	0.938232	No
Esophagus-Mucosa	493	CTC-344H19.4	ENSG00000268401.1	19	46027654	46030161	-0.00133466	0.013637	0.922077	17620	0.994274	No
Esophagus-Mucosa	493	IGFL4	ENSG00000204869.8	19	46039748	46077094	-0.0147276	0.012747	0.248524	17620	0.847029	No
Esophagus-Mucosa	493	AC007193.6	ENSG00000267922.1	19	46101122	46196218	0.0119632	0.0119229	0.316191	17620	0.872012	No
Esophagus-Mucosa	493	IGFL2	ENSG00000204866.8	19	46143106	46161299	0.0158515	0.0141816	0.264243	17620	0.853085	No
Esophagus-Mucosa	493	IGFL2-AS1	ENSG00000268621.5	19	46189166	46203083	0.0208972	0.011307	0.0652043	17620	0.712013	No
Esophagus-Mucosa	493	IGFL1	ENSG00000188293.5	19	46229752	46231243	0.0159505	0.0122104	0.192088	17620	0.824083	No
Esophagus-Mucosa	493	HIF3A	ENSG00000124440.15	19	46297046	46343433	0.00265626	0.00457143	0.561481	17620	0.935927	No
Esophagus-Mucosa	493	PPP5C	ENSG00000011485.14	19	46346994	46392981	-0.00126353	0.00118736	0.287805	17620	0.864409	No
Esophagus-Mucosa	493	CCDC8	ENSG00000169515.5	19	46410372	46413584	-0.00698736	0.00506792	0.168629	17620	0.809673	No
Esophagus-Mucosa	493	PNMAL1	ENSG00000182013.17	19	46466491	46471563	-0.0140492	0.00940636	0.135952	17620	0.781933	No
Esophagus-Mucosa	493	PPP5D1	ENSG00000230510.6	19	46480796	46601200	0.00216381	0.00810515	0.789611	17620	0.978144	No
Esophagus-Mucosa	493	PNMAL2	ENSG00000204851.6	19	46486906	46494507	-0.00305767	0.00432917	0.480355	17620	0.921346	No
Esophagus-Mucosa	493	CALM3	ENSG00000160014.16	19	46601236	46610793	0.000986501	0.00162515	0.544129	17620	0.935927	No
Esophagus-Mucosa	493	PTGIR	ENSG00000160013.8	19	46620468	46625118	0.00311509	0.0050665	0.538957	17620	0.935832	No
Esophagus-Mucosa	493	DACT3	ENSG00000197380.10	19	46647612	46661138	0.00469206	0.00363197	0.197033	17620	0.828235	No
Esophagus-Mucosa	493	PRKD2	ENSG00000105287.12	19	46674275	46717127	0.00476406	0.00169022	0.00502631	17620	0.506078	No
Esophagus-Mucosa	493	STRN4	ENSG00000090372.14	19	46719507	46746994	0.00150503	0.00121245	0.215105	17620	0.835837	No
Esophagus-Mucosa	493	FKRP	ENSG00000181027.10	19	46746046	46776974	-0.00048016	0.0020045	0.810791	17620	0.980821	No
Esophagus-Mucosa	493	SLC1A5	ENSG00000105281.12	19	46774883	46787814	0.00478926	0.00288823	0.097943	17620	0.760715	No
Esophagus-Mucosa	493	AP2S1	ENSG00000042753.11	19	46838136	46850992	0.00125194	0.00143432	0.383191	17620	0.896128	No
Esophagus-Mucosa	493	ARHGAP35	ENSG00000160007.18	19	46918676	47005077	0.00137773	0.00181481	0.448137	17620	0.91108	No
Esophagus-Mucosa	493	NPAS1	ENSG00000130751.9	19	47019820	47045775	0.00559513	0.00489641	0.253744	17620	0.850155	No
Esophagus-Mucosa	493	TMEM160	ENSG00000130748.6	19	47045907	47048630	-0.00377303	0.0059849	0.528723	17620	0.934501	No
Esophagus-Mucosa	493	ZC3H4	ENSG00000130749.9	19	47064187	47113752	-0.000591798	0.00188701	0.753952	17620	0.970318	No
Esophagus-Mucosa	493	SAE1	ENSG00000142230.11	19	47113274	47210636	0.00212174	0.00140902	0.132783	17620	0.779622	No
Esophagus-Mucosa	493	BBC3	ENSG00000105327.17	19	47220824	47232766	0.00545492	0.00484567	0.260854	17620	0.851802	No
Esophagus-Mucosa	493	CCDC9	ENSG00000105321.12	19	47255980	47271953	0.00208056	0.00178887	0.245397	17620	0.845853	No
Esophagus-Mucosa	493	INAFM1	ENSG00000257704.3	19	47274453	47275707	-0.000409133	0.00226964	0.857023	17620	0.985882	No
Esophagus-Mucosa	493	C5AR1	ENSG00000197405.7	19	47290023	47322066	-0.00363907	0.00525433	0.488911	17620	0.925177	No
Esophagus-Mucosa	493	C5AR2	ENSG00000134830.5	19	47332147	47347327	0.002893	0.0071618	0.686434	17620	0.956747	No
Esophagus-Mucosa	493	DHX34	ENSG00000134815.18	19	47349281	47382704	-0.000996381	0.00177694	0.575248	17620	0.938073	No
Esophagus-Mucosa	493	MEIS3	ENSG00000105419.17	19	47403124	47419523	-0.00185966	0.00433234	0.667937	17620	0.953173	No
Esophagus-Mucosa	493	SLC8A2	ENSG00000118160.13	19	47428017	47472168	-0.00359415	0.00559987	0.521297	17620	0.933031	No
Esophagus-Mucosa	493	KPTN	ENSG00000118162.13	19	47475144	47484268	-0.00769912	0.00220857	0.000536173	17620	0.34621	No
Esophagus-Mucosa	493	NAPA	ENSG00000105402.7	19	47487637	47515240	0.00107262	0.00159877	0.502611	17620	0.92671	No
Esophagus-Mucosa	493	ZNF541	ENSG00000118156.12	19	47520685	47555856	-0.00272232	0.0102274	0.790218	17620	0.978166	No
Esophagus-Mucosa	493	GLTSCR1	ENSG00000063169.10	19	47609123	47703277	0.000913712	0.0017448	0.600749	17620	0.941734	No
Esophagus-Mucosa	493	EHD2	ENSG00000024422.11	19	47713343	47743134	-0.00288122	0.00204542	0.159609	17620	0.805862	No
Esophagus-Mucosa	493	GLTSCR2	ENSG00000105373.18	19	47745522	47757035	0.00368626	0.00209933	0.0797509	17620	0.743554	No
Esophagus-Mucosa	493	SELENOW	ENSG00000178980.14	19	47778572	47784684	-0.000604949	0.00265788	0.820052	17620	0.980954	No
Esophagus-Mucosa	493	SULT2A1	ENSG00000105398.3	19	47870466	47886397	0.00648786	0.0162859	0.690536	17620	0.957323	No
Esophagus-Mucosa	493	PLA2G4C	ENSG00000105499.13	19	48047843	48110817	-0.00612515	0.00537612	0.255147	17620	0.851105	No
Esophagus-Mucosa	493	LIG1	ENSG00000105486.13	19	48115445	48170603	0.00137388	0.00224712	0.54123	17620	0.935927	No
Esophagus-Mucosa	493	C19orf68	ENSG00000185453.12	19	48170692	48197620	-0.000837589	0.00233172	0.719596	17620	0.96207	No
Esophagus-Mucosa	493	CARD8	ENSG00000105483.17	19	48180770	48255946	-0.00247124	0.00227316	0.277533	17620	0.858051	No
Esophagus-Mucosa	493	ZNF114	ENSG00000178150.9	19	48270102	48287608	-0.0124958	0.0120987	0.302219	17620	0.866837	No
Esophagus-Mucosa	493	CCDC114	ENSG00000105479.15	19	48296457	48320811	-0.00535643	0.00831422	0.519728	17620	0.932931	No
Esophagus-Mucosa	493	EMP3	ENSG00000142227.10	19	48321509	48330553	-0.00102598	0.00301342	0.733654	17620	0.965378	No
Esophagus-Mucosa	493	TMEM143	ENSG00000161558.10	19	48332356	48364237	0.00399607	0.00222378	0.0729811	17620	0.727009	No
Esophagus-Mucosa	493	KDELR1	ENSG00000105438.8	19	48382570	48391553	0.00187963	0.00117211	0.109465	17620	0.764997	No
Esophagus-Mucosa	493	GRIN2D	ENSG00000105464.3	19	48394875	48444931	0.00573891	0.00559065	0.305174	17620	0.867841	No
Esophagus-Mucosa	493	GRWD1	ENSG00000105447.12	19	48445773	48457022	-0.00276507	0.00135019	0.0411226	17620	0.661096	No
Esophagus-Mucosa	493	KCNJ14	ENSG00000182324.6	19	48461249	48466980	0.00517056	0.00399175	0.195847	17620	0.827687	No
Esophagus-Mucosa	493	CYTH2	ENSG00000105443.13	19	48469694	48482314	0.00305528	0.00185834	0.100825	17620	0.761713	No
Esophagus-Mucosa	493	LMTK3	ENSG00000142235.8	19	48485271	48513189	-0.000564537	0.003357	0.866524	17620	0.986607	No
Esophagus-Mucosa	493	SULT2B1	ENSG00000088002.11	19	48552075	48599425	0.000114451	0.00310317	0.970595	17620	0.998696	No
Esophagus-Mucosa	493	FAM83E	ENSG00000105523.3	19	48600810	48614854	0.0026024	0.00589001	0.658813	17620	0.952117	No
Esophagus-Mucosa	493	SPACA4	ENSG00000177202.2	19	48606743	48607714	0.0148353	0.00710648	0.0373734	17620	0.655664	No
Esophagus-Mucosa	493	RPL18	ENSG00000063177.12	19	48615328	48619271	0.00134671	0.0015402	0.382363	17620	0.896128	No
Esophagus-Mucosa	493	SPHK2	ENSG00000063176.15	19	48624133	48630029	-0.00364503	0.00226402	0.108071	17620	0.76284	No
Esophagus-Mucosa	493	DBP	ENSG00000105516.10	19	48630407	48637438	-0.00420243	0.00657987	0.523342	17620	0.933031	No
Esophagus-Mucosa	493	CA11	ENSG00000063180.8	19	48637942	48646312	-0.00132297	0.00315588	0.675255	17620	0.954563	No
Esophagus-Mucosa	493	NTN5	ENSG00000142233.11	19	48661407	48673081	0.00252516	0.0066164	0.702892	17620	0.959093	No
Esophagus-Mucosa	493	FUT2	ENSG00000176920.11	19	48695971	48705950	-0.00182159	0.00574133	0.751175	17620	0.969791	No
Esophagus-Mucosa	493	MAMSTR	ENSG00000176909.11	19	48712742	48719721	-0.00115856	0.00370872	0.754885	17620	0.970318	No
Esophagus-Mucosa	493	RASIP1	ENSG00000105538.9	19	48720587	48740721	0.000747002	0.00382643	0.845304	17620	0.983508	No
Esophagus-Mucosa	493	IZUMO1	ENSG00000182264.8	19	48740888	48746909	0.0148152	0.0107858	0.170223	17620	0.813266	No
Esophagus-Mucosa	493	FUT1	ENSG00000174951.10	19	48748011	48755390	0.00718323	0.00407948	0.0789175	17620	0.742782	No
Esophagus-Mucosa	493	BCAT2	ENSG00000105552.14	19	48795062	48811029	-0.000571615	0.00159942	0.720961	17620	0.962374	No
Esophagus-Mucosa	493	HSD17B14	ENSG00000087076.8	19	48813017	48836678	0.00442572	0.00599422	0.460681	17620	0.915336	No
Esophagus-Mucosa	493	PLEKHA4	ENSG00000105559.11	19	48837097	48868632	0.00427563	0.00302888	0.158722	17620	0.805862	No
Esophagus-Mucosa	493	PPP1R15A	ENSG00000087074.7	19	48872392	48876057	0.000597177	0.00504543	0.905833	17620	0.99099	No
Esophagus-Mucosa	493	TULP2	ENSG00000104804.7	19	48880965	48898733	-0.031354	0.0100756	0.00197191	17620	0.438154	No
Esophagus-Mucosa	493	NUCB1	ENSG00000104805.15	19	48900050	48923372	0.000198424	0.00160868	0.901886	17620	0.99054	No
Esophagus-Mucosa	493	DHDH	ENSG00000104808.7	19	48933682	48944969	0.00172777	0.00684767	0.800908	17620	0.97951	No
Esophagus-Mucosa	493	BAX	ENSG00000087088.19	19	48954877	48961798	-0.00137638	0.00168267	0.413784	17620	0.9042	No
Esophagus-Mucosa	493	CTD-2639E6.9	ENSG00000267898.1	19	48963975	48965158	-0.00866309	0.00879782	0.325284	17620	0.874771	No
Esophagus-Mucosa	493	FTL	ENSG00000087086.14	19	48965301	48966878	0.0009783	0.0035379	0.78227	17620	0.976659	No
Esophagus-Mucosa	493	GYS1	ENSG00000104812.14	19	48968125	48993310	-0.00301152	0.00182294	0.0991984	17620	0.761713	No
Esophagus-Mucosa	493	RUVBL2	ENSG00000183207.13	19	48993448	49015979	-0.00262317	0.00154329	0.0898439	17620	0.754284	No
Esophagus-Mucosa	493	LHB	ENSG00000104826.12	19	49015996	49017081	-0.0101158	0.0121374	0.40502	17620	0.902643	No
Esophagus-Mucosa	493	CTB-60B18.10	ENSG00000268655.2	19	49017496	49020523	-0.00887565	0.0100965	0.379808	17620	0.896128	No
Esophagus-Mucosa	493	CGB7	ENSG00000196337.11	19	49054275	49058860	-0.00637795	0.004447	0.152175	17620	0.796353	No
Esophagus-Mucosa	493	NTF4	ENSG00000225950.8	19	49061133	49065054	-0.00179196	0.00325686	0.582436	17620	0.939791	No
Esophagus-Mucosa	493	CTB-60B18.18	ENSG00000268287.1	19	49064296	49064856	0.0055718	0.00566317	0.325687	17620	0.874771	No
Esophagus-Mucosa	493	SNRNP70	ENSG00000104852.14	19	49085419	49108605	-0.00248865	0.0016172	0.124508	17620	0.774924	No
Esophagus-Mucosa	493	LIN7B	ENSG00000104863.11	19	49114324	49118396	-7.58394e-05	0.00238808	0.974679	17620	0.998786	No
Esophagus-Mucosa	493	C19orf73	ENSG00000221916.3	19	49118461	49119140	0.00306125	0.00486359	0.529378	17620	0.934669	No
Esophagus-Mucosa	493	PPFIA3	ENSG00000177380.13	19	49119389	49151026	0.00136492	0.0023554	0.562539	17620	0.935927	No
Esophagus-Mucosa	493	HRC	ENSG00000130528.11	19	49151198	49155424	0.00256422	0.0054525	0.63837	17620	0.949097	No
Esophagus-Mucosa	493	TRPM4	ENSG00000130529.15	19	49157741	49211836	0.00133691	0.0026795	0.618054	17620	0.94614	No
Esophagus-Mucosa	493	SLC6A16	ENSG00000063127.15	19	49289638	49325225	-0.00169595	0.00382983	0.658095	17620	0.952117	No
Esophagus-Mucosa	493	CTC-301O7.4	ENSG00000197813.5	19	49331617	49340250	-0.00395474	0.00553093	0.474949	17620	0.919425	No
Esophagus-Mucosa	493	CD37	ENSG00000104894.11	19	49335171	49340594	0.00127839	0.0031216	0.682338	17620	0.956308	No
Esophagus-Mucosa	493	TEAD2	ENSG00000074219.13	19	49340861	49362457	0.00344228	0.00218643	0.116071	17620	0.771686	No
Esophagus-Mucosa	493	DKKL1	ENSG00000104901.6	19	49361783	49375116	0.0261476	0.01331	0.0500583	17620	0.678482	No
Esophagus-Mucosa	493	SLC17A7	ENSG00000104888.9	19	49429401	49442360	-0.00474047	0.00395984	0.231856	17620	0.840951	No
Esophagus-Mucosa	493	PIH1D1	ENSG00000104872.10	19	49446298	49453497	-0.00156211	0.00145261	0.282752	17620	0.861804	No
Esophagus-Mucosa	493	ALDH16A1	ENSG00000161618.9	19	49453169	49471048	-0.00242395	0.00221768	0.274949	17620	0.857257	No
Esophagus-Mucosa	493	FLT3LG	ENSG00000090554.12	19	49474207	49486231	-0.00208917	0.00228531	0.361093	17620	0.890243	No
Esophagus-Mucosa	493	RPL13A	ENSG00000142541.16	19	49487554	49492308	0.00236721	0.00160203	0.140175	17620	0.785506	No
Esophagus-Mucosa	493	RPS11	ENSG00000142534.6	19	49496374	49499689	0.000816155	0.00186054	0.661106	17620	0.952718	No
Esophagus-Mucosa	493	FCGRT	ENSG00000104870.12	19	49512279	49526333	0.000562431	0.00194557	0.772645	17620	0.974101	No
Esophagus-Mucosa	493	RCN3	ENSG00000142552.7	19	49527618	49546962	-0.00307446	0.00301235	0.307958	17620	0.868292	No
Esophagus-Mucosa	493	NOSIP	ENSG00000142546.13	19	49555711	49590262	-0.00275389	0.00140901	0.0512357	17620	0.683695	No
Esophagus-Mucosa	493	PRRG2	ENSG00000126460.10	19	49580646	49591015	0.00153152	0.00199963	0.444119	17620	0.910862	No
Esophagus-Mucosa	493	PRR12	ENSG00000126464.13	19	49591643	49626324	-0.00312975	0.0020897	0.13488	17620	0.780222	No
Esophagus-Mucosa	493	RRAS	ENSG00000126458.3	19	49635292	49640201	-0.000325006	0.00245315	0.894657	17620	0.990016	No
Esophagus-Mucosa	493	SCAF1	ENSG00000126461.14	19	49642125	49658642	-0.00181218	0.00132938	0.17348	17620	0.814958	No
Esophagus-Mucosa	493	IRF3	ENSG00000126456.15	19	49659569	49665141	0.000722257	0.00134374	0.591178	17620	0.940877	No
Esophagus-Mucosa	493	BCL2L12	ENSG00000126453.9	19	49665876	49673916	0.000973229	0.00191239	0.611056	17620	0.943773	No
Esophagus-Mucosa	493	PRMT1	ENSG00000126457.21	19	49675786	49688663	-0.00203212	0.00151053	0.179174	17620	0.816185	No
Esophagus-Mucosa	493	ADM5	ENSG00000224420.3	19	49689030	49690575	0.0089042	0.00415448	0.0326027	17620	0.655364	No
Esophagus-Mucosa	493	CPT1C	ENSG00000169169.14	19	49690898	49713731	-0.00451403	0.00383296	0.239516	17620	0.844207	No
Esophagus-Mucosa	493	TSKS	ENSG00000126467.10	19	49739755	49763330	0.00424762	0.0163452	0.795077	17620	0.978267	No
Esophagus-Mucosa	493	AP2A1	ENSG00000196961.12	19	49766968	49806868	0.00306764	0.0015827	0.0531921	17620	0.688354	No
Esophagus-Mucosa	493	FUZ	ENSG00000010361.13	19	49807113	49817376	-0.00354081	0.00242065	0.144203	17620	0.787925	No
Esophagus-Mucosa	493	MED25	ENSG00000104973.16	19	49818279	49838638	-0.000207559	0.0016107	0.897522	17620	0.990016	No
Esophagus-Mucosa	493	PTOV1	ENSG00000104960.15	19	49851058	49860744	0.000301666	0.00132987	0.820648	17620	0.980995	No
Esophagus-Mucosa	493	PNKP	ENSG00000039650.11	19	49859882	49867909	-0.0016193	0.00159297	0.3099	17620	0.869036	No
Esophagus-Mucosa	493	AKT1S1	ENSG00000204673.10	19	49869033	49878459	0.000226872	0.00131363	0.862957	17620	0.985943	No
Esophagus-Mucosa	493	TBC1D17	ENSG00000104946.12	19	49878076	49888749	0.00209751	0.00151364	0.166483	17620	0.809673	No
Esophagus-Mucosa	493	IL4I1	ENSG00000104951.15	19	49889654	49904321	0.0124291	0.0091919	0.176968	17620	0.815233	No
Esophagus-Mucosa	493	NUP62	ENSG00000213024.11	19	49906825	49929700	0.000120427	0.00137522	0.930256	17620	0.995802	No
Esophagus-Mucosa	493	ATF5	ENSG00000169136.10	19	49929764	49933935	-0.00371432	0.00286982	0.196207	17620	0.827687	No
Esophagus-Mucosa	493	SIGLEC11	ENSG00000161640.15	19	49948985	49961172	-0.00626733	0.0116163	0.589778	17620	0.940877	No
Esophagus-Mucosa	493	VRK3	ENSG00000105053.10	19	49976467	50025805	0.00215146	0.00149679	0.151274	17620	0.795894	No
Esophagus-Mucosa	493	ZNF473	ENSG00000142528.15	19	50025947	50053414	-0.00211384	0.00229848	0.358216	17620	0.888483	No
Esophagus-Mucosa	493	MYH14	ENSG00000105357.15	19	50188186	50310545	0.00246224	0.0034469	0.475374	17620	0.919558	No
Esophagus-Mucosa	493	KCNC3	ENSG00000131398.13	19	50311937	50333515	-0.00632963	0.00444179	0.154814	17620	0.799931	No
Esophagus-Mucosa	493	NR1H2	ENSG00000131408.13	19	50329653	50382982	-0.00079127	0.0012444	0.525175	17620	0.933385	No
Esophagus-Mucosa	493	NAPSA	ENSG00000131400.7	19	50358477	50365830	0.00184571	0.0055017	0.737412	17620	0.966194	No
Esophagus-Mucosa	493	POLD1	ENSG00000062822.12	19	50384204	50418018	-0.00236236	0.00161705	0.144708	17620	0.787925	No
Esophagus-Mucosa	493	SPIB	ENSG00000269404.6	19	50418938	50431313	0.00246258	0.0093096	0.791494	17620	0.978195	No
Esophagus-Mucosa	493	MYBPC2	ENSG00000086967.9	19	50432903	50466321	0.00401945	0.0111904	0.719617	17620	0.96207	No
Esophagus-Mucosa	493	FAM71E1	ENSG00000142530.10	19	50466785	50476753	0.00570473	0.00422071	0.177151	17620	0.815233	No
Esophagus-Mucosa	493	EMC10	ENSG00000161671.16	19	50476943	50490870	-0.00153598	0.00132687	0.247616	17620	0.847029	No
Esophagus-Mucosa	493	JOSD2	ENSG00000161677.11	19	50505998	50511353	-0.000469033	0.00167485	0.779566	17620	0.975968	No
Esophagus-Mucosa	493	ASPDH	ENSG00000204653.9	19	50511600	50514690	0.0137927	0.0099273	0.165376	17620	0.809673	No
Esophagus-Mucosa	493	LRRC4B	ENSG00000131409.12	19	50516892	50568045	0.00389223	0.00407362	0.339829	17620	0.880623	No
Esophagus-Mucosa	493	SYT3	ENSG00000213023.10	19	50621307	50639827	-0.0152437	0.0110536	0.168528	17620	0.809673	No
Esophagus-Mucosa	493	C19orf81	ENSG00000235034.6	19	50649445	50659310	0.0194691	0.014113	0.168391	17620	0.809673	No
Esophagus-Mucosa	493	SHANK1	ENSG00000161681.15	19	50661827	50719450	-0.000557807	0.00724213	0.938638	17620	0.995872	No
Esophagus-Mucosa	493	CLEC11A	ENSG00000105472.12	19	50723329	50725718	-9.88732e-05	0.00288301	0.972656	17620	0.998786	No
Esophagus-Mucosa	493	C19orf48	ENSG00000167747.13	19	50797704	50804929	-0.00177047	0.00216728	0.414393	17620	0.9042	No
Esophagus-Mucosa	493	LINC01869	ENSG00000180279.6	19	50808874	50818880	0.0100869	0.0117891	0.392647	17620	0.898265	No
Esophagus-Mucosa	493	KLK1	ENSG00000167748.10	19	50819148	50823787	-0.00887813	0.00683673	0.194719	17620	0.826603	No
Esophagus-Mucosa	493	KLK3	ENSG00000142515.14	19	50854915	50860764	-0.0296901	0.0250636	0.236778	17620	0.841801	No
Esophagus-Mucosa	493	KLK2	ENSG00000167751.12	19	50861568	50880567	-0.0303743	0.0211594	0.151808	17620	0.796353	No
Esophagus-Mucosa	493	KLK4	ENSG00000167749.11	19	50906352	50910738	-0.0171701	0.0143485	0.232046	17620	0.840951	No
Esophagus-Mucosa	493	KLK5	ENSG00000167754.12	19	50943303	50953093	-0.00972785	0.00978606	0.320708	17620	0.873827	No
Esophagus-Mucosa	493	KLK6	ENSG00000167755.14	19	50958631	50969673	-0.0067565	0.0103067	0.512438	17620	0.930885	No
Esophagus-Mucosa	493	KLK7	ENSG00000169035.11	19	50976482	50984099	-0.0118134	0.00924523	0.201957	17620	0.831267	No
Esophagus-Mucosa	493	KLK8	ENSG00000129455.15	19	50996007	51002711	-0.00156386	0.00567055	0.782833	17620	0.976823	No
Esophagus-Mucosa	493	KLK9	ENSG00000213022.5	19	51003111	51009634	-0.00231988	0.00854915	0.786234	17620	0.976904	No
Esophagus-Mucosa	493	KLK10	ENSG00000129451.11	19	51012739	51020175	-0.00193642	0.00462111	0.67538	17620	0.954563	No
Esophagus-Mucosa	493	KLK11	ENSG00000167757.13	19	51022216	51028039	0.00264035	0.002941	0.369765	17620	0.892013	No
Esophagus-Mucosa	493	KLK12	ENSG00000186474.15	19	51029092	51035230	0.0157854	0.0182439	0.387345	17620	0.896412	No
Esophagus-Mucosa	493	KLK13	ENSG00000167759.12	19	51056206	51065114	0.00196639	0.00517032	0.703878	17620	0.959093	No
Esophagus-Mucosa	493	KLK14	ENSG00000129437.9	19	51077495	51084245	0.00777104	0.00666091	0.243937	17620	0.844707	No
Esophagus-Mucosa	493	CTU1	ENSG00000142544.6	19	51097606	51108370	-0.000927755	0.00336098	0.782641	17620	0.976823	No
Esophagus-Mucosa	493	SIGLEC9	ENSG00000129450.8	19	51124908	51136651	-0.00513497	0.00653546	0.432434	17620	0.909263	No
Esophagus-Mucosa	493	SIGLEC7	ENSG00000168995.13	19	51142299	51147317	0.00933976	0.0100412	0.352774	17620	0.887449	No
Esophagus-Mucosa	493	CD33	ENSG00000105383.14	19	51225064	51240016	0.0018293	0.00498825	0.713992	17620	0.961505	No
Esophagus-Mucosa	493	IGLON5	ENSG00000142549.9	19	51311848	51330354	-0.00176769	0.00592965	0.765751	17620	0.972931	No
Esophagus-Mucosa	493	VSIG10L	ENSG00000186806.5	19	51331536	51342124	0.00253338	0.00332525	0.446524	17620	0.91108	No
Esophagus-Mucosa	493	ETFB	ENSG00000105379.9	19	51345247	51366418	0.00087721	0.00247586	0.723269	17620	0.962901	No
Esophagus-Mucosa	493	CLDND2	ENSG00000160318.6	19	51367098	51369003	-0.0048853	0.00537766	0.364109	17620	0.890243	No
Esophagus-Mucosa	493	NKG7	ENSG00000105374.9	19	51371606	51372715	-0.0102458	0.00655893	0.118933	17620	0.771686	No
Esophagus-Mucosa	493	SIGLEC10	ENSG00000142512.14	19	51410021	51417803	-0.00520377	0.00651928	0.42515	17620	0.907019	No
Esophagus-Mucosa	493	SIGLEC8	ENSG00000105366.15	19	51450847	51458456	0.0105997	0.00920315	0.250008	17620	0.848357	No
Esophagus-Mucosa	493	SIGLEC12	ENSG00000254521.6	19	51491357	51501789	0.0167149	0.0147893	0.258967	17620	0.851105	No
Esophagus-Mucosa	493	SIGLEC6	ENSG00000105492.15	19	51519525	51531856	0.0168548	0.0100723	0.0949162	17620	0.754284	No
Esophagus-Mucosa	493	ZNF175	ENSG00000105497.7	19	51571298	51592508	0.0005378	0.00214517	0.802154	17620	0.979959	No
Esophagus-Mucosa	493	SIGLEC5	ENSG00000105501.12	19	51611927	51645545	-0.0073714	0.0107845	0.494617	17620	0.92609	No
Esophagus-Mucosa	493	SIGLEC14	ENSG00000254415.3	19	51642553	51646801	0.000156206	0.013297	0.990632	17620	0.999825	No
Esophagus-Mucosa	493	SPACA6P-AS	ENSG00000269959.1	19	51685363	51693456	-0.00304988	0.00757002	0.687213	17620	0.957284	No
Esophagus-Mucosa	493	SPACA6	ENSG00000182310.13	19	51693496	51712387	0.00278186	0.00315918	0.379003	17620	0.896128	No
Esophagus-Mucosa	493	HAS1	ENSG00000105509.10	19	51713112	51723994	-0.0114269	0.0161483	0.479529	17620	0.921345	No
Esophagus-Mucosa	493	FPR1	ENSG00000171051.8	19	51745172	51804110	-0.00716783	0.00701115	0.307142	17620	0.867841	No
Esophagus-Mucosa	493	FPR2	ENSG00000171049.8	19	51752026	51770526	0.00135335	0.0125977	0.914495	17620	0.992728	No
Esophagus-Mucosa	493	FPR3	ENSG00000187474.4	19	51795163	51826189	-0.00196908	0.00696532	0.777533	17620	0.975354	No
Esophagus-Mucosa	493	ZNF577	ENSG00000161551.14	19	51804816	51887976	-0.00322423	0.00262228	0.219478	17620	0.837915	No
Esophagus-Mucosa	493	ZNF649	ENSG00000198093.10	19	51889224	51905040	0.00150094	0.00264595	0.570807	17620	0.935927	No
Esophagus-Mucosa	493	ZNF613	ENSG00000176024.17	19	51927147	51948759	-0.000123033	0.00280885	0.965081	17620	0.998306	No
Esophagus-Mucosa	493	ZNF350	ENSG00000256683.6	19	51964343	51986856	-0.00281596	0.00224015	0.20936	17620	0.833466	No
Esophagus-Mucosa	493	ZNF615	ENSG00000197619.13	19	51991332	52008230	0.000569279	0.00208567	0.785013	17620	0.976904	No
Esophagus-Mucosa	493	ZNF614	ENSG00000142556.18	19	52012765	52030240	-0.000627106	0.0023209	0.787126	17620	0.976904	No
Esophagus-Mucosa	493	ZNF432	ENSG00000256087.6	19	52031379	52049006	0.000622709	0.0031191	0.841846	17620	0.983414	No
Esophagus-Mucosa	493	ZNF841	ENSG00000197608.11	19	52064466	52095765	-0.00434652	0.00321634	0.17722	17620	0.815233	No
Esophagus-Mucosa	493	ZNF616	ENSG00000204611.6	19	52113091	52139922	1.59721e-05	0.00234421	0.994567	17620	0.999825	No
Esophagus-Mucosa	493	ZNF836	ENSG00000196267.12	19	52153864	52171643	0.00284174	0.00245452	0.247549	17620	0.847029	No
Esophagus-Mucosa	493	PPP2R1A	ENSG00000105568.17	19	52190039	52229207	-4.73798e-05	0.00129668	0.970868	17620	0.998756	No
Esophagus-Mucosa	493	ZNF766	ENSG00000196214.10	19	52269571	52296046	-0.000244627	0.00189584	0.897386	17620	0.990016	No
Esophagus-Mucosa	493	ZNF480	ENSG00000198464.13	19	52297177	52325922	0.00151772	0.00221772	0.494085	17620	0.925949	No
Esophagus-Mucosa	493	ZNF610	ENSG00000167554.14	19	52336245	52367778	-0.00164973	0.005513	0.764886	17620	0.97275	No
Esophagus-Mucosa	493	ZNF880	ENSG00000221923.8	19	52369917	52385795	-0.00088302	0.00363311	0.808074	17620	0.980821	No
Esophagus-Mucosa	493	ZNF528	ENSG00000167555.13	19	52397849	52418404	0.00164358	0.00303136	0.587942	17620	0.940877	No
Esophagus-Mucosa	493	ZNF578	ENSG00000258405.9	19	52453576	52512154	-0.00338731	0.00757259	0.654856	17620	0.952117	No
Esophagus-Mucosa	493	ZNF808	ENSG00000198482.11	19	52527652	52564464	0.00353128	0.00239852	0.141615	17620	0.786899	No
Esophagus-Mucosa	493	ZNF701	ENSG00000167562.12	19	52556337	52587174	0.00383028	0.00261055	0.14298	17620	0.787755	No
Esophagus-Mucosa	493	ZNF83	ENSG00000167766.18	19	52594060	52690496	0.00178133	0.00351509	0.612556	17620	0.944024	No
Esophagus-Mucosa	493	ZNF611	ENSG00000213020.9	19	52702813	52735073	0.00220682	0.00257076	0.391091	17620	0.896928	No
Esophagus-Mucosa	493	ZNF600	ENSG00000189190.9	19	52764195	52786791	0.00167466	0.00347286	0.629879	17620	0.947978	No
Esophagus-Mucosa	493	ZNF28	ENSG00000198538.10	19	52797409	52821669	-0.0016509	0.00235907	0.48439	17620	0.922716	No
Esophagus-Mucosa	493	ZNF468	ENSG00000204604.9	19	52838008	52857649	7.79507e-05	0.00284989	0.97819	17620	0.999206	No
Esophagus-Mucosa	493	ZNF320	ENSG00000182986.12	19	52863790	52897684	0.000579613	0.00392787	0.88275	17620	0.98959	No
Esophagus-Mucosa	493	ZNF888	ENSG00000213793.5	19	52904417	52923481	0.00808159	0.0038634	0.0369885	17620	0.655664	No
Esophagus-Mucosa	493	CTD-2331H12.7	ENSG00000269646.1	19	52923673	52924075	0.0086653	0.0106121	0.4146	17620	0.9042	No
Esophagus-Mucosa	493	ZNF816	ENSG00000180257.13	19	52949379	52962911	0.000934643	0.00380588	0.806115	17620	0.980821	No
Esophagus-Mucosa	493	ZNF160	ENSG00000170949.17	19	53066606	53103436	-0.00211378	0.00258131	0.413269	17620	0.9042	No
Esophagus-Mucosa	493	ZNF415	ENSG00000170954.11	19	53107879	53133077	0.00410798	0.00481816	0.394313	17620	0.899056	No
Esophagus-Mucosa	493	ZNF347	ENSG00000197937.12	19	53124072	53159060	-0.000263091	0.00211527	0.90107	17620	0.99054	No
Esophagus-Mucosa	493	ZNF665	ENSG00000197497.10	19	53159213	53193386	-0.00186486	0.00374711	0.618941	17620	0.946176	No
Esophagus-Mucosa	493	ZNF677	ENSG00000197928.10	19	53235381	53254898	-0.00392597	0.00422411	0.353149	17620	0.887722	No
Esophagus-Mucosa	493	ZNF845	ENSG00000213799.11	19	53333749	53354869	-0.000228443	0.00258409	0.929594	17620	0.995802	No
Esophagus-Mucosa	493	ZNF525	ENSG00000203326.11	19	53365693	53392217	0.00501485	0.00262348	0.0565435	17620	0.698176	No
Esophagus-Mucosa	493	ZNF765	ENSG00000196417.12	19	53389793	53430413	0.00311312	0.00197956	0.116475	17620	0.771686	No
Esophagus-Mucosa	493	ZNF761	ENSG00000160336.14	19	53445001	53458261	-0.00225826	0.00257239	0.380454	17620	0.896128	No
Esophagus-Mucosa	493	ZNF813	ENSG00000198346.10	19	53467735	53496255	-0.000900116	0.00309205	0.771098	17620	0.973611	No
Esophagus-Mucosa	493	ZNF331	ENSG00000130844.16	19	53520981	53580269	0.00358843	0.00384858	0.351605	17620	0.886685	No
Esophagus-Mucosa	493	NLRP12	ENSG00000142405.21	19	53793603	53824394	0.00212478	0.0122522	0.862396	17620	0.985943	No
Esophagus-Mucosa	493	MYADM	ENSG00000179820.15	19	53866223	53876437	-0.00752295	0.00360571	0.0374799	17620	0.655664	No
Esophagus-Mucosa	493	OSCAR	ENSG00000170909.13	19	54094668	54102692	0.00255148	0.00457435	0.577259	17620	0.938631	No
Esophagus-Mucosa	493	NDUFA3	ENSG00000170906.15	19	54102728	54109257	0.000546433	0.00218278	0.802435	17620	0.980063	No
Esophagus-Mucosa	493	TFPT	ENSG00000105619.13	19	54108026	54115409	-0.0014172	0.00190564	0.457438	17620	0.914737	No
Esophagus-Mucosa	493	PRPF31	ENSG00000105618.13	19	54115676	54131719	-0.000385059	0.00117826	0.743962	17620	0.968235	No
Esophagus-Mucosa	493	CNOT3	ENSG00000088038.17	19	54137728	54154455	-0.000653086	0.00136683	0.633007	17620	0.948035	No
Esophagus-Mucosa	493	LENG1	ENSG00000105617.3	19	54155161	54159882	0.000948307	0.00213936	0.657777	17620	0.952117	No
Esophagus-Mucosa	493	TMC4	ENSG00000167608.11	19	54160108	54173250	0.00213134	0.00845564	0.801103	17620	0.97951	No
Esophagus-Mucosa	493	MBOAT7	ENSG00000125505.16	19	54173412	54189882	0.00215983	0.001505	0.151921	17620	0.796353	No
Esophagus-Mucosa	493	TSEN34	ENSG00000170892.10	19	54189938	54194536	0.00182635	0.00176564	0.301486	17620	0.866837	No
Esophagus-Mucosa	493	RPS9	ENSG00000170889.13	19	54200742	54249003	0.00186248	0.00156668	0.235116	17620	0.840951	No
Esophagus-Mucosa	493	LILRB3	ENSG00000204577.11	19	54216278	54223506	0.00160349	0.00541082	0.767095	17620	0.972931	No
Esophagus-Mucosa	493	LILRA6	ENSG00000244482.10	19	54236592	54242791	0.00964848	0.00699984	0.168738	17620	0.809673	No
Esophagus-Mucosa	493	LILRB5	ENSG00000105609.16	19	54249431	54257301	-0.0133629	0.00844147	0.11409	17620	0.770486	No
Esophagus-Mucosa	493	LILRB2	ENSG00000131042.14	19	54273821	54281184	0.00176892	0.00570492	0.756646	17620	0.970318	No
Esophagus-Mucosa	493	LILRA5	ENSG00000187116.13	19	54307070	54313139	-0.00416185	0.0109295	0.703529	17620	0.959093	No
Esophagus-Mucosa	493	LILRA4	ENSG00000239961.2	19	54333185	54339150	-0.0152325	0.0135478	0.261438	17620	0.8525	No
Esophagus-Mucosa	493	LAIR1	ENSG00000167613.15	19	54351384	54370558	0.00327944	0.00398104	0.41049	17620	0.9042	No
Esophagus-Mucosa	493	TTYH1	ENSG00000167614.13	19	54415219	54436900	-2.67445e-05	0.00540912	0.996057	17620	0.999825	No
Esophagus-Mucosa	493	AC008746.12	ENSG00000267838.2	19	54438665	54439544	-0.00267269	0.00632092	0.67261	17620	0.953644	No
Esophagus-Mucosa	493	LENG8	ENSG00000167615.16	19	54449046	54461795	-0.00316917	0.00166166	0.0570984	17620	0.69929	No
Esophagus-Mucosa	493	LENG9	ENSG00000275183.1	19	54462038	54463711	0.000642098	0.00321136	0.841609	17620	0.983414	No
Esophagus-Mucosa	493	CDC42EP5	ENSG00000167617.2	19	54465026	54473264	0.000191462	0.00430592	0.964553	17620	0.998306	No
Esophagus-Mucosa	493	LILRA2	ENSG00000239998.5	19	54572920	54589440	-0.0193053	0.0066562	0.00390177	17620	0.477634	No
Esophagus-Mucosa	493	LILRA1	ENSG00000104974.11	19	54593582	54602090	0.0065226	0.00885188	0.461574	17620	0.915399	No
Esophagus-Mucosa	493	LILRB1	ENSG00000104972.15	19	54617158	54637528	-0.000958686	0.00599235	0.872961	17620	0.987284	No
Esophagus-Mucosa	493	LILRB4	ENSG00000186818.12	19	54643889	54670359	0.00534175	0.00739439	0.470404	17620	0.918472	No
Esophagus-Mucosa	493	KIR2DL4	ENSG00000189013.14	19	54803535	54814517	-0.000169714	0.0156831	0.99137	17620	0.999825	No
Esophagus-Mucosa	493	FCAR	ENSG00000186431.18	19	54874248	54890472	-0.00257816	0.0131163	0.844256	17620	0.983414	No
Esophagus-Mucosa	493	CTB-61M7.2	ENSG00000268734.1	19	54890673	54891420	0.00431754	0.014631	0.768051	17620	0.972964	No
Esophagus-Mucosa	493	NCR1	ENSG00000189430.12	19	54906150	54916140	0.0192628	0.01471	0.191002	17620	0.824083	No
Esophagus-Mucosa	493	NLRP2	ENSG00000022556.15	19	54953130	55001142	0.00139236	0.0244224	0.95456	17620	0.997424	No
Esophagus-Mucosa	493	GP6	ENSG00000088053.11	19	55013705	55038264	-0.0256543	0.00762553	0.000830135	17620	0.413964	No
Esophagus-Mucosa	493	RDH13	ENSG00000160439.15	19	55039108	55071291	-0.00338917	0.0024996	0.175786	17620	0.815233	No
Esophagus-Mucosa	493	EPS8L1	ENSG00000131037.14	19	55072020	55087922	0.000895733	0.00340422	0.79257	17620	0.978223	No
Esophagus-Mucosa	493	PPP1R12C	ENSG00000125503.12	19	55090913	55117559	-0.000949209	0.00162679	0.559844	17620	0.935927	No
Esophagus-Mucosa	493	TNNT1	ENSG00000105048.16	19	55132794	55149354	-0.00645451	0.00760264	0.396322	17620	0.900244	No
Esophagus-Mucosa	493	TNNI3	ENSG00000129991.12	19	55151770	55157732	-0.0115536	0.0092311	0.211337	17620	0.834204	No
Esophagus-Mucosa	493	DNAAF3	ENSG00000167646.13	19	55158661	55166722	-0.0120811	0.00648761	0.0632012	17620	0.706751	No
Esophagus-Mucosa	493	PTPRH	ENSG00000080031.9	19	55181248	55209506	-0.00810279	0.0101124	0.423379	17620	0.906462	No
Esophagus-Mucosa	493	CTD-2587H24.10	ENSG00000267649.1	19	55216660	55221616	0.000968683	0.0117419	0.934286	17620	0.995872	No
Esophagus-Mucosa	493	TMEM86B	ENSG00000180089.5	19	55226748	55229264	-0.0027299	0.00285522	0.339507	17620	0.88037	No
Esophagus-Mucosa	493	PPP6R1	ENSG00000105063.18	19	55229780	55258995	-0.000811283	0.00142116	0.568367	17620	0.935927	No
Esophagus-Mucosa	493	HSPBP1	ENSG00000133265.10	19	55262231	55280381	-0.00216215	0.00152455	0.156786	17620	0.804191	No
Esophagus-Mucosa	493	BRSK1	ENSG00000160469.16	19	55282072	55312533	-0.00656335	0.00365374	0.0730814	17620	0.7271	No
Esophagus-Mucosa	493	TMEM150B	ENSG00000180061.9	19	55312801	55325340	0.00382591	0.0096521	0.692003	17620	0.957323	No
Esophagus-Mucosa	493	KMT5C	ENSG00000133247.13	19	55339853	55348120	0.00527495	0.00214887	0.0144586	17620	0.567637	No
Esophagus-Mucosa	493	COX6B2	ENSG00000160471.12	19	55349306	55354814	0.00347794	0.00643314	0.589019	17620	0.940877	No
Esophagus-Mucosa	493	IL11	ENSG00000095752.6	19	55364389	55370463	0.000301219	0.00609199	0.960586	17620	0.997565	No
Esophagus-Mucosa	493	TMEM238	ENSG00000233493.3	19	55379245	55384598	0.00655532	0.00371869	0.0785821	17620	0.742782	No
Esophagus-Mucosa	493	RPL28	ENSG00000108107.14	19	55385345	55403250	0.00175036	0.00186592	0.348691	17620	0.885108	No
Esophagus-Mucosa	493	UBE2S	ENSG00000108106.13	19	55399745	55407777	0.00133492	0.00297586	0.653938	17620	0.952117	No
Esophagus-Mucosa	493	ISOC2	ENSG00000063241.7	19	55452985	55462343	0.00013229	0.00230444	0.954246	17620	0.997424	No
Esophagus-Mucosa	493	ZNF628	ENSG00000197483.9	19	55476483	55484487	0.00128335	0.00232362	0.581	17620	0.93928	No
Esophagus-Mucosa	493	NAT14	ENSG00000090971.4	19	55485004	55487568	-0.00429289	0.00253522	0.0910589	17620	0.754284	No
Esophagus-Mucosa	493	SSC5D	ENSG00000179954.15	19	55488404	55519098	-0.000507224	0.00469107	0.913942	17620	0.992728	No
Esophagus-Mucosa	493	SBK3	ENSG00000231274.5	19	55540656	55545543	0.00327938	0.0136023	0.80959	17620	0.980821	No
Esophagus-Mucosa	493	ZNF579	ENSG00000218891.4	19	55576770	55580845	0.0029114	0.00265038	0.272555	17620	0.856124	No
Esophagus-Mucosa	493	FIZ1	ENSG00000179943.7	19	55591371	55601878	0.000736835	0.00147428	0.617455	17620	0.945944	No
Esophagus-Mucosa	493	ZNF524	ENSG00000171443.6	19	55601971	55603138	0.00136746	0.00183329	0.456096	17620	0.914267	No
Esophagus-Mucosa	493	ZNF865	ENSG00000261221.3	19	55605405	55617269	-0.000422475	0.0019054	0.824624	17620	0.981781	No
Esophagus-Mucosa	493	ZNF784	ENSG00000179922.5	19	55620742	55624601	0.00123542	0.00245416	0.61492	17620	0.945429	No
Esophagus-Mucosa	493	ZNF580	ENSG00000213015.8	19	55635016	55643469	-0.000534812	0.00225853	0.812917	17620	0.980821	No
Esophagus-Mucosa	493	ZNF581	ENSG00000171425.9	19	55643547	55645622	0.00110772	0.00181625	0.542224	17620	0.935927	No
Esophagus-Mucosa	493	CCDC106	ENSG00000173581.7	19	55648014	55653161	-0.00273675	0.00220696	0.215575	17620	0.836157	No
Esophagus-Mucosa	493	U2AF2	ENSG00000063244.12	19	55654146	55674648	-0.00120975	0.00114133	0.289713	17620	0.864409	No
Esophagus-Mucosa	493	EPN1	ENSG00000063245.14	19	55675226	55709858	3.76325e-05	0.00128741	0.976693	17620	0.998841	No
Esophagus-Mucosa	493	ZNF787	ENSG00000142409.5	19	56087366	56121280	0.000420918	0.00176816	0.811943	17620	0.980821	No
Esophagus-Mucosa	493	ZNF444	ENSG00000167685.14	19	56132599	56160893	-0.00205697	0.00191006	0.28207	17620	0.861296	No
Esophagus-Mucosa	493	ZSCAN5A	ENSG00000131848.9	19	56219670	56314702	-0.00254404	0.00245955	0.301502	17620	0.866837	No
Esophagus-Mucosa	493	AC006116.20	ENSG00000267710.6	19	56272769	56310450	0.00663465	0.00539694	0.21956	17620	0.837915	No
Esophagus-Mucosa	493	ZNF582	ENSG00000018869.16	19	56375846	56393545	0.00235428	0.00377614	0.533282	17620	0.935146	No
Esophagus-Mucosa	493	ZNF582-AS1	ENSG00000267454.5	19	56393656	56399172	0.00371063	0.00439599	0.399045	17620	0.900743	No
Esophagus-Mucosa	493	ZNF583	ENSG00000198440.9	19	56404014	56436035	-0.00014768	0.00419544	0.971935	17620	0.998786	No
Esophagus-Mucosa	493	ZNF667	ENSG00000198046.11	19	56439325	56477118	-2.82414e-05	0.00375693	0.994005	17620	0.999825	No
Esophagus-Mucosa	493	ZNF667-AS1	ENSG00000166770.10	19	56477250	56500666	-0.00357859	0.00296198	0.227586	17620	0.840014	No
Esophagus-Mucosa	493	ZNF471	ENSG00000196263.7	19	56507843	56530221	0.000579628	0.00263203	0.825794	17620	0.981817	No
Esophagus-Mucosa	493	AC005498.3	ENSG00000267421.6	19	56536156	56538575	0.013938	0.0137973	0.312917	17620	0.870354	No
Esophagus-Mucosa	493	ZFP28	ENSG00000196867.7	19	56538948	56556810	-2.64193e-05	0.0025608	0.991773	17620	0.999825	No
Esophagus-Mucosa	493	ZNF470	ENSG00000197016.11	19	56567511	56588911	-0.000365806	0.00313311	0.907104	17620	0.991065	No
Esophagus-Mucosa	493	ZNF71	ENSG00000197951.8	19	56595264	56626481	-0.00225309	0.00229253	0.326212	17620	0.874771	No
Esophagus-Mucosa	493	SMIM17	ENSG00000268182.5	19	56643145	56655766	0.0228253	0.0119791	0.0573328	17620	0.700407	No
Esophagus-Mucosa	493	ZNF835	ENSG00000127903.13	19	56661981	56671783	0.00288435	0.00640097	0.652477	17620	0.951709	No
Esophagus-Mucosa	493	AC007228.9	ENSG00000268568.1	19	56672574	56673901	-0.00529815	0.0143764	0.712643	17620	0.961203	No
Esophagus-Mucosa	493	PEG3	ENSG00000198300.12	19	56810083	56833763	-0.0118579	0.0073995	0.109709	17620	0.764997	No
Esophagus-Mucosa	493	ZNF264	ENSG00000083844.10	19	57191500	57222846	0.000781121	0.00192616	0.685271	17620	0.956681	No
Esophagus-Mucosa	493	AURKC	ENSG00000105146.12	19	57230802	57235548	-0.00472088	0.00464691	0.310189	17620	0.869036	No
Esophagus-Mucosa	493	ZNF805	ENSG00000204524.6	19	57240685	57255135	0.00421523	0.00347227	0.225367	17620	0.840014	No
Esophagus-Mucosa	493	CTC-444N24.8	ENSG00000268713.1	19	57261354	57262738	0.00248188	0.00271239	0.360653	17620	0.889979	No
Esophagus-Mucosa	493	ZNF460	ENSG00000197714.8	19	57280051	57293082	-0.000231006	0.00385264	0.952213	17620	0.997424	No
Esophagus-Mucosa	493	CTC-444N24.11	ENSG00000268205.1	19	57304305	57308562	0.00180044	0.00238098	0.449922	17620	0.91191	No
Esophagus-Mucosa	493	ZNF543	ENSG00000178229.7	19	57320509	57330776	0.00446348	0.00283999	0.116703	17620	0.771686	No
Esophagus-Mucosa	493	ZNF304	ENSG00000131845.14	19	57351360	57359898	0.00187774	0.00254938	0.461764	17620	0.915423	No
Esophagus-Mucosa	493	ZNF547	ENSG00000152433.14	19	57363477	57379565	0.00518894	0.00393178	0.187562	17620	0.819841	No
Esophagus-Mucosa	493	TRAPPC2B	ENSG00000256060.2	19	57363704	57365353	-0.00227118	0.00255288	0.374105	17620	0.894587	No
Esophagus-Mucosa	493	ZNF548	ENSG00000188785.11	19	57389850	57402992	-0.00276295	0.0020468	0.177701	17620	0.815391	No
Esophagus-Mucosa	493	ZNF17	ENSG00000186272.12	19	57411163	57421939	-0.0022232	0.00231307	0.336972	17620	0.879436	No
Esophagus-Mucosa	493	ZNF749	ENSG00000186230.6	19	57435329	57445485	0.000266698	0.00515025	0.958723	17620	0.997424	No
Esophagus-Mucosa	493	VN1R1	ENSG00000178201.4	19	57454790	57457142	-0.000552013	0.00443341	0.900963	17620	0.99054	No
Esophagus-Mucosa	493	ZNF772	ENSG00000197128.11	19	57466663	57477570	0.0024741	0.00375856	0.510694	17620	0.930811	No
Esophagus-Mucosa	493	ZNF419	ENSG00000105136.20	19	57487711	57496097	-0.00349941	0.00309316	0.258489	17620	0.851105	No
Esophagus-Mucosa	493	ZNF773	ENSG00000152439.12	19	57499915	57518404	0.00211567	0.00313792	0.500497	17620	0.926194	No
Esophagus-Mucosa	493	ZNF549	ENSG00000121406.8	19	57527325	57557542	-0.000634452	0.00259182	0.806726	17620	0.980821	No
Esophagus-Mucosa	493	ZNF550	ENSG00000251369.8	19	57535271	57559863	0.00123014	0.00242927	0.612826	17620	0.944024	No
Esophagus-Mucosa	493	ZNF416	ENSG00000083817.8	19	57571566	57578098	-0.0017386	0.00300141	0.562689	17620	0.935927	No
Esophagus-Mucosa	493	ZIK1	ENSG00000171649.11	19	57578456	57593777	-7.36159e-05	0.00447128	0.986871	17620	0.99977	No
Esophagus-Mucosa	493	ZNF530	ENSG00000183647.10	19	57599885	57612722	0.00426627	0.00331324	0.198502	17620	0.829536	No
Esophagus-Mucosa	493	ZNF134	ENSG00000213762.11	19	57614233	57624723	0.00302054	0.00190145	0.112834	17620	0.767714	No
Esophagus-Mucosa	493	ZNF211	ENSG00000121417.13	19	57630395	57642779	0.00402393	0.00247925	0.105248	17620	0.761713	No
Esophagus-Mucosa	493	ZSCAN4	ENSG00000180532.10	19	57668935	57679152	0.00145609	0.0135229	0.914299	17620	0.992728	No
Esophagus-Mucosa	493	ZNF551	ENSG00000204519.10	19	57681969	57717301	-0.00123747	0.00237423	0.602467	17620	0.941866	No
Esophagus-Mucosa	493	ZNF154	ENSG00000179909.15	19	57697367	57709194	0.000534868	0.00432024	0.901522	17620	0.99054	No
Esophagus-Mucosa	493	ZNF671	ENSG00000083814.13	19	57719751	57727624	-0.000345425	0.00365984	0.924845	17620	0.99476	No
Esophagus-Mucosa	493	ZNF776	ENSG00000152443.12	19	57746796	57758159	-0.000408817	0.00187709	0.827685	17620	0.981843	No
Esophagus-Mucosa	493	ZNF586	ENSG00000083828.15	19	57769655	57819740	0.00408096	0.00237928	0.0869651	17620	0.754284	No
Esophagus-Mucosa	493	ZNF552	ENSG00000178935.5	19	57803841	57814913	0.00587147	0.0028812	0.0421226	17620	0.662966	No
Esophagus-Mucosa	493	ZNF587B	ENSG00000269343.6	19	57819940	57846238	-0.00313945	0.00288426	0.276942	17620	0.857962	No
Esophagus-Mucosa	493	ZNF814	ENSG00000204514.9	19	57848731	57889074	-0.00359496	0.00284826	0.207516	17620	0.831959	No
Esophagus-Mucosa	493	ZNF587	ENSG00000198466.11	19	57853776	57865112	-0.00029225	0.00200847	0.884372	17620	0.989596	No
Esophagus-Mucosa	493	ZNF417	ENSG00000173480.10	19	57900296	57916610	0.00280576	0.00255324	0.272373	17620	0.856124	No
Esophagus-Mucosa	493	ZNF418	ENSG00000196724.12	19	57921884	57935393	-0.00658579	0.00352402	0.0622672	17620	0.706016	No
Esophagus-Mucosa	493	ZNF256	ENSG00000152454.3	19	57940833	57947675	-0.00187786	0.00309495	0.54431	17620	0.935927	No
Esophagus-Mucosa	493	C19orf18	ENSG00000177025.3	19	57958437	57974534	0.000582677	0.00605381	0.923363	17620	0.994456	No
Esophagus-Mucosa	493	ZNF606	ENSG00000166704.11	19	57977053	58003349	-0.000452928	0.00198306	0.819436	17620	0.980954	No
Esophagus-Mucosa	493	ZSCAN1	ENSG00000152467.9	19	58034032	58054631	-0.00198005	0.0138958	0.886751	17620	0.990016	No
Esophagus-Mucosa	493	ZNF135	ENSG00000176293.19	19	58059239	58086310	-0.000502181	0.00285201	0.860307	17620	0.985943	No
Esophagus-Mucosa	493	ZSCAN18	ENSG00000121413.12	19	58083838	58118427	-0.00115448	0.00233266	0.620889	17620	0.946551	No
Esophagus-Mucosa	493	ZNF329	ENSG00000181894.14	19	58126252	58155110	-0.00168676	0.00238642	0.48003	17620	0.921345	No
Esophagus-Mucosa	493	ZNF274	ENSG00000171606.17	19	58183029	58213562	-0.00354626	0.00221648	0.110279	17620	0.764997	No
Esophagus-Mucosa	493	ZNF544	ENSG00000198131.13	19	58228594	58277495	-0.00164351	0.00195161	0.400142	17620	0.901023	No
Esophagus-Mucosa	493	ZNF8	ENSG00000278129.1	19	58278951	58302805	-0.0014118	0.00205696	0.492829	17620	0.925546	No
Esophagus-Mucosa	493	ERVK3-1	ENSG00000142396.10	19	58305319	58315663	0.000531101	0.0015833	0.737443	17620	0.966194	No
Esophagus-Mucosa	493	ZSCAN22	ENSG00000182318.5	19	58327019	58342332	0.0019789	0.00222913	0.375132	17620	0.895397	No
Esophagus-Mucosa	493	A1BG	ENSG00000121410.11	19	58345178	58353499	0.0043497	0.00397864	0.274837	17620	0.857257	No
Esophagus-Mucosa	493	ZNF497	ENSG00000174586.10	19	58355184	58362848	-0.000461979	0.00379664	0.903203	17620	0.990865	No
Esophagus-Mucosa	493	ZNF837	ENSG00000152475.6	19	58367618	58381060	0.00254176	0.00332739	0.445315	17620	0.910862	No
Esophagus-Mucosa	493	RPS5	ENSG00000083845.8	19	58386400	58394806	0.00187439	0.00161101	0.24522	17620	0.845853	No
Esophagus-Mucosa	493	RNF225	ENSG00000269855.2	19	58396090	58397079	0.00989623	0.00596543	0.0977959	17620	0.760443	No
Esophagus-Mucosa	493	CTD-2619J13.13	ENSG00000268307.1	19	58400221	58400679	0.00505665	0.00454206	0.26615	17620	0.85389	No
Esophagus-Mucosa	493	ZNF584	ENSG00000171574.17	19	58401504	58418327	0.00311439	0.00246251	0.206596	17620	0.831499	No
Esophagus-Mucosa	493	CTD-2619J13.14	ENSG00000232098.3	19	58404238	58408484	0.00406503	0.00282985	0.151529	17620	0.796046	No
Esophagus-Mucosa	493	CTD-2619J13.17	ENSG00000268912.1	19	58428632	58431148	-0.00271037	0.00410234	0.509136	17620	0.929975	No
Esophagus-Mucosa	493	ZNF132	ENSG00000131849.11	19	58432814	58440222	-0.00305906	0.00291222	0.294063	17620	0.866801	No
Esophagus-Mucosa	493	CTD-2619J13.19	ENSG00000269473.1	19	58440448	58445849	0.00482983	0.00679232	0.477392	17620	0.920286	No
Esophagus-Mucosa	493	ZNF324B	ENSG00000249471.7	19	58451604	58457833	-0.00181557	0.00252882	0.473143	17620	0.919107	No
Esophagus-Mucosa	493	ZNF324	ENSG00000083812.11	19	58467045	58474016	0.00244077	0.00184991	0.187677	17620	0.819841	No
Esophagus-Mucosa	493	ZNF446	ENSG00000083838.15	19	58475764	58481230	0.000234492	0.00200416	0.906908	17620	0.99099	No
Esophagus-Mucosa	493	SLC27A5	ENSG00000083807.9	19	58479512	58512065	0.00133779	0.00292735	0.647884	17620	0.950587	No
Esophagus-Mucosa	493	ZBTB45	ENSG00000119574.12	19	58513530	58538911	0.00317784	0.00182306	0.0819621	17620	0.746555	No
Esophagus-Mucosa	493	TRIM28	ENSG00000130726.11	19	58544091	58550722	0.00127083	0.00120273	0.291229	17620	0.864833	No
Esophagus-Mucosa	493	CHMP2A	ENSG00000130724.8	19	58551566	58555124	-0.00103535	0.00135619	0.445594	17620	0.910938	No
Esophagus-Mucosa	493	UBE2M	ENSG00000130725.7	19	58555712	58558960	-0.000481055	0.00135229	0.722199	17620	0.962493	No
Esophagus-Mucosa	493	MZF1	ENSG00000099326.8	19	58561932	58572577	-0.00064641	0.00204319	0.75186	17620	0.970003	No
Esophagus-Mucosa	493	C20orf96	ENSG00000196476.11	20	270863	290778	-0.00283213	0.00299435	0.344723	17620	0.882496	No
Esophagus-Mucosa	493	ZCCHC3	ENSG00000247315.3	20	296968	300321	0.00129114	0.00197012	0.512556	17620	0.930885	No
Esophagus-Mucosa	493	SOX12	ENSG00000177732.8	20	325595	330224	-0.00365924	0.00257645	0.156192	17620	0.803536	No
Esophagus-Mucosa	493	NRSN2	ENSG00000125841.12	20	346782	359660	0.00122487	0.00223069	0.583196	17620	0.940142	No
Esophagus-Mucosa	493	TRIB3	ENSG00000101255.10	20	362835	397559	-0.0063188	0.00597918	0.291144	17620	0.864833	No
Esophagus-Mucosa	493	RBCK1	ENSG00000125826.20	20	407498	430966	-0.00132321	0.00151637	0.383316	17620	0.896128	No
Esophagus-Mucosa	493	TBC1D20	ENSG00000125875.13	20	435480	462553	-0.000236664	0.00129995	0.855617	17620	0.98567	No
Esophagus-Mucosa	493	CSNK2A1	ENSG00000101266.17	20	473591	543821	-0.000708243	0.00120279	0.556256	17620	0.935927	No
Esophagus-Mucosa	493	TCF15	ENSG00000125878.6	20	603797	610398	0.00577757	0.0103569	0.577212	17620	0.938631	No
Esophagus-Mucosa	493	SRXN1	ENSG00000271303.1	20	646615	653370	-0.00343176	0.00399774	0.391094	17620	0.896928	No
Esophagus-Mucosa	493	SLC52A3	ENSG00000101276.14	20	760080	776015	0.00112348	0.00565047	0.842482	17620	0.983414	No
Esophagus-Mucosa	493	FAM110A	ENSG00000125898.12	20	833715	857463	0.00148132	0.00234911	0.528616	17620	0.934501	No
Esophagus-Mucosa	493	ANGPT4	ENSG00000101280.7	20	869899	916317	0.0112144	0.00848259	0.186794	17620	0.819841	No
Esophagus-Mucosa	493	RSPO4	ENSG00000101282.8	20	958452	1002264	-0.0286566	0.0108967	0.00882204	17620	0.545014	No
Esophagus-Mucosa	493	PSMF1	ENSG00000125818.17	20	1113263	1189415	-0.00199689	0.00122211	0.102933	17620	0.761713	No
Esophagus-Mucosa	493	TMEM74B	ENSG00000125895.5	20	1180561	1185415	-0.0113276	0.00482838	0.0193871	17620	0.597203	No
Esophagus-Mucosa	493	C20orf202	ENSG00000215595.1	20	1203454	1208274	-0.0249603	0.00681289	0.000276837	17620	0.248346	No
Esophagus-Mucosa	493	SNPH	ENSG00000101298.13	20	1266316	1309328	0.00302945	0.00401074	0.450427	17620	0.91191	No
Esophagus-Mucosa	493	SDCBP2	ENSG00000125775.14	20	1309909	1329239	0.000390849	0.00283187	0.890285	17620	0.990016	No
Esophagus-Mucosa	493	FKBP1A	ENSG00000088832.16	20	1368978	1393172	-0.00427598	0.00142884	0.00291125	17620	0.454539	No
Esophagus-Mucosa	493	NSFL1C	ENSG00000088833.17	20	1442162	1467692	-0.00102211	0.00122333	0.403852	17620	0.902643	No
Esophagus-Mucosa	493	SIRPB2	ENSG00000196209.12	20	1470741	1491587	-0.00987287	0.00556073	0.076467	17620	0.737511	No
Esophagus-Mucosa	493	SIRPB1	ENSG00000101307.15	20	1563521	1620061	-0.00221057	0.0116569	0.849676	17620	0.984757	No
Esophagus-Mucosa	493	SIRPG	ENSG00000089012.14	20	1629152	1657779	-0.0141627	0.00993878	0.154822	17620	0.799931	No
Esophagus-Mucosa	493	SIRPA	ENSG00000198053.11	20	1894375	1940592	-0.00080168	0.002455	0.744153	17620	0.968235	No
Esophagus-Mucosa	493	STK35	ENSG00000125834.12	20	2101611	2177038	0.000489312	0.00181423	0.787503	17620	0.976904	No
Esophagus-Mucosa	493	RP11-128M1.1	ENSG00000226644.5	20	2207217	2213151	-0.00307087	0.00664778	0.644338	17620	0.950098	No
Esophagus-Mucosa	493	TGM3	ENSG00000125780.11	20	2296001	2341078	-0.0022955	0.00583854	0.694377	17620	0.957431	No
Esophagus-Mucosa	493	SNRPB	ENSG00000125835.18	20	2461634	2470853	-0.000917626	0.00133571	0.492423	17620	0.925422	No
Esophagus-Mucosa	493	ZNF343	ENSG00000088876.11	20	2481817	2524702	-0.00279808	0.00191933	0.14555	17620	0.787925	No
Esophagus-Mucosa	493	TMC2	ENSG00000149488.12	20	2536607	2641784	0.0088558	0.0111507	0.427484	17620	0.907378	No
Esophagus-Mucosa	493	NOP56	ENSG00000101361.16	20	2652145	2658393	-0.00264341	0.00158493	0.0960128	17620	0.755918	No
Esophagus-Mucosa	493	IDH3B	ENSG00000101365.20	20	2658395	2664219	0.000480374	0.0012391	0.698428	17620	0.958434	No
Esophagus-Mucosa	493	EBF4	ENSG00000088881.20	20	2692878	2760108	-0.00143079	0.00252017	0.570485	17620	0.935927	No
Esophagus-Mucosa	493	CPXM1	ENSG00000088882.7	20	2794069	2800637	-0.00345652	0.0092602	0.709118	17620	0.960832	No
Esophagus-Mucosa	493	PCED1A	ENSG00000132635.16	20	2835314	2841190	-0.00256421	0.00188273	0.173861	17620	0.814958	No
Esophagus-Mucosa	493	VPS16	ENSG00000215305.9	20	2840703	2866732	0.00047672	0.00151185	0.752657	17620	0.970318	No
Esophagus-Mucosa	493	PTPRA	ENSG00000132670.20	20	2873420	3039076	-0.000539568	0.00126492	0.669892	17620	0.953333	No
Esophagus-Mucosa	493	GNRH2	ENSG00000125787.11	20	3043622	3045747	-0.00591145	0.0109936	0.591026	17620	0.940877	No
Esophagus-Mucosa	493	MRPS26	ENSG00000125901.5	20	3045945	3048254	0.00167843	0.00148571	0.25917	17620	0.851105	No
Esophagus-Mucosa	493	OXT	ENSG00000101405.3	20	3071620	3072517	-0.00398888	0.0141584	0.778273	17620	0.975748	No
Esophagus-Mucosa	493	UBOX5	ENSG00000185019.16	20	3107573	3160196	0.0033628	0.00196606	0.087846	17620	0.754284	No
Esophagus-Mucosa	493	FASTKD5	ENSG00000215251.3	20	3146519	3149260	0.00382024	0.00221093	0.0846637	17620	0.750161	No
Esophagus-Mucosa	493	LZTS3	ENSG00000088899.14	20	3162617	3173592	-0.00156248	0.00327489	0.633507	17620	0.948035	No
Esophagus-Mucosa	493	DDRGK1	ENSG00000198171.12	20	3190350	3204685	-0.000131714	0.001768	0.940645	17620	0.995872	No
Esophagus-Mucosa	493	ITPA	ENSG00000125877.12	20	3208868	3223870	-0.00145607	0.00182972	0.426558	17620	0.907103	No
Esophagus-Mucosa	493	SLC4A11	ENSG00000088836.12	20	3227417	3239190	-0.0029164	0.00427701	0.49565	17620	0.92609	No
Esophagus-Mucosa	493	RP4-794I6.4	ENSG00000277287.1	20	3239705	3245382	-0.00200757	0.00471735	0.670615	17620	0.953333	No
Esophagus-Mucosa	493	C20orf194	ENSG00000088854.12	20	3249305	3407625	0.00184616	0.00166167	0.267121	17620	0.854363	No
Esophagus-Mucosa	493	ATRN	ENSG00000088812.17	20	3471040	3651122	0.000356289	0.00143667	0.804245	17620	0.980476	No
Esophagus-Mucosa	493	ADAM33	ENSG00000149451.17	20	3667965	3682246	0.000496127	0.00381322	0.896537	17620	0.990016	No
Esophagus-Mucosa	493	SIGLEC1	ENSG00000088827.12	20	3686970	3707128	-2.33596e-06	0.00711113	0.999738	17620	0.999825	No
Esophagus-Mucosa	493	HSPA12B	ENSG00000132622.10	20	3732667	3753111	-0.00583435	0.00350152	0.0963318	17620	0.757415	No
Esophagus-Mucosa	493	C20orf27	ENSG00000101220.17	20	3753508	3768387	-0.00194148	0.00225334	0.389347	17620	0.896412	No
Esophagus-Mucosa	493	SPEF1	ENSG00000101222.12	20	3777504	3781448	-0.0141205	0.0124283	0.256469	17620	0.851105	No
Esophagus-Mucosa	493	CENPB	ENSG00000125817.7	20	3783851	3786690	-0.0037046	0.00154783	0.0170831	17620	0.583343	No
Esophagus-Mucosa	493	CDC25B	ENSG00000101224.17	20	3786772	3806121	-0.00430885	0.00301776	0.154004	17620	0.799931	No
Esophagus-Mucosa	493	LINC01730	ENSG00000275491.1	20	3808357	3812434	-0.0281525	0.0135139	0.03777	17620	0.655664	No
Esophagus-Mucosa	493	AP5S1	ENSG00000125843.10	20	3820524	3828837	-0.000905526	0.00209329	0.665514	17620	0.953031	No
Esophagus-Mucosa	493	MAVS	ENSG00000088888.17	20	3846799	3876123	0.00213411	0.00183639	0.245774	17620	0.846138	No
Esophagus-Mucosa	493	PANK2	ENSG00000125779.21	20	3888869	3926958	0.00158371	0.00175307	0.366782	17620	0.890978	No
Esophagus-Mucosa	493	RNF24	ENSG00000101236.16	20	3927309	4015582	0.00158891	0.0024502	0.516989	17620	0.931808	No
Esophagus-Mucosa	493	SMOX	ENSG00000088826.17	20	4120980	4187747	0.0119355	0.00706534	0.0918219	17620	0.754284	No
Esophagus-Mucosa	493	ADRA1D	ENSG00000171873.7	20	4220631	4249074	0.00888115	0.00753935	0.239403	17620	0.844207	No
Esophagus-Mucosa	493	PRNP	ENSG00000171867.16	20	4686236	4701590	-0.00179068	0.00223525	0.423473	17620	0.906462	No
Esophagus-Mucosa	493	RASSF2	ENSG00000101265.15	20	4780023	4823645	-2.32837e-05	0.00347296	0.994654	17620	0.999825	No
Esophagus-Mucosa	493	SLC23A2	ENSG00000089057.14	20	4852356	5010293	-0.00658257	0.00211261	0.00194612	17620	0.438154	No
Esophagus-Mucosa	493	TMEM230	ENSG00000089063.14	20	5068232	5113103	-0.00206955	0.00190813	0.278656	17620	0.858575	No
Esophagus-Mucosa	493	PCNA	ENSG00000132646.10	20	5114953	5126626	-0.00112727	0.00219624	0.608001	17620	0.942405	No
Esophagus-Mucosa	493	CDS2	ENSG00000101290.13	20	5126786	5197887	-0.0023684	0.00157681	0.133762	17620	0.779918	No
Esophagus-Mucosa	493	LINC00654	ENSG00000205181.5	20	5496067	5504613	0.00404109	0.00511673	0.430054	17620	0.908251	No
Esophagus-Mucosa	493	GPCPD1	ENSG00000125772.12	20	5544404	5611026	-0.00696026	0.00304732	0.0228123	17620	0.623066	No
Esophagus-Mucosa	493	C20orf196	ENSG00000171984.14	20	5750393	5863912	-0.00517319	0.00305789	0.0913551	17620	0.754284	No
Esophagus-Mucosa	493	CHGB	ENSG00000089199.9	20	5911430	5925361	-0.0275189	0.0129365	0.0339205	17620	0.655364	No
Esophagus-Mucosa	493	TRMT6	ENSG00000089195.14	20	5937235	5950558	-0.00208978	0.00169397	0.217944	17620	0.837132	No
Esophagus-Mucosa	493	MCM8	ENSG00000125885.13	20	5950652	5998977	-7.62606e-05	0.00305582	0.980101	17620	0.999457	No
Esophagus-Mucosa	493	RP5-967N21.11	ENSG00000275632.1	20	6000418	6000941	-0.004251	0.00677661	0.530764	17620	0.934762	No
Esophagus-Mucosa	493	CRLS1	ENSG00000088766.11	20	6006090	6040053	0.000586888	0.00146122	0.688129	17620	0.957293	No
Esophagus-Mucosa	493	RP5-1056H1.2	ENSG00000278192.1	20	6065966	6067897	0.00500995	0.00515257	0.331391	17620	0.876987	No
Esophagus-Mucosa	493	FERMT1	ENSG00000101311.15	20	6074845	6123544	0.00145915	0.00295197	0.621327	17620	0.946551	No
Esophagus-Mucosa	493	BMP2	ENSG00000125845.6	20	6767664	6780280	-0.000634092	0.00463789	0.891311	17620	0.990016	No
Esophagus-Mucosa	493	TMX4	ENSG00000125827.8	20	7977348	8019829	-0.000915599	0.00189689	0.629544	17620	0.947978	No
Esophagus-Mucosa	493	PLCB1	ENSG00000182621.17	20	8077251	8968360	0.0010076	0.00377981	0.789915	17620	0.978164	No
Esophagus-Mucosa	493	PLCB4	ENSG00000101333.16	20	9068763	9481242	0.0040685	0.00315593	0.197975	17620	0.829509	No
Esophagus-Mucosa	493	LAMP5	ENSG00000125869.9	20	9514358	9530524	0.0116574	0.0114491	0.309112	17620	0.869036	No
Esophagus-Mucosa	493	PAK5	ENSG00000101349.16	20	9537389	9839041	0.00762099	0.00834924	0.361827	17620	0.890243	No
Esophagus-Mucosa	493	ANKEF1	ENSG00000132623.15	20	10035041	10058303	-0.0034136	0.00265322	0.198869	17620	0.829536	No
Esophagus-Mucosa	493	SNAP25	ENSG00000132639.12	20	10218830	10307418	0.00362594	0.00887963	0.683207	17620	0.956335	No
Esophagus-Mucosa	493	MKKS	ENSG00000125863.18	20	10401009	10434222	-0.000513486	0.0013557	0.705036	17620	0.959497	No
Esophagus-Mucosa	493	SLX4IP	ENSG00000149346.14	20	10435303	10636829	-0.000697727	0.00217308	0.748294	17620	0.96941	No
Esophagus-Mucosa	493	JAG1	ENSG00000101384.11	20	10637684	10674107	-0.000349639	0.00253035	0.890159	17620	0.990016	No
Esophagus-Mucosa	493	LINC01752	ENSG00000224961.1	20	10753090	10753966	-0.00422746	0.0051811	0.414947	17620	0.9042	No
Esophagus-Mucosa	493	BTBD3	ENSG00000132640.14	20	11890723	11926609	0.00131227	0.00205871	0.524159	17620	0.933031	No
Esophagus-Mucosa	493	SPTLC3	ENSG00000172296.12	20	13008979	13169103	0.000822058	0.00324599	0.800183	17620	0.979213	No
Esophagus-Mucosa	493	ISM1	ENSG00000101230.5	20	13221771	13300651	-0.00321983	0.00526089	0.540812	17620	0.935832	No
Esophagus-Mucosa	493	TASP1	ENSG00000089123.15	20	13389392	13638940	-0.00348309	0.00196996	0.0776912	17620	0.738484	No
Esophagus-Mucosa	493	ESF1	ENSG00000089048.14	20	13714322	13784886	-0.00363613	0.00161784	0.0250688	17620	0.629563	No
Esophagus-Mucosa	493	NDUFAF5	ENSG00000101247.17	20	13784950	13821582	0.000572913	0.0017264	0.740147	17620	0.967247	No
Esophagus-Mucosa	493	MACROD2	ENSG00000172264.16	20	13995369	16053197	0.00592483	0.00391536	0.130893	17620	0.779622	No
Esophagus-Mucosa	493	FLRT3	ENSG00000125848.9	20	14322988	14337616	0.00589176	0.006897	0.3934	17620	0.899056	No
Esophagus-Mucosa	493	KIF16B	ENSG00000089177.18	20	16272104	16573434	0.000541432	0.00190898	0.776823	17620	0.975354	No
Esophagus-Mucosa	493	SNRPB2	ENSG00000125870.10	20	16729961	16742563	-0.0020974	0.00127057	0.0994553	17620	0.761713	No
Esophagus-Mucosa	493	PCSK2	ENSG00000125851.9	20	17226107	17484578	-0.00677069	0.0099758	0.497654	17620	0.92609	No
Esophagus-Mucosa	493	BFSP1	ENSG00000125864.13	20	17493905	17569220	-0.00516261	0.00418204	0.217643	17620	0.83709	No
Esophagus-Mucosa	493	DSTN	ENSG00000125868.15	20	17569863	17609919	-0.00134992	0.00174174	0.438702	17620	0.90994	No
Esophagus-Mucosa	493	RRBP1	ENSG00000125844.15	20	17613678	17682295	0.00118226	0.00180228	0.512158	17620	0.930885	No
Esophagus-Mucosa	493	SNX5	ENSG00000089006.16	20	17941597	17968912	-0.00131312	0.00144513	0.363999	17620	0.890243	No
Esophagus-Mucosa	493	MGME1	ENSG00000125871.13	20	17968981	17991122	0.00221972	0.00173472	0.201322	17620	0.831267	No
Esophagus-Mucosa	493	OVOL2	ENSG00000125850.10	20	17996561	18059188	0.0130212	0.00437508	0.00306836	17620	0.454539	No
Esophagus-Mucosa	493	PET117	ENSG00000232838.3	20	18137873	18143169	0.00010884	0.00336331	0.974198	17620	0.998786	No
Esophagus-Mucosa	493	KAT14	ENSG00000149474.13	20	18138118	18188387	0.00172418	0.00191146	0.367508	17620	0.890978	No
Esophagus-Mucosa	493	ZNF133	ENSG00000125846.15	20	18288283	18316996	0.00145992	0.00155723	0.348977	17620	0.88523	No
Esophagus-Mucosa	493	DZANK1	ENSG00000089091.16	20	18383367	18467126	-0.00237321	0.00280211	0.39746	17620	0.900743	No
Esophagus-Mucosa	493	POLR3F	ENSG00000132664.11	20	18467282	18484643	-0.00253417	0.00152873	0.0980453	17620	0.760715	No
Esophagus-Mucosa	493	RBBP9	ENSG00000089050.15	20	18486540	18497243	-0.00265285	0.00200034	0.185416	17620	0.819841	No
Esophagus-Mucosa	493	SEC23B	ENSG00000101310.14	20	18507493	18561415	4.78404e-05	0.00168431	0.977352	17620	0.999011	No
Esophagus-Mucosa	493	LINC00493	ENSG00000232388.4	20	18567347	18569563	-0.0019721	0.00148962	0.186181	17620	0.819841	No
Esophagus-Mucosa	493	DTD1	ENSG00000125821.11	20	18587893	18763917	-0.00151056	0.00217354	0.487414	17620	0.92436	No
Esophagus-Mucosa	493	LINC00652	ENSG00000179935.9	20	18786065	18794335	0.00133815	0.0097116	0.890466	17620	0.990016	No
Esophagus-Mucosa	493	RP5-1068E13.7	ENSG00000273148.1	20	18794529	18796067	0.00126904	0.0043447	0.770348	17620	0.973362	No
Esophagus-Mucosa	493	SLC24A3	ENSG00000185052.11	20	19212646	19722937	-0.0085806	0.00427254	0.0451806	17620	0.671514	No
Esophagus-Mucosa	493	RP1-122P22.4	ENSG00000268628.2	20	19756390	19758037	7.40744e-05	0.00917231	0.99356	17620	0.999825	No
Esophagus-Mucosa	493	RP1-122P22.2	ENSG00000233895.1	20	19758148	19809675	0.00609241	0.00452941	0.179248	17620	0.816185	No
Esophagus-Mucosa	493	RP5-999L4.2	ENSG00000275142.1	20	19871891	19872284	-0.000467235	0.00925222	0.959746	17620	0.997444	No
Esophagus-Mucosa	493	RIN2	ENSG00000132669.12	20	19886521	20002457	-0.0012866	0.00212388	0.544954	17620	0.935927	No
Esophagus-Mucosa	493	NAA20	ENSG00000173418.11	20	20017116	20033655	-0.00105221	0.00155162	0.49802	17620	0.92609	No
Esophagus-Mucosa	493	CRNKL1	ENSG00000101343.14	20	20034368	20056046	0.00271294	0.001745	0.12069	17620	0.77276	No
Esophagus-Mucosa	493	RALGAPA2	ENSG00000188559.13	20	20389552	20712488	-0.00118405	0.00187847	0.528787	17620	0.934501	No
Esophagus-Mucosa	493	KIZ	ENSG00000088970.15	20	21125983	21246622	0.00189654	0.00220043	0.389183	17620	0.896412	No
Esophagus-Mucosa	493	XRN2	ENSG00000088930.7	20	21326279	21389827	0.00138846	0.00121011	0.251807	17620	0.848357	No
Esophagus-Mucosa	493	PAX1	ENSG00000125813.13	20	21705659	21718486	-0.0302007	0.0214464	0.159734	17620	0.805862	No
Esophagus-Mucosa	493	RP5-1097P24.1	ENSG00000234862.1	20	22220554	22223283	0.0173876	0.0161913	0.283423	17620	0.862258	No
Esophagus-Mucosa	493	THBD	ENSG00000178726.6	20	23045633	23049741	-0.00227708	0.00392252	0.561845	17620	0.935927	No
Esophagus-Mucosa	493	CD93	ENSG00000125810.9	20	23079349	23086340	0.00477711	0.00348798	0.171466	17620	0.814788	No
Esophagus-Mucosa	493	RP4-737E23.2	ENSG00000230387.2	20	23187961	23190307	-0.0128088	0.00846054	0.130711	17620	0.779622	No
Esophagus-Mucosa	493	NXT1	ENSG00000132661.3	20	23350736	23354777	0.000860001	0.00217351	0.692524	17620	0.957323	No
Esophagus-Mucosa	493	LINC01431	ENSG00000232645.5	20	23356594	23358116	-0.00208039	0.00761075	0.784705	17620	0.976904	No
Esophagus-Mucosa	493	GZF1	ENSG00000125812.15	20	23362182	23373063	-0.000693453	0.00230508	0.763672	17620	0.972433	No
Esophagus-Mucosa	493	NAPB	ENSG00000125814.17	20	23374519	23421519	-0.000975229	0.00184559	0.597463	17620	0.941477	No
Esophagus-Mucosa	493	CSTL1	ENSG00000125823.12	20	23439685	23444930	0.00837152	0.0150619	0.578607	17620	0.93928	No
Esophagus-Mucosa	493	CST3	ENSG00000101439.8	20	23626706	23638473	-0.00146818	0.00252013	0.560455	17620	0.935927	No
Esophagus-Mucosa	493	RP11-218C14.8	ENSG00000270001.1	20	23631826	23632316	-0.00905516	0.00803176	0.260139	17620	0.851105	No
Esophagus-Mucosa	493	CST5	ENSG00000170367.4	20	23875935	23879750	0.00686746	0.0166502	0.680194	17620	0.955742	No
Esophagus-Mucosa	493	SYNDIG1	ENSG00000101463.5	20	24469199	24666616	-0.00488175	0.0109445	0.655769	17620	0.952117	No
Esophagus-Mucosa	493	RP4-568C11.4	ENSG00000274173.1	20	24931840	24932983	0.00596203	0.00374814	0.112356	17620	0.767714	No
Esophagus-Mucosa	493	CST7	ENSG00000077984.5	20	24949230	24959928	-0.00518048	0.00589954	0.380328	17620	0.896128	No
Esophagus-Mucosa	493	APMAP	ENSG00000101474.11	20	24962925	24992979	-0.00300055	0.00137226	0.0292651	17620	0.647803	No
Esophagus-Mucosa	493	ACSS1	ENSG00000154930.14	20	25006230	25058980	0.00416961	0.00256603	0.104847	17620	0.761713	No
Esophagus-Mucosa	493	ENTPD6	ENSG00000197586.12	20	25195693	25226447	4.53912e-05	0.0019626	0.981558	17620	0.999515	No
Esophagus-Mucosa	493	RP5-965G21.3	ENSG00000277938.1	20	25229150	25231933	0.00682385	0.00569681	0.231583	17620	0.840951	No
Esophagus-Mucosa	493	RP5-965G21.4	ENSG00000274414.1	20	25239007	25245229	0.00371913	0.00579502	0.521328	17620	0.933031	No
Esophagus-Mucosa	493	PYGB	ENSG00000100994.11	20	25248069	25298014	0.00326458	0.0024957	0.191483	17620	0.824083	No
Esophagus-Mucosa	493	ABHD12	ENSG00000100997.18	20	25294743	25390983	-0.00368524	0.00184855	0.0467741	17620	0.67587	No
Esophagus-Mucosa	493	GINS1	ENSG00000101003.9	20	25407727	25452628	-0.00228069	0.00261773	0.384063	17620	0.896128	No
Esophagus-Mucosa	493	NINL	ENSG00000101004.14	20	25452705	25585517	0.00228628	0.00362642	0.528705	17620	0.934501	No
Esophagus-Mucosa	493	NANP	ENSG00000170191.4	20	25612935	25624156	-4.94158e-05	0.00245669	0.98396	17620	0.999515	No
Esophagus-Mucosa	493	ZNF337	ENSG00000130684.13	20	25685567	25696841	-0.00321758	0.00290534	0.268656	17620	0.854899	No
Esophagus-Mucosa	493	FAM182B	ENSG00000175170.14	20	25763466	25868225	0.0104049	0.00797149	0.192441	17620	0.824083	No
Esophagus-Mucosa	493	RP4-760C5.3	ENSG00000231081.1	20	26008791	26010531	0.00777959	0.0129092	0.547039	17620	0.935927	No
Esophagus-Mucosa	493	LINC01597	ENSG00000205611.4	20	30278906	30288479	0.019045	0.0156158	0.223226	17620	0.839698	No
Esophagus-Mucosa	493	DEFB124	ENSG00000180383.3	20	31465506	31473038	0.00610981	0.00965746	0.527268	17620	0.934501	No
Esophagus-Mucosa	493	REM1	ENSG00000088320.3	20	31475293	31484905	-5.06164e-05	0.00522524	0.992275	17620	0.999825	No
Esophagus-Mucosa	493	HM13	ENSG00000101294.16	20	31514428	31577923	-0.000918668	0.00178111	0.606248	17620	0.942012	No
Esophagus-Mucosa	493	ID1	ENSG00000125968.8	20	31605283	31606515	-0.00194792	0.00449253	0.664785	17620	0.953031	No
Esophagus-Mucosa	493	COX4I2	ENSG00000131055.4	20	31637888	31645006	0.00989746	0.00489273	0.0436486	17620	0.667678	No
Esophagus-Mucosa	493	BCL2L1	ENSG00000171552.12	20	31664452	31723989	-0.00334183	0.00212275	0.116092	17620	0.771686	No
Esophagus-Mucosa	493	TPX2	ENSG00000088325.15	20	31739271	31801805	0.00504013	0.00330644	0.128096	17620	0.779622	No
Esophagus-Mucosa	493	MYLK2	ENSG00000101306.10	20	31819308	31834689	-0.0074187	0.0115608	0.521374	17620	0.933031	No
Esophagus-Mucosa	493	FOXS1	ENSG00000179772.7	20	31844301	31845619	-0.0055886	0.00784291	0.476467	17620	0.919812	No
Esophagus-Mucosa	493	DUSP15	ENSG00000149599.15	20	31847637	31870701	-0.0024662	0.00647045	0.703265	17620	0.959093	No
Esophagus-Mucosa	493	TTLL9	ENSG00000131044.16	20	31870748	31944341	0.0115815	0.00868337	0.182928	17620	0.819382	No
Esophagus-Mucosa	493	PDRG1	ENSG00000088356.5	20	31944964	31952092	0.00127048	0.0018713	0.497516	17620	0.92609	No
Esophagus-Mucosa	493	CCM2L	ENSG00000101331.15	20	32010450	32032180	-0.00216199	0.00364943	0.553854	17620	0.935927	No
Esophagus-Mucosa	493	HCK	ENSG00000101336.13	20	32052188	32101856	-0.00378175	0.0042814	0.377527	17620	0.896128	No
Esophagus-Mucosa	493	TM9SF4	ENSG00000101337.15	20	32109506	32167258	0.00067431	0.00116721	0.563735	17620	0.935927	No
Esophagus-Mucosa	493	PLAGL2	ENSG00000126003.6	20	32192503	32207791	0.00410256	0.00220106	0.0629577	17620	0.706751	No
Esophagus-Mucosa	493	POFUT1	ENSG00000101346.13	20	32207880	32238667	0.00111032	0.00130274	0.394484	17620	0.899056	No
Esophagus-Mucosa	493	KIF3B	ENSG00000101350.7	20	32277664	32335011	-0.00192127	0.00167244	0.251229	17620	0.848357	No
Esophagus-Mucosa	493	RP11-358N2.2	ENSG00000277692.1	20	32355053	32355734	-0.00632366	0.0127227	0.619395	17620	0.946176	No
Esophagus-Mucosa	493	ASXL1	ENSG00000171456.16	20	32358344	32439319	0.000865241	0.00132288	0.513393	17620	0.931328	No
Esophagus-Mucosa	493	NOL4L	ENSG00000197183.14	20	32443059	32585074	0.00234825	0.00309976	0.449094	17620	0.911639	No
Esophagus-Mucosa	493	C20orf203	ENSG00000198547.8	20	32631652	32673941	0.0128115	0.0115976	0.269865	17620	0.854912	No
Esophagus-Mucosa	493	COMMD7	ENSG00000149600.11	20	32702691	32743997	0.000202436	0.00203738	0.920894	17620	0.994274	No
Esophagus-Mucosa	493	DNMT3B	ENSG00000088305.18	20	32762385	32809356	0.00289696	0.00405453	0.475273	17620	0.919558	No
Esophagus-Mucosa	493	MAPRE1	ENSG00000101367.8	20	32819893	32850405	-0.00146526	0.00160959	0.363112	17620	0.890243	No
Esophagus-Mucosa	493	RP5-1085F17.3	ENSG00000260257.2	20	32856621	32858751	-0.000371568	0.00286098	0.896721	17620	0.990016	No
Esophagus-Mucosa	493	EFCAB8	ENSG00000215529.12	20	32858923	32961609	-0.0165411	0.0100876	0.101727	17620	0.761713	No
Esophagus-Mucosa	493	BPIFB2	ENSG00000078898.6	20	33007600	33023709	0.00483513	0.0230236	0.833752	17620	0.98239	No
Esophagus-Mucosa	493	BPIFB1	ENSG00000125999.10	20	33273480	33309878	0.0173407	0.0205624	0.399476	17620	0.900743	No
Esophagus-Mucosa	493	CDK5RAP1	ENSG00000101391.20	20	33358839	33401561	-0.00171199	0.00130819	0.191284	17620	0.824083	No
Esophagus-Mucosa	493	SNTA1	ENSG00000101400.5	20	33407955	33443892	0.00529622	0.00230621	0.0220852	17620	0.6171	No
Esophagus-Mucosa	493	CBFA2T2	ENSG00000078699.21	20	33490075	33650036	0.00146783	0.0015639	0.348434	17620	0.885092	No
Esophagus-Mucosa	493	RP1-63M2.7	ENSG00000275223.1	20	33655701	33656423	-0.00185653	0.00979899	0.849813	17620	0.984757	No
Esophagus-Mucosa	493	NECAB3	ENSG00000125967.16	20	33657087	33674463	0.00170999	0.00202348	0.3985	17620	0.900743	No
Esophagus-Mucosa	493	ACTL10	ENSG00000182584.4	20	33666498	33668525	-0.00358842	0.00415187	0.387869	17620	0.896412	No
Esophagus-Mucosa	493	E2F1	ENSG00000101412.12	20	33675683	33686404	0.00151411	0.00321135	0.637511	17620	0.949097	No
Esophagus-Mucosa	493	PXMP4	ENSG00000101417.11	20	33702754	33720319	0.00101332	0.00230986	0.661084	17620	0.952718	No
Esophagus-Mucosa	493	ZNF341	ENSG00000131061.13	20	33731657	33792269	-0.00353338	0.00282571	0.21176	17620	0.834204	No
Esophagus-Mucosa	493	CHMP4B	ENSG00000101421.3	20	33811304	33854366	-0.000748766	0.00128525	0.560452	17620	0.935927	No
Esophagus-Mucosa	493	RALY-AS1	ENSG00000228265.5	20	33983052	33994357	0.00555123	0.00400063	0.165918	17620	0.809673	No
Esophagus-Mucosa	493	RP5-1125A11.7	ENSG00000276073.1	20	33985617	33988989	0.0043611	0.00516946	0.399306	17620	0.900743	No
Esophagus-Mucosa	493	RP5-1125A11.6	ENSG00000275784.1	20	33989480	33991818	0.00188262	0.0102966	0.855003	17620	0.98567	No
Esophagus-Mucosa	493	RALY	ENSG00000125970.11	20	33993646	34108308	0.000355876	0.000963361	0.711988	17620	0.961146	No
Esophagus-Mucosa	493	EIF2S2	ENSG00000125977.6	20	34088298	34112332	0.000870259	0.00178907	0.626888	17620	0.947726	No
Esophagus-Mucosa	493	ASIP	ENSG00000101440.9	20	34194569	34269344	-0.00985582	0.013987	0.48138	17620	0.921823	No
Esophagus-Mucosa	493	AHCY	ENSG00000101444.12	20	34280268	34311802	-0.00247588	0.00262238	0.345586	17620	0.882496	No
Esophagus-Mucosa	493	ITCH	ENSG00000078747.14	20	34363235	34511393	-0.00428789	0.00171432	0.012715	17620	0.564329	No
Esophagus-Mucosa	493	DYNLRB1	ENSG00000125971.16	20	34516409	34540958	-0.00147808	0.00139554	0.290076	17620	0.864409	No
Esophagus-Mucosa	493	MAP1LC3A	ENSG00000101460.12	20	34546854	34560345	-0.00458108	0.00338893	0.177095	17620	0.815233	No
Esophagus-Mucosa	493	PIGU	ENSG00000101464.10	20	34560542	34677085	-0.000940284	0.00145224	0.517644	17620	0.931985	No
Esophagus-Mucosa	493	NCOA6	ENSG00000198646.13	20	34689097	34825649	0.00142489	0.00123833	0.250462	17620	0.848357	No
Esophagus-Mucosa	493	TP53INP2	ENSG00000078804.12	20	34704290	34713439	-0.000408598	0.00449856	0.927667	17620	0.995519	No
Esophagus-Mucosa	493	GGT7	ENSG00000131067.16	20	34844720	34872860	0.000119939	0.00194343	0.950816	17620	0.997424	No
Esophagus-Mucosa	493	ACSS2	ENSG00000131069.19	20	34872146	34927962	0.00954033	0.00380042	0.0123958	17620	0.564329	No
Esophagus-Mucosa	493	GSS	ENSG00000100983.9	20	34928430	34955817	0.00231908	0.00147896	0.117541	17620	0.771686	No
Esophagus-Mucosa	493	MYH7B	ENSG00000078814.15	20	34975403	35002403	-0.00269386	0.0036525	0.461162	17620	0.915399	No
Esophagus-Mucosa	493	TRPC4AP	ENSG00000100991.11	20	35002438	35092871	0.00223952	0.00105655	0.0345585	17620	0.655364	No
Esophagus-Mucosa	493	EDEM2	ENSG00000088298.12	20	35115357	35147364	0.00206348	0.00140437	0.142412	17620	0.787624	No
Esophagus-Mucosa	493	PROCR	ENSG00000101000.5	20	35172073	35216240	-0.00669316	0.00328204	0.0419746	17620	0.662966	No
Esophagus-Mucosa	493	MMP24-AS1	ENSG00000126005.16	20	35201745	35278131	-0.00364512	0.00242302	0.133156	17620	0.779918	No
Esophagus-Mucosa	493	MMP24	ENSG00000125966.9	20	35226654	35276360	-0.00166033	0.00466117	0.721847	17620	0.962493	No
Esophagus-Mucosa	493	EIF6	ENSG00000242372.6	20	35278907	35284985	4.02969e-05	0.00155595	0.979349	17620	0.999206	No
Esophagus-Mucosa	493	FAM83C	ENSG00000125998.7	20	35285757	35292401	-0.00147447	0.00284847	0.604955	17620	0.941866	No
Esophagus-Mucosa	493	UQCC1	ENSG00000101019.21	20	35302566	35412141	-0.000953507	0.00138849	0.492596	17620	0.925422	No
Esophagus-Mucosa	493	GDF5	ENSG00000125965.8	20	35433347	35454746	0.0048935	0.0144073	0.734268	17620	0.965571	No
Esophagus-Mucosa	493	CEP250	ENSG00000126001.15	20	35455164	35519280	0.0010799	0.00175186	0.537908	17620	0.935798	No
Esophagus-Mucosa	493	ERGIC3	ENSG00000125991.19	20	35542021	35557634	0.000333215	0.00130453	0.798503	17620	0.978988	No
Esophagus-Mucosa	493	SPAG4	ENSG00000061656.9	20	35615892	35621049	-0.01106	0.00567111	0.0517419	17620	0.683695	No
Esophagus-Mucosa	493	CPNE1	ENSG00000214078.12	20	35626031	35664759	-0.000263949	0.00323547	0.935015	17620	0.995872	No
Esophagus-Mucosa	493	RBM12	ENSG00000244462.7	20	35648925	35655201	-0.000514621	0.00172349	0.765383	17620	0.972879	No
Esophagus-Mucosa	493	NFS1	ENSG00000244005.12	20	35668055	35699271	0.000692598	0.00135914	0.61058	17620	0.943773	No
Esophagus-Mucosa	493	ROMO1	ENSG00000125995.15	20	35699360	35700984	0.000680592	0.00211759	0.748051	17620	0.96941	No
Esophagus-Mucosa	493	RBM39	ENSG00000131051.22	20	35703610	35742312	0.000951668	0.00134107	0.478283	17620	0.920832	No
Esophagus-Mucosa	493	PHF20	ENSG00000025293.16	20	35771974	35950381	-0.000885628	0.00163543	0.588401	17620	0.940877	No
Esophagus-Mucosa	493	SCAND1	ENSG00000171222.10	20	35953617	35959472	0.000803522	0.00199116	0.68673	17620	0.956747	No
Esophagus-Mucosa	493	NORAD	ENSG00000260032.1	20	36045622	36050960	0.00125982	0.00162647	0.438981	17620	0.910237	No
Esophagus-Mucosa	493	EPB41L1	ENSG00000088367.21	20	36091504	36232799	0.000647441	0.00294717	0.826214	17620	0.981817	No
Esophagus-Mucosa	493	RP11-234K24.6	ENSG00000278035.1	20	36233851	36234297	0.0123876	0.00794944	0.119834	17620	0.771686	No
Esophagus-Mucosa	493	AAR2	ENSG00000131043.11	20	36236459	36270918	0.000492589	0.00144652	0.733607	17620	0.965378	No
Esophagus-Mucosa	493	DLGAP4	ENSG00000080845.17	20	36306336	36528637	-0.000648126	0.00140482	0.644754	17620	0.950183	No
Esophagus-Mucosa	493	MYL9	ENSG00000101335.9	20	36541484	36551447	0.00709303	0.00291135	0.0152064	17620	0.568297	No
Esophagus-Mucosa	493	TGIF2	ENSG00000118707.9	20	36573488	36593950	-0.00100215	0.00224381	0.655349	17620	0.952117	No
Esophagus-Mucosa	493	C20orf24	ENSG00000101084.17	20	36605734	36612317	-0.00106161	0.00211841	0.616509	17620	0.945944	No
Esophagus-Mucosa	493	SLA2	ENSG00000101082.13	20	36612558	36646216	-0.000328399	0.00683418	0.961695	17620	0.997987	No
Esophagus-Mucosa	493	NDRG3	ENSG00000101079.20	20	36651766	36746078	-0.00361896	0.00216332	0.0950164	17620	0.754284	No
Esophagus-Mucosa	493	DSN1	ENSG00000149636.15	20	36751791	36773818	0.00247354	0.00211534	0.242861	17620	0.844553	No
Esophagus-Mucosa	493	SOGA1	ENSG00000149639.14	20	36777442	36863686	0.00226763	0.00169009	0.180332	17620	0.817035	No
Esophagus-Mucosa	493	TLDC2	ENSG00000101342.9	20	36876121	36894235	0.00191104	0.00450436	0.671567	17620	0.953333	No
Esophagus-Mucosa	493	SAMHD1	ENSG00000101347.8	20	36890229	36951843	0.0040155	0.00375808	0.285844	17620	0.863019	No
Esophagus-Mucosa	493	RBL1	ENSG00000080839.11	20	36996349	37095784	-0.00253196	0.00215159	0.239877	17620	0.844207	No
Esophagus-Mucosa	493	MROH8	ENSG00000101353.14	20	37101226	37179588	0.00630334	0.00452474	0.164252	17620	0.809673	No
Esophagus-Mucosa	493	RPN2	ENSG00000118705.16	20	37178410	37241623	-0.000485634	0.00138576	0.726161	17620	0.963455	No
Esophagus-Mucosa	493	MANBAL	ENSG00000101363.12	20	37289638	37317260	0.00113397	0.00155706	0.466806	17620	0.917747	No
Esophagus-Mucosa	493	SRC	ENSG00000197122.11	20	37344685	37406050	-0.000292427	0.00181356	0.87197	17620	0.987041	No
Esophagus-Mucosa	493	BLCAP	ENSG00000166619.12	20	37492472	37527931	-0.00122172	0.00168245	0.468104	17620	0.918118	No
Esophagus-Mucosa	493	NNAT	ENSG00000053438.8	20	37521215	37523693	-0.00874638	0.00490981	0.07549	17620	0.734451	No
Esophagus-Mucosa	493	CTNNBL1	ENSG00000132792.18	20	37693955	37872129	-0.00156473	0.00166921	0.349028	17620	0.88523	No
Esophagus-Mucosa	493	VSTM2L	ENSG00000132821.11	20	37903104	37945350	-0.00370147	0.00687928	0.590789	17620	0.940877	No
Esophagus-Mucosa	493	TTI1	ENSG00000101407.12	20	37983007	38033468	0.00219417	0.00132501	0.098396	17620	0.761261	No
Esophagus-Mucosa	493	RPRD1B	ENSG00000101413.11	20	38033546	38127386	-0.00088757	0.00128919	0.491495	17620	0.925419	No
Esophagus-Mucosa	493	TGM2	ENSG00000198959.11	20	38127781	38166578	-0.00309301	0.00417988	0.459683	17620	0.915032	No
Esophagus-Mucosa	493	KIAA1755	ENSG00000149633.11	20	38210488	38260772	0.0130361	0.00425079	0.00228846	17620	0.454539	No
Esophagus-Mucosa	493	LBP	ENSG00000129988.5	20	38346356	38377023	-0.00720253	0.0142056	0.612379	17620	0.944024	No
Esophagus-Mucosa	493	RP4-564F22.5	ENSG00000224635.1	20	38406011	38416797	0.00994994	0.0104622	0.342075	17620	0.882404	No
Esophagus-Mucosa	493	RP4-564F22.7	ENSG00000275401.1	20	38418483	38419202	0.0217518	0.0134476	0.106435	17620	0.761713	No
Esophagus-Mucosa	493	RALGAPB	ENSG00000170471.14	20	38472816	38578861	-0.000276583	0.00112633	0.806129	17620	0.980821	No
Esophagus-Mucosa	493	ARHGAP40	ENSG00000124143.10	20	38601934	38651035	0.0139656	0.00688208	0.042993	17620	0.66585	No
Esophagus-Mucosa	493	ACTR5	ENSG00000101442.9	20	38748442	38772520	-0.00126516	0.00162745	0.43732	17620	0.909604	No
Esophagus-Mucosa	493	PPP1R16B	ENSG00000101445.9	20	38805705	38923024	-0.00693128	0.00435586	0.112223	17620	0.767714	No
Esophagus-Mucosa	493	FAM83D	ENSG00000101447.14	20	38926312	38953106	-0.00370911	0.00447029	0.407115	17620	0.903415	No
Esophagus-Mucosa	493	RP4-616B8.5	ENSG00000274825.1	20	38955910	38956547	-0.00400542	0.0051735	0.43919	17620	0.910329	No
Esophagus-Mucosa	493	DHX35	ENSG00000101452.14	20	38962299	39039723	-0.00664485	0.00320841	0.0388962	17620	0.655664	No
Esophagus-Mucosa	493	MAFB	ENSG00000204103.3	20	40685848	40689240	-0.000746501	0.00393597	0.849656	17620	0.984757	No
Esophagus-Mucosa	493	RP4-644L1.2	ENSG00000229771.2	20	40696499	40698616	0.0113676	0.011305	0.315154	17620	0.871745	No
Esophagus-Mucosa	493	TOP1	ENSG00000198900.5	20	41028818	41124487	-0.000619531	0.00153188	0.686084	17620	0.956681	No
Esophagus-Mucosa	493	PLCG1	ENSG00000124181.14	20	41136960	41188552	0.000685079	0.0016477	0.67776	17620	0.955378	No
Esophagus-Mucosa	493	ZHX3	ENSG00000174306.21	20	41178448	41317672	-0.00219496	0.00193627	0.257538	17620	0.851105	No
Esophagus-Mucosa	493	LPIN3	ENSG00000132793.11	20	41340920	41359965	0.00123862	0.00254392	0.626559	17620	0.947726	No
Esophagus-Mucosa	493	EMILIN3	ENSG00000183798.4	20	41360583	41366827	0.00144091	0.00596454	0.809211	17620	0.980821	No
Esophagus-Mucosa	493	CHD6	ENSG00000124177.14	20	41402101	41618494	0.00156816	0.00151924	0.302509	17620	0.866841	No
Esophagus-Mucosa	493	SRSF6	ENSG00000124193.14	20	43457928	43464247	-0.00363832	0.00190325	0.0565303	17620	0.698176	No
Esophagus-Mucosa	493	L3MBTL1	ENSG00000185513.14	20	43507680	43550950	-0.000503762	0.00234442	0.829956	17620	0.981843	No
Esophagus-Mucosa	493	SGK2	ENSG00000101049.14	20	43558968	43588237	-0.00533491	0.00480509	0.267453	17620	0.854363	No
Esophagus-Mucosa	493	IFT52	ENSG00000101052.12	20	43590931	43647296	-0.00342199	0.00191508	0.0746028	17620	0.733943	No
Esophagus-Mucosa	493	MYBL2	ENSG00000101057.15	20	43667019	43716496	0.00365519	0.00385615	0.343673	17620	0.882496	No
Esophagus-Mucosa	493	TOX2	ENSG00000124191.17	20	43914864	44069616	0.00616417	0.0036602	0.0928231	17620	0.754284	No
Esophagus-Mucosa	493	JPH2	ENSG00000149596.6	20	44111695	44187578	0.0101753	0.00401666	0.0116236	17620	0.564329	No
Esophagus-Mucosa	493	OSER1	ENSG00000132823.10	20	44196496	44210791	0.00222851	0.0022404	0.320397	17620	0.873766	No
Esophagus-Mucosa	493	OSER1-AS1	ENSG00000223891.5	20	44210960	44226027	-0.00215502	0.00305897	0.481475	17620	0.921823	No
Esophagus-Mucosa	493	GDAP1L1	ENSG00000124194.16	20	44247099	44280917	-0.00912098	0.0123864	0.461872	17620	0.91543	No
Esophagus-Mucosa	493	FITM2	ENSG00000197296.5	20	44302838	44311169	0.000852496	0.00200941	0.671576	17620	0.953333	No
Esophagus-Mucosa	493	TTPAL	ENSG00000124120.10	20	44475886	44494603	-0.003416	0.00232145	0.141824	17620	0.786899	No
Esophagus-Mucosa	493	SERINC3	ENSG00000132824.13	20	44496221	44522109	3.30956e-05	0.0013602	0.980599	17620	0.999515	No
Esophagus-Mucosa	493	PKIG	ENSG00000168734.13	20	44531785	44624201	0.000914339	0.00223954	0.68326	17620	0.956335	No
Esophagus-Mucosa	493	ADA	ENSG00000196839.12	20	44619522	44652233	-0.00593395	0.0030618	0.0532133	17620	0.688354	No
Esophagus-Mucosa	493	RP11-445H22.3	ENSG00000283440.1	20	44656451	44663498	0.0103383	0.013146	0.432016	17620	0.909263	No
Esophagus-Mucosa	493	WISP2	ENSG00000064205.10	20	44714844	44728509	0.000983494	0.00644718	0.878821	17620	0.989505	No
Esophagus-Mucosa	493	KCNK15	ENSG00000124249.6	20	44745780	44751807	0.00909224	0.00685257	0.185205	17620	0.819841	No
Esophagus-Mucosa	493	RIMS4	ENSG00000101098.12	20	44752314	44810338	0.0342575	0.00915886	0.000206392	17620	0.243025	No
Esophagus-Mucosa	493	YWHAB	ENSG00000166913.12	20	44885676	44908532	-0.00125151	0.00130142	0.336718	17620	0.879436	No
Esophagus-Mucosa	493	PABPC1L	ENSG00000101104.12	20	44910062	44959035	-0.00205345	0.00270457	0.448082	17620	0.91108	No
Esophagus-Mucosa	493	TOMM34	ENSG00000025772.7	20	44942130	44960486	-0.00038165	0.00173294	0.825786	17620	0.981817	No
Esophagus-Mucosa	493	STK4-AS1	ENSG00000227477.1	20	44963794	44966402	-0.00311149	0.0103473	0.763772	17620	0.972445	No
Esophagus-Mucosa	493	STK4	ENSG00000101109.11	20	44966474	45079959	-0.00388872	0.00130658	0.0030679	17620	0.454539	No
Esophagus-Mucosa	493	KCNS1	ENSG00000124134.8	20	45092310	45101112	-0.0276592	0.0116187	0.0176819	17620	0.588983	No
Esophagus-Mucosa	493	WFDC5	ENSG00000175121.11	20	45109452	45115172	0.00241956	0.00691022	0.726389	17620	0.963455	No
Esophagus-Mucosa	493	WFDC12	ENSG00000168703.5	20	45123425	45124465	-0.0121228	0.0167211	0.46881	17620	0.918204	No
Esophagus-Mucosa	493	PI3	ENSG00000124102.4	20	45174876	45176544	0.00807187	0.0109777	0.462523	17620	0.915698	No
Esophagus-Mucosa	493	SLPI	ENSG00000124107.5	20	45252239	45254564	0.00968195	0.00518846	0.0626549	17620	0.706751	No
Esophagus-Mucosa	493	MATN4	ENSG00000124159.15	20	45293445	45308529	-0.00858602	0.0115891	0.459142	17620	0.915032	No
Esophagus-Mucosa	493	RBPJL	ENSG00000124232.10	20	45306851	45317822	0.00608112	0.0125642	0.628607	17620	0.947893	No
Esophagus-Mucosa	493	SDC4	ENSG00000124145.6	20	45325288	45348424	0.000161818	0.00291805	0.9558	17620	0.997424	No
Esophagus-Mucosa	493	SYS1	ENSG00000204070.9	20	45361937	45376798	7.89121e-05	0.00154257	0.959223	17620	0.997424	No
Esophagus-Mucosa	493	TP53TG5	ENSG00000124251.10	20	45372563	45407889	0.00953911	0.00488849	0.0516089	17620	0.683695	No
Esophagus-Mucosa	493	DBNDD2	ENSG00000244274.7	20	45406057	45410610	-0.00154633	0.00268412	0.564822	17620	0.935927	No
Esophagus-Mucosa	493	PIGT	ENSG00000124155.17	20	45416067	45456934	0.000131769	0.00142986	0.926614	17620	0.99518	No
Esophagus-Mucosa	493	RP3-453C12.15	ENSG00000277022.1	20	45435272	45435971	-0.00955687	0.0158252	0.546201	17620	0.935927	No
Esophagus-Mucosa	493	WFDC2	ENSG00000101443.17	20	45469706	45481532	0.00526267	0.0082557	0.524136	17620	0.933031	No
Esophagus-Mucosa	493	WFDC10B	ENSG00000182931.9	20	45684653	45705019	-0.026375	0.0164206	0.108897	17620	0.76386	No
Esophagus-Mucosa	493	WFDC3	ENSG00000124116.18	20	45747944	45791932	-0.00809324	0.0121474	0.505578	17620	0.928367	No
Esophagus-Mucosa	493	DNTTIP1	ENSG00000101457.12	20	45791937	45811427	-0.00055197	0.00151794	0.716297	17620	0.962023	No
Esophagus-Mucosa	493	UBE2C	ENSG00000175063.16	20	45812576	45816957	0.00154926	0.00353684	0.661562	17620	0.952844	No
Esophagus-Mucosa	493	TNNC2	ENSG00000101470.9	20	45823214	45833745	0.0187578	0.00773952	0.0157417	17620	0.570757	No
Esophagus-Mucosa	493	SNX21	ENSG00000124104.18	20	45833810	45842746	0.00178094	0.00305547	0.56026	17620	0.935927	No
Esophagus-Mucosa	493	ACOT8	ENSG00000101473.16	20	45843276	45857406	-0.000541135	0.00150587	0.719494	17620	0.96207	No
Esophagus-Mucosa	493	ZSWIM3	ENSG00000132801.6	20	45857617	45879122	0.00673292	0.00369194	0.068834	17620	0.716884	No
Esophagus-Mucosa	493	ZSWIM1	ENSG00000168612.4	20	45881227	45885266	0.00169786	0.00202611	0.402463	17620	0.902555	No
Esophagus-Mucosa	493	SPATA25	ENSG00000149634.4	20	45886489	45887635	0.00197142	0.00548054	0.719223	17620	0.96207	No
Esophagus-Mucosa	493	NEURL2	ENSG00000124257.6	20	45888625	45888887	-0.0131634	0.00701958	0.0613776	17620	0.703146	No
Esophagus-Mucosa	493	CTSA	ENSG00000064601.16	20	45890144	45898620	-0.00439355	0.00188892	0.0204444	17620	0.608541	No
Esophagus-Mucosa	493	PLTP	ENSG00000100979.14	20	45898821	45912155	-0.00388997	0.00411839	0.34538	17620	0.882496	No
Esophagus-Mucosa	493	PCIF1	ENSG00000100982.11	20	45934628	45948023	0.000543212	0.00128642	0.673022	17620	0.953761	No
Esophagus-Mucosa	493	ZNF335	ENSG00000198026.7	20	45948653	45972172	-5.68968e-06	0.00140319	0.996766	17620	0.999825	No
Esophagus-Mucosa	493	MMP9	ENSG00000100985.7	20	46008908	46016561	0.00349561	0.0112499	0.756149	17620	0.970318	No
Esophagus-Mucosa	493	NCOA5	ENSG00000124160.11	20	46060985	46089952	0.003981	0.00208512	0.0568375	17620	0.69929	No
Esophagus-Mucosa	493	CD40	ENSG00000101017.13	20	46118272	46129863	0.00103466	0.00231504	0.65513	17620	0.952117	No
Esophagus-Mucosa	493	CDH22	ENSG00000149654.9	20	46173733	46308498	-0.00138897	0.00911342	0.87893	17620	0.989505	No
Esophagus-Mucosa	493	SLC35C2	ENSG00000080189.14	20	46345980	46364458	0.00266486	0.00118311	0.0247559	17620	0.627624	No
Esophagus-Mucosa	493	ELMO2	ENSG00000062598.17	20	46366049	46432985	0.00150635	0.0019819	0.447601	17620	0.91108	No
Esophagus-Mucosa	493	ZNF334	ENSG00000198185.11	20	46499630	46513559	-0.00629955	0.00723677	0.384475	17620	0.896128	No
Esophagus-Mucosa	493	SLC13A3	ENSG00000158296.13	20	46557823	46676075	-0.000386213	0.0047017	0.934568	17620	0.995872	No
Esophagus-Mucosa	493	TP53RK	ENSG00000172315.5	20	46684365	46689658	0.000981943	0.00179	0.583559	17620	0.940226	No
Esophagus-Mucosa	493	RP1-28H20.3	ENSG00000271784.1	20	46689780	46690289	0.00201362	0.00951189	0.832437	17620	0.98239	No
Esophagus-Mucosa	493	SLC2A10	ENSG00000197496.5	20	46709487	46736347	3.3619e-05	0.00401958	0.99333	17620	0.999825	No
Esophagus-Mucosa	493	EYA2	ENSG00000064655.18	20	46894624	47188844	0.00165132	0.00275212	0.548782	17620	0.935927	No
Esophagus-Mucosa	493	ZMYND8	ENSG00000101040.19	20	47209214	47356889	0.00185074	0.0020628	0.370071	17620	0.892375	No
Esophagus-Mucosa	493	NCOA3	ENSG00000124151.18	20	47501902	47656877	0.00127824	0.00159022	0.421908	17620	0.906035	No
Esophagus-Mucosa	493	SULF2	ENSG00000196562.14	20	47656912	47786616	0.00988497	0.00421165	0.0193357	17620	0.597203	No
Esophagus-Mucosa	493	LINC00494	ENSG00000235621.8	20	48359950	48370629	0.0026462	0.0133535	0.843001	17620	0.983414	No
Esophagus-Mucosa	493	PREX1	ENSG00000124126.13	20	48624252	48827883	0.00423409	0.00235093	0.0723383	17620	0.725137	No
Esophagus-Mucosa	493	RP5-906C1.1	ENSG00000278231.1	20	48821688	48849458	0.0332798	0.014652	0.0235768	17620	0.623066	No
Esophagus-Mucosa	493	ARFGEF2	ENSG00000124198.8	20	48921890	49036693	0.000426863	0.00130236	0.743239	17620	0.968135	No
Esophagus-Mucosa	493	CSE1L	ENSG00000124207.16	20	49046246	49096960	-0.0013488	0.00150458	0.370462	17620	0.892636	No
Esophagus-Mucosa	493	STAU1	ENSG00000124214.19	20	49113339	49188367	-0.00192487	0.00108719	0.0772899	17620	0.737558	No
Esophagus-Mucosa	493	DDX27	ENSG00000124228.14	20	49219295	49244077	-0.00103616	0.00124791	0.40678	17620	0.903271	No
Esophagus-Mucosa	493	ZNFX1	ENSG00000124201.14	20	49237946	49278177	0.00287078	0.00190316	0.132116	17620	0.779622	No
Esophagus-Mucosa	493	KCNB1	ENSG00000158445.9	20	49293394	49484297	-0.00557054	0.00473032	0.239542	17620	0.844207	No
Esophagus-Mucosa	493	PTGIS	ENSG00000124212.5	20	49503874	49568146	0.00874767	0.00483217	0.0708868	17620	0.723407	No
Esophagus-Mucosa	493	B4GALT5	ENSG00000158470.5	20	49632945	49713878	-0.00534411	0.00286878	0.0631049	17620	0.706751	No
Esophagus-Mucosa	493	SLC9A8	ENSG00000197818.11	20	49812713	49892242	9.25258e-05	0.00205247	0.964063	17620	0.998306	No
Esophagus-Mucosa	493	SPATA2	ENSG00000158480.10	20	49903391	49915508	0.00140761	0.00159349	0.377499	17620	0.896128	No
Esophagus-Mucosa	493	RNF114	ENSG00000124226.10	20	49936336	49953892	-0.000638863	0.00170591	0.708202	17620	0.960256	No
Esophagus-Mucosa	493	SNAI1	ENSG00000124216.3	20	49982999	49988886	0.0206307	0.00832492	0.0135547	17620	0.567637	No
Esophagus-Mucosa	493	UBE2V1	ENSG00000244687.11	20	50081124	50115959	-0.00039928	0.00134403	0.766539	17620	0.972931	No
Esophagus-Mucosa	493	TMEM189	ENSG00000240849.10	20	50118254	50153734	0.00235453	0.00206705	0.255251	17620	0.851105	No
Esophagus-Mucosa	493	LINC01273	ENSG00000231742.5	20	50172550	50176671	0.0267709	0.0102937	0.00959555	17620	0.557575	No
Esophagus-Mucosa	493	CEBPB	ENSG00000172216.5	20	50190734	50192689	-0.00313195	0.00338452	0.355245	17620	0.888234	No
Esophagus-Mucosa	493	SMIM25	ENSG00000224397.5	20	50267486	50279795	0.00142376	0.00671757	0.832241	17620	0.98232	No
Esophagus-Mucosa	493	LINC01270	ENSG00000203999.8	20	50292720	50314922	-0.0026716	0.0118514	0.821747	17620	0.981232	No
Esophagus-Mucosa	493	LINC01271	ENSG00000233077.1	20	50310711	50321342	0.0296015	0.0127273	0.0204517	17620	0.608541	No
Esophagus-Mucosa	493	PTPN1	ENSG00000196396.9	20	50510321	50585241	-0.0013948	0.00156531	0.373348	17620	0.894587	No
Esophagus-Mucosa	493	FAM65C	ENSG00000042062.11	20	50586108	50691528	0.00242075	0.00348143	0.487189	17620	0.924104	No
Esophagus-Mucosa	493	PARD6B	ENSG00000124171.8	20	50731544	50756795	0.00162728	0.0043275	0.707062	17620	0.959965	No
Esophagus-Mucosa	493	BCAS4	ENSG00000124243.17	20	50794894	50882676	0.00473846	0.00353802	0.18112	17620	0.818082	No
Esophagus-Mucosa	493	ADNP	ENSG00000101126.15	20	50888919	50931240	-0.00041508	0.00122649	0.73519	17620	0.965581	No
Esophagus-Mucosa	493	DPM1	ENSG00000000419.12	20	50934867	50958555	-0.00247482	0.00135573	0.0685664	17620	0.716136	No
Esophagus-Mucosa	493	MOCS3	ENSG00000124217.4	20	50958826	50963931	-0.000349613	0.00215428	0.871149	17620	0.987041	No
Esophagus-Mucosa	493	KCNG1	ENSG00000026559.13	20	51003656	51023129	-0.00360242	0.00574173	0.530695	17620	0.934762	No
Esophagus-Mucosa	493	NFATC2	ENSG00000101096.19	20	51386957	51562831	0.00121485	0.00404175	0.763871	17620	0.972485	No
Esophagus-Mucosa	493	ATP9A	ENSG00000054793.13	20	51596514	51768634	0.00122701	0.00199867	0.539569	17620	0.935832	No
Esophagus-Mucosa	493	SALL4	ENSG00000101115.12	20	51782331	51802520	0.00317405	0.00901409	0.724905	17620	0.963333	No
Esophagus-Mucosa	493	ZFP64	ENSG00000020256.19	20	52051663	52204308	0.000580875	0.00207651	0.779803	17620	0.975968	No
Esophagus-Mucosa	493	TSHZ2	ENSG00000182463.15	20	52972407	53495330	0.000371495	0.00382426	0.922655	17620	0.994346	No
Esophagus-Mucosa	493	ZNF217	ENSG00000171940.13	20	53567065	53609907	0.00754338	0.00288416	0.00919682	17620	0.553065	No
Esophagus-Mucosa	493	BCAS1	ENSG00000064787.13	20	53936777	54070594	-0.000329022	0.00747605	0.964915	17620	0.998306	No
Esophagus-Mucosa	493	CYP24A1	ENSG00000019186.9	20	54153449	54173973	-0.030563	0.0132204	0.0212184	17620	0.613871	No
Esophagus-Mucosa	493	PFDN4	ENSG00000101132.9	20	54207847	54228052	-0.00105163	0.00190057	0.580304	17620	0.93928	No
Esophagus-Mucosa	493	DOK5	ENSG00000101134.11	20	54475597	54651171	0.00181485	0.00857508	0.832477	17620	0.98239	No
Esophagus-Mucosa	493	FAM210B	ENSG00000124098.9	20	56358915	56368663	0.00102606	0.00193103	0.595423	17620	0.94142	No
Esophagus-Mucosa	493	AURKA	ENSG00000087586.17	20	56369389	56392337	0.00602696	0.00392959	0.125765	17620	0.776437	No
Esophagus-Mucosa	493	CSTF1	ENSG00000101138.11	20	56392371	56406369	-0.000672692	0.00141373	0.634418	17620	0.948035	No
Esophagus-Mucosa	493	CASS4	ENSG00000087589.16	20	56412112	56460387	-0.0157041	0.0058215	0.00723474	17620	0.545014	No
Esophagus-Mucosa	493	RTFDC1	ENSG00000022277.12	20	56468585	56519449	-0.00173592	0.00117827	0.141344	17620	0.786142	No
Esophagus-Mucosa	493	GCNT7	ENSG00000124091.9	20	56491492	56525803	-0.000156058	0.00828	0.984971	17620	0.999515	No
Esophagus-Mucosa	493	FAM209A	ENSG00000124103.8	20	56524486	56526142	-0.0238322	0.00823075	0.00396148	17620	0.477634	No
Esophagus-Mucosa	493	FAM209B	ENSG00000213714.1	20	56533246	56536520	-0.00358379	0.00774437	0.64375	17620	0.949935	No
Esophagus-Mucosa	493	TFAP2C	ENSG00000087510.6	20	56629302	56639283	0.0029725	0.00240038	0.216205	17620	0.836746	No
Esophagus-Mucosa	493	BMP7	ENSG00000101144.12	20	57168748	57266629	-0.00290335	0.00305073	0.341742	17620	0.882013	No
Esophagus-Mucosa	493	RP4-813D12.3	ENSG00000226308.1	20	57266797	57282998	0.00239577	0.0110388	0.828278	17620	0.981843	No
Esophagus-Mucosa	493	RAE1	ENSG00000101146.12	20	57351010	57379211	0.00320569	0.00137687	0.0203213	17620	0.607914	No
Esophagus-Mucosa	493	RBM38	ENSG00000132819.16	20	57391407	57409333	0.00020656	0.00295552	0.944311	17620	0.996751	No
Esophagus-Mucosa	493	PCK1	ENSG00000124253.10	20	57561080	57568112	0.00848521	0.0114105	0.457471	17620	0.914737	No
Esophagus-Mucosa	493	ZBP1	ENSG00000124256.14	20	57603846	57620576	-0.006145	0.00677889	0.36514	17620	0.890388	No
Esophagus-Mucosa	493	PMEPA1	ENSG00000124225.15	20	57648392	57709902	-0.00402341	0.00368132	0.274984	17620	0.857257	No
Esophagus-Mucosa	493	RAB22A	ENSG00000124209.3	20	58309696	58367507	-0.00189509	0.00155003	0.222085	17620	0.838129	No
Esophagus-Mucosa	493	VAPB	ENSG00000124164.15	20	58389122	58451101	4.08027e-05	0.00184313	0.982347	17620	0.999515	No
Esophagus-Mucosa	493	APCDD1L	ENSG00000198768.10	20	58459101	58515131	0.00325398	0.0106909	0.760982	17620	0.97142	No
Esophagus-Mucosa	493	STX16	ENSG00000124222.22	20	58651253	58679526	-0.00174391	0.00125281	0.164581	17620	0.809673	No
Esophagus-Mucosa	493	NPEPL1	ENSG00000215440.11	20	58689131	58715844	-0.000279938	0.0016663	0.866656	17620	0.986607	No
Esophagus-Mucosa	493	RP4-806M20.4	ENSG00000268649.5	20	58817132	58817725	0.0172289	0.0114747	0.133904	17620	0.779918	No
Esophagus-Mucosa	493	GNAS	ENSG00000087460.24	20	58840845	58911192	-0.00154133	0.00159244	0.333588	17620	0.878398	No
Esophagus-Mucosa	493	NELFCD	ENSG00000101158.13	20	58981208	58995133	-0.000289786	0.00151476	0.848366	17620	0.984658	No
Esophagus-Mucosa	493	CTSZ	ENSG00000101160.13	20	58995185	59007247	0.00115101	0.00190007	0.544958	17620	0.935927	No
Esophagus-Mucosa	493	TUBB1	ENSG00000101162.3	20	59019254	59025466	0.0077605	0.0102402	0.448924	17620	0.911399	No
Esophagus-Mucosa	493	ATP5E	ENSG00000124172.9	20	59026655	59032382	-0.00151765	0.00168037	0.366899	17620	0.890978	No
Esophagus-Mucosa	493	PRELID3B	ENSG00000101166.15	20	59033145	59042909	-0.000673854	0.00199046	0.735106	17620	0.965581	No
Esophagus-Mucosa	493	ZNF831	ENSG00000124203.6	20	59123381	59259113	-0.00325209	0.00685994	0.63567	17620	0.948379	No
Esophagus-Mucosa	493	EDN3	ENSG00000124205.15	20	59300427	59325992	1.25822e-05	0.0102725	0.999023	17620	0.999825	No
Esophagus-Mucosa	493	PHACTR3	ENSG00000087495.16	20	59577509	59847711	0.0111228	0.00967381	0.250817	17620	0.848357	No
Esophagus-Mucosa	493	SYCP2	ENSG00000196074.12	20	59863563	59933655	0.00278665	0.00349299	0.425399	17620	0.907019	No
Esophagus-Mucosa	493	FAM217B	ENSG00000196227.10	20	59933764	59948680	-0.00621609	0.00257256	0.0160583	17620	0.573929	No
Esophagus-Mucosa	493	PPP1R3D	ENSG00000132825.6	20	59936668	59940297	0.000765935	0.00252711	0.761957	17620	0.971943	No
Esophagus-Mucosa	493	CDH26	ENSG00000124215.16	20	59958427	60034011	-0.00473298	0.00789463	0.549115	17620	0.935927	No
Esophagus-Mucosa	493	C20orf197	ENSG00000176659.7	20	60055925	60072953	-0.0211434	0.012278	0.0857141	17620	0.751906	No
Esophagus-Mucosa	493	MIR646HG	ENSG00000228340.5	20	60087840	60527458	-0.027757	0.0132966	0.0373771	17620	0.655664	No
Esophagus-Mucosa	493	CDH4	ENSG00000179242.15	20	61252426	61940617	-0.00805259	0.00851419	0.344743	17620	0.882496	No
Esophagus-Mucosa	493	TAF4	ENSG00000130699.18	20	61953469	62065810	0.000392807	0.00139661	0.778637	17620	0.975851	No
Esophagus-Mucosa	493	RP11-11M20.4	ENSG00000283078.1	20	62066830	62068437	-0.00395305	0.00589474	0.502801	17620	0.92671	No
Esophagus-Mucosa	493	LSM14B	ENSG00000149657.19	20	62122461	62135378	0.00136193	0.0013085	0.29849	17620	0.866837	No
Esophagus-Mucosa	493	PSMA7	ENSG00000101182.14	20	62136735	62143440	-0.000484771	0.00122388	0.692216	17620	0.957323	No
Esophagus-Mucosa	493	SS18L1	ENSG00000184402.14	20	62143795	62182484	-0.00254256	0.00147475	0.0853533	17620	0.75036	No
Esophagus-Mucosa	493	MTG2	ENSG00000101181.17	20	62183029	62203568	-0.00229187	0.00148635	0.123759	17620	0.774924	No
Esophagus-Mucosa	493	OSBPL2	ENSG00000130703.15	20	62231922	62296213	0.00121047	0.00142426	0.395817	17620	0.899791	No
Esophagus-Mucosa	493	ADRM1	ENSG00000130706.12	20	62302093	62308855	-0.00134742	0.00132368	0.309231	17620	0.869036	No
Esophagus-Mucosa	493	LAMA5	ENSG00000130702.15	20	62307955	62367312	-0.00470957	0.00237679	0.0481185	17620	0.677118	No
Esophagus-Mucosa	493	RPS21	ENSG00000171858.17	20	62387116	62388520	0.000671967	0.0024662	0.78538	17620	0.976904	No
Esophagus-Mucosa	493	CABLES2	ENSG00000149679.11	20	62388632	62407285	0.00114451	0.00255689	0.654635	17620	0.952117	No
Esophagus-Mucosa	493	RBBP8NL	ENSG00000130701.3	20	62410237	62427533	-0.00196998	0.00459576	0.668373	17620	0.953173	No
Esophagus-Mucosa	493	GATA5	ENSG00000130700.6	20	62463497	62475970	-0.0242271	0.0143666	0.0923903	17620	0.754284	No
Esophagus-Mucosa	493	SLCO4A1	ENSG00000101187.15	20	62642445	62685785	-0.00524717	0.00580727	0.366695	17620	0.890976	No
Esophagus-Mucosa	493	MRGBP	ENSG00000101189.6	20	62796453	62801738	-0.000761671	0.00158511	0.631082	17620	0.94799	No
Esophagus-Mucosa	493	OGFR	ENSG00000060491.16	20	62804835	62814000	-0.000884986	0.00176885	0.617085	17620	0.945944	No
Esophagus-Mucosa	493	COL9A3	ENSG00000092758.15	20	62816244	62841114	-0.00574907	0.0051542	0.265242	17620	0.853085	No
Esophagus-Mucosa	493	TCFL5	ENSG00000101190.12	20	62841160	62861763	-0.000177107	0.00239151	0.940997	17620	0.995943	No
Esophagus-Mucosa	493	DIDO1	ENSG00000101191.16	20	62877738	62937952	0.00182785	0.00117841	0.121545	17620	0.77276	No
Esophagus-Mucosa	493	RP4-563E14.1	ENSG00000273759.1	20	62928621	62929297	0.00266256	0.0044421	0.549199	17620	0.935927	No
Esophagus-Mucosa	493	GID8	ENSG00000101193.7	20	62938119	62948475	-0.00057243	0.0014037	0.683605	17620	0.956335	No
Esophagus-Mucosa	493	SLC17A9	ENSG00000101194.17	20	62952647	62969585	-0.000840516	0.00459487	0.854936	17620	0.98567	No
Esophagus-Mucosa	493	HAR1A	ENSG00000225978.3	20	63102320	63104386	0.00884386	0.00751789	0.240039	17620	0.844207	No
Esophagus-Mucosa	493	YTHDF1	ENSG00000149658.17	20	63195429	63216234	0.00130314	0.00120823	0.281338	17620	0.860323	No
Esophagus-Mucosa	493	BIRC7	ENSG00000101197.12	20	63235883	63240507	0.0229965	0.0146488	0.117121	17620	0.771686	No
Esophagus-Mucosa	493	ARFGAP1	ENSG00000101199.12	20	63272785	63289793	-0.00133985	0.00128983	0.29944	17620	0.866837	No
Esophagus-Mucosa	493	EEF1A2	ENSG00000101210.10	20	63488013	63499315	0.00330265	0.00878237	0.707046	17620	0.959965	No
Esophagus-Mucosa	493	PPDPF	ENSG00000125534.9	20	63520724	63522206	-0.00242723	0.00207725	0.243203	17620	0.844574	No
Esophagus-Mucosa	493	PTK6	ENSG00000101213.6	20	63528001	63537370	-0.00132965	0.00219365	0.544717	17620	0.935927	No
Esophagus-Mucosa	493	SRMS	ENSG00000125508.3	20	63540810	63547504	-0.00196248	0.00722223	0.785951	17620	0.976904	No
Esophagus-Mucosa	493	FNDC11	ENSG00000125531.6	20	63547891	63556708	-0.00856238	0.00800334	0.285235	17620	0.862471	No
Esophagus-Mucosa	493	HELZ2	ENSG00000130589.16	20	63558086	63574239	0.000428163	0.00328976	0.896503	17620	0.990016	No
Esophagus-Mucosa	493	GMEB2	ENSG00000101216.10	20	63587602	63627041	0.00068186	0.00171902	0.691801	17620	0.957323	No
Esophagus-Mucosa	493	STMN3	ENSG00000197457.9	20	63639705	63657682	0.000461875	0.00298871	0.87725	17620	0.989131	No
Esophagus-Mucosa	493	RTEL1	ENSG00000258366.7	20	63657810	63696253	-0.00164314	0.00203575	0.419994	17620	0.90589	No
Esophagus-Mucosa	493	TNFRSF6B	ENSG00000243509.4	20	63696668	63698641	0.00628282	0.00520574	0.228075	17620	0.840014	No
Esophagus-Mucosa	493	ARFRP1	ENSG00000101246.19	20	63698685	63708025	7.64834e-05	0.0014941	0.959196	17620	0.997424	No
Esophagus-Mucosa	493	ZGPAT	ENSG00000197114.11	20	63708035	63736142	-0.00214773	0.00135949	0.114824	17620	0.771686	No
Esophagus-Mucosa	493	LIME1	ENSG00000203896.9	20	63736283	63739103	-0.00131036	0.00247321	0.596484	17620	0.94142	No
Esophagus-Mucosa	493	SLC2A4RG	ENSG00000125520.13	20	63739861	63743505	0.000375387	0.00196777	0.84879	17620	0.984757	No
Esophagus-Mucosa	493	ZBTB46	ENSG00000130584.10	20	63743666	63831244	-0.00269091	0.00226524	0.235464	17620	0.840951	No
Esophagus-Mucosa	493	TPD52L2	ENSG00000101150.17	20	63865228	63891545	-0.00225462	0.00162681	0.16643	17620	0.809673	No
Esophagus-Mucosa	493	DNAJC5	ENSG00000101152.10	20	63895182	63936031	-0.000700227	0.00197969	0.723718	17620	0.963041	No
Esophagus-Mucosa	493	UCKL1	ENSG00000198276.15	20	63939829	63951126	-0.00494144	0.00169425	0.00370771	17620	0.474172	No
Esophagus-Mucosa	493	ZNF512B	ENSG00000196700.8	20	63956986	63969865	-0.00127331	0.00181746	0.483901	17620	0.922663	No
Esophagus-Mucosa	493	SAMD10	ENSG00000130590.13	20	63974113	63980008	-0.000663371	0.00244592	0.786344	17620	0.976904	No
Esophagus-Mucosa	493	PRPF6	ENSG00000101161.7	20	63981135	64033100	-0.00156341	0.0014411	0.278533	17620	0.858575	No
Esophagus-Mucosa	493	LINC00176	ENSG00000196421.8	20	64036175	64039962	-0.00790984	0.00589092	0.18001	17620	0.816923	No
Esophagus-Mucosa	493	SOX18	ENSG00000203883.6	20	64047582	64049641	0.00999518	0.0061164	0.102894	17620	0.761713	No
Esophagus-Mucosa	493	TCEA2	ENSG00000171703.16	20	64049836	64072347	-0.000301133	0.00172299	0.861333	17620	0.985943	No
Esophagus-Mucosa	493	RGS19	ENSG00000171700.13	20	64073181	64079988	-0.00262078	0.00374068	0.483889	17620	0.922663	No
Esophagus-Mucosa	493	OPRL1	ENSG00000125510.15	20	64080173	64100643	-0.0061603	0.00515477	0.232662	17620	0.840951	No
Esophagus-Mucosa	493	PCMTD2	ENSG00000203880.11	20	64255695	64287821	0.000922418	0.00188188	0.624251	17620	0.947726	No
Esophagus-Mucosa	493	CH507-9B2.1	ENSG00000277117.4	21	5022493	5040666	-0.0159503	0.0173545	0.35852	17620	0.888734	No
Esophagus-Mucosa	493	CH507-9B2.3	ENSG00000280071.3	21	5079294	5128425	-0.0172453	0.009639	0.0742378	17620	0.731906	No
Esophagus-Mucosa	493	CH507-9B2.5	ENSG00000275464.4	21	5130871	5154734	-0.0193075	0.0122421	0.115434	17620	0.771686	No
Esophagus-Mucosa	493	CH507-9B2.9	ENSG00000280433.1	21	5155499	5163695	-0.00600324	0.0042895	0.162316	17620	0.808366	No
Esophagus-Mucosa	493	CH507-42P11.8	ENSG00000275993.2	21	6111134	6123739	-0.0185228	0.0127078	0.145619	17620	0.787925	No
Esophagus-Mucosa	493	CBSL	ENSG00000274276.4	21	6444869	6468040	0.00592519	0.0214915	0.7829	17620	0.976823	No
Esophagus-Mucosa	493	U2AF1L5	ENSG00000275895.6	21	6484623	6499256	0.0421007	0.0247423	0.0894966	17620	0.754284	No
Esophagus-Mucosa	493	CH507-513H4.5	ENSG00000281383.1	21	8254592	8255514	-0.0113116	0.0179497	0.528879	17620	0.934501	No
Esophagus-Mucosa	493	CH507-513H4.3	ENSG00000281181.1	21	8437629	8438551	-0.00231942	0.0200648	0.908021	17620	0.991065	No
Esophagus-Mucosa	493	bP-21264C1.2	ENSG00000278932.3	21	9325013	9368775	0.0288129	0.0153361	0.0608949	17620	0.703146	No
Esophagus-Mucosa	493	LIPI	ENSG00000188992.11	21	14108813	14210891	0.0079938	0.0100435	0.426483	17620	0.907103	No
Esophagus-Mucosa	493	RBM11	ENSG00000185272.13	21	14216130	14228372	-0.00775619	0.00847741	0.360699	17620	0.889979	No
Esophagus-Mucosa	493	HSPA13	ENSG00000155304.5	21	14371115	14383484	-0.00101555	0.00269404	0.706371	17620	0.959581	No
Esophagus-Mucosa	493	SAMSN1	ENSG00000155307.17	21	14485228	14583402	0.0122247	0.00486813	0.0123672	17620	0.564329	No
Esophagus-Mucosa	493	AF127936.7	ENSG00000281903.2	21	14819699	14918533	0.00302424	0.00566535	0.593723	17620	0.941246	No
Esophagus-Mucosa	493	NRIP1	ENSG00000180530.10	21	14961235	15065936	0.00220752	0.00323092	0.494785	17620	0.92609	No
Esophagus-Mucosa	493	USP25	ENSG00000155313.15	21	15730025	15880069	0.000877198	0.00174411	0.615235	17620	0.945503	No
Esophagus-Mucosa	493	MIR99AHG	ENSG00000215386.11	21	15928296	16627397	8.16568e-05	0.00325091	0.979971	17620	0.999457	No
Esophagus-Mucosa	493	AP000473.5	ENSG00000228798.1	21	16630827	16640683	0.000520488	0.00679427	0.938969	17620	0.995872	No
Esophagus-Mucosa	493	AP000473.8	ENSG00000270093.1	21	16643529	16645065	-0.00300473	0.00635961	0.63681	17620	0.948967	No
Esophagus-Mucosa	493	CXADR	ENSG00000154639.18	21	17512382	17593579	0.00238445	0.00309376	0.441255	17620	0.910518	No
Esophagus-Mucosa	493	BTG3	ENSG00000154640.14	21	17593653	17612947	0.00277537	0.00215673	0.198782	17620	0.829536	No
Esophagus-Mucosa	493	C21orf91	ENSG00000154642.10	21	17788967	17819386	0.0023852	0.00247422	0.335529	17620	0.87929	No
Esophagus-Mucosa	493	CHODL	ENSG00000154645.13	21	17901263	18267373	0.00930214	0.00843786	0.270838	17620	0.855655	No
Esophagus-Mucosa	493	NCAM2	ENSG00000154654.14	21	20998315	21543329	-0.000960151	0.00643776	0.881504	17620	0.98959	No
Esophagus-Mucosa	493	MIR155HG	ENSG00000234883.5	21	25561909	25575168	-0.0131724	0.00717949	0.0671767	17620	0.712232	No
Esophagus-Mucosa	493	MRPL39	ENSG00000154719.13	21	25585656	25607517	-0.00209723	0.00211293	0.321428	17620	0.873874	No
Esophagus-Mucosa	493	JAM2	ENSG00000154721.14	21	25639272	25717562	0.00118929	0.00340002	0.726653	17620	0.963455	No
Esophagus-Mucosa	493	ATP5J	ENSG00000154723.12	21	25717661	25735673	-0.000969812	0.00166723	0.561053	17620	0.935927	No
Esophagus-Mucosa	493	GABPA	ENSG00000154727.10	21	25734570	25772460	-0.00220395	0.00159312	0.167193	17620	0.809673	No
Esophagus-Mucosa	493	APP	ENSG00000142192.20	21	25880550	26171128	-0.00334657	0.0022622	0.139717	17620	0.785506	No
Esophagus-Mucosa	493	CYYR1	ENSG00000166265.11	21	26466209	26573284	-0.00303504	0.00332235	0.361435	17620	0.890243	No
Esophagus-Mucosa	493	ADAMTS1	ENSG00000154734.14	21	26835747	26845409	-0.00224415	0.00520212	0.666381	17620	0.953031	No
Esophagus-Mucosa	493	ADAMTS5	ENSG00000154736.5	21	26917912	26966513	0.00145529	0.00489207	0.766231	17620	0.972931	No
Esophagus-Mucosa	493	AF131217.1	ENSG00000232855.6	21	28439346	28674848	-0.0177496	0.006887	0.0102619	17620	0.564329	No
Esophagus-Mucosa	493	N6AMT1	ENSG00000156239.11	21	28872191	28885371	0.000893132	0.00242317	0.712607	17620	0.961203	No
Esophagus-Mucosa	493	LTN1	ENSG00000198862.13	21	28928144	28992956	0.000498388	0.00146857	0.734483	17620	0.965581	No
Esophagus-Mucosa	493	RWDD2B	ENSG00000156253.6	21	29004384	29019378	-0.00365825	0.0020697	0.0777881	17620	0.738484	No
Esophagus-Mucosa	493	USP16	ENSG00000156256.14	21	29025709	29054488	-0.00119696	0.00129115	0.354375	17620	0.887857	No
Esophagus-Mucosa	493	CCT8	ENSG00000156261.12	21	29055805	29073797	-0.000932733	0.00141256	0.509374	17620	0.929975	No
Esophagus-Mucosa	493	MAP3K7CL	ENSG00000156265.15	21	29077471	29175889	-0.0040941	0.00401275	0.308123	17620	0.868292	No
Esophagus-Mucosa	493	BACH1	ENSG00000156273.15	21	29218861	29630751	0.000260735	0.00218335	0.904994	17620	0.99099	No
Esophagus-Mucosa	493	BACH1-AS1	ENSG00000232118.2	21	29370019	29376339	-0.00164439	0.0111463	0.882778	17620	0.98959	No
Esophagus-Mucosa	493	BACH1-IT2	ENSG00000228817.4	21	29370497	29373709	0.000732706	0.00886828	0.934188	17620	0.995872	No
Esophagus-Mucosa	493	GRIK1	ENSG00000171189.17	21	29536933	29940033	-0.00106427	0.00848873	0.900281	17620	0.990447	No
Esophagus-Mucosa	493	CLDN17	ENSG00000156282.4	21	30165564	30166756	0.0225985	0.0108923	0.0385552	17620	0.655664	No
Esophagus-Mucosa	493	CLDN8	ENSG00000156284.5	21	30214006	30216073	0.0101828	0.00609256	0.095317	17620	0.754284	No
Esophagus-Mucosa	493	TIAM1	ENSG00000156299.13	21	31118416	31559977	-0.000172357	0.00201334	0.931815	17620	0.995872	No
Esophagus-Mucosa	493	AP000253.1	ENSG00000234509.1	21	31653593	31659500	0.00753147	0.0123834	0.543354	17620	0.935927	No
Esophagus-Mucosa	493	SOD1	ENSG00000142168.14	21	31659622	31668931	-0.00190694	0.00202173	0.346051	17620	0.883173	No
Esophagus-Mucosa	493	SCAF4	ENSG00000156304.14	21	31671033	31732075	0.0004678	0.00128404	0.715783	17620	0.962023	No
Esophagus-Mucosa	493	AP000255.6	ENSG00000273091.1	21	31735732	31736407	-0.00240168	0.0137458	0.861374	17620	0.985943	No
Esophagus-Mucosa	493	HUNK	ENSG00000142149.8	21	31873315	32044633	-0.00588931	0.00563489	0.29649	17620	0.866801	No
Esophagus-Mucosa	493	MIS18A	ENSG00000159055.3	21	32268219	32279069	0.000365228	0.00203568	0.85769	17620	0.985943	No
Esophagus-Mucosa	493	URB1	ENSG00000142207.6	21	32311018	32393026	-0.00027211	0.00198375	0.890955	17620	0.990016	No
Esophagus-Mucosa	493	URB1-AS1	ENSG00000256073.3	21	32393130	32393960	-0.000165051	0.00369546	0.964395	17620	0.998306	No
Esophagus-Mucosa	493	EVA1C	ENSG00000166979.12	21	32412042	32515397	-0.00633018	0.00227432	0.00559682	17620	0.52042	No
Esophagus-Mucosa	493	TCP10L	ENSG00000242220.6	21	32575882	32587373	-4.02278e-05	0.00781011	0.995893	17620	0.999825	No
Esophagus-Mucosa	493	C21orf59	ENSG00000159079.18	21	32592079	32612866	-0.00318585	0.00134048	0.0178696	17620	0.589284	No
Esophagus-Mucosa	493	SYNJ1	ENSG00000159082.17	21	32628759	32728048	0.000979859	0.00168311	0.560729	17620	0.935927	No
Esophagus-Mucosa	493	PAXBP1	ENSG00000159086.14	21	32733899	32771858	0.00302214	0.00146363	0.0394859	17620	0.655664	No
Esophagus-Mucosa	493	C21orf62	ENSG00000205929.10	21	32793564	32813743	0.015342	0.0154651	0.32169	17620	0.873874	No
Esophagus-Mucosa	493	OLIG1	ENSG00000184221.12	21	33070144	33072420	-0.0275971	0.0158157	0.0816518	17620	0.744694	No
Esophagus-Mucosa	493	IFNAR2	ENSG00000159110.19	21	33229901	33263872	-0.000665818	0.00274894	0.808724	17620	0.980821	No
Esophagus-Mucosa	493	IL10RB	ENSG00000243646.9	21	33266358	33310187	0.00384841	0.00185527	0.038593	17620	0.655664	No
Esophagus-Mucosa	493	IFNAR1	ENSG00000142166.12	21	33324477	33359862	-0.000618859	0.00177487	0.727486	17620	0.963492	No
Esophagus-Mucosa	493	IFNGR2	ENSG00000159128.14	21	33402896	33479348	0.00234838	0.00220843	0.288159	17620	0.864409	No
Esophagus-Mucosa	493	TMEM50B	ENSG00000142188.16	21	33432485	33480011	-0.00128374	0.00183266	0.483973	17620	0.922701	No
Esophagus-Mucosa	493	DNAJC28	ENSG00000177692.11	21	33485530	33491720	0.00195279	0.00441702	0.658615	17620	0.952117	No
Esophagus-Mucosa	493	GART	ENSG00000159131.16	21	33503931	33543491	0.00323409	0.00129062	0.0125521	17620	0.564329	No
Esophagus-Mucosa	493	SON	ENSG00000159140.19	21	33542893	33577481	0.00168035	0.00120231	0.162892	17620	0.808802	No
Esophagus-Mucosa	493	DONSON	ENSG00000159147.17	21	33559542	33588708	0.00484445	0.00200226	0.0159201	17620	0.572475	No
Esophagus-Mucosa	493	CRYZL1	ENSG00000205758.11	21	33589341	33643926	-0.000159588	0.0013613	0.906727	17620	0.99099	No
Esophagus-Mucosa	493	ITSN1	ENSG00000205726.14	21	33642400	33899861	-2.15095e-05	0.00187749	0.990864	17620	0.999825	No
Esophagus-Mucosa	493	ATP5O	ENSG00000241837.6	21	33903453	33915980	0.0012972	0.00147038	0.378108	17620	0.896128	No
Esophagus-Mucosa	493	MRPS6	ENSG00000243927.5	21	34073224	34143034	-0.00167729	0.00209186	0.423061	17620	0.906462	No
Esophagus-Mucosa	493	SLC5A3	ENSG00000198743.6	21	34094863	34106262	-0.00239809	0.0031913	0.452759	17620	0.913436	No
Esophagus-Mucosa	493	LINC00310	ENSG00000227456.7	21	34157724	34190244	-0.0128249	0.0123207	0.298448	17620	0.866837	No
Esophagus-Mucosa	493	KCNE2	ENSG00000159197.3	21	34364024	34371389	0.00942247	0.0137555	0.493682	17620	0.925546	No
Esophagus-Mucosa	493	KCNE1	ENSG00000180509.11	21	34446688	34512275	0.00814051	0.0108534	0.453602	17620	0.913536	No
Esophagus-Mucosa	493	RCAN1	ENSG00000159200.17	21	34513142	34615142	-0.000793609	0.00329868	0.809982	17620	0.980821	No
Esophagus-Mucosa	493	CLIC6	ENSG00000159212.12	21	34669389	34718227	0.00487385	0.00515137	0.344569	17620	0.882496	No
Esophagus-Mucosa	493	LINC00160	ENSG00000230978.1	21	34723807	34737181	-0.0290161	0.0147186	0.0492643	17620	0.678482	No
Esophagus-Mucosa	493	RUNX1	ENSG00000159216.18	21	34787801	36004667	-0.00159944	0.00316651	0.613718	17620	0.944677	No
Esophagus-Mucosa	493	LINC01436	ENSG00000231106.2	21	36005338	36007838	0.0148809	0.0160062	0.353004	17620	0.887548	No
Esophagus-Mucosa	493	SETD4	ENSG00000185917.13	21	36034541	36079389	0.000210671	0.00146241	0.885516	17620	0.990016	No
Esophagus-Mucosa	493	CBR1	ENSG00000159228.12	21	36070950	36073166	0.00129543	0.00364793	0.722662	17620	0.962493	No
Esophagus-Mucosa	493	AP000688.29	ENSG00000233393.1	21	36104881	36109690	-0.00844484	0.0139224	0.544433	17620	0.935927	No
Esophagus-Mucosa	493	CBR3	ENSG00000159231.5	21	36134912	36146255	0.00147558	0.00581817	0.799903	17620	0.978988	No
Esophagus-Mucosa	493	DOPEY2	ENSG00000142197.12	21	36156782	36294274	-0.000342113	0.00270869	0.899547	17620	0.990021	No
Esophagus-Mucosa	493	MORC3	ENSG00000159256.12	21	36333646	36384829	0.00195729	0.00151682	0.197547	17620	0.829057	No
Esophagus-Mucosa	493	CHAF1B	ENSG00000159259.7	21	36385378	36419015	-0.00291217	0.00235743	0.217328	17620	0.83709	No
Esophagus-Mucosa	493	AP000696.2	ENSG00000231324.1	21	36632681	36637033	-0.00343504	0.0102328	0.737254	17620	0.966194	No
Esophagus-Mucosa	493	SIM2	ENSG00000159263.15	21	36699133	36749917	0.000968255	0.00322384	0.764049	17620	0.972485	No
Esophagus-Mucosa	493	HLCS	ENSG00000159267.14	21	36750888	36990236	0.00151758	0.0027265	0.578063	17620	0.93928	No
Esophagus-Mucosa	493	AP000704.5	ENSG00000224790.2	21	36968554	36975164	0.00529648	0.0122631	0.666008	17620	0.953031	No
Esophagus-Mucosa	493	RIPPLY3	ENSG00000183145.8	21	37006150	37019659	0.00447893	0.00879348	0.610748	17620	0.943773	No
Esophagus-Mucosa	493	PIGP	ENSG00000185808.13	21	37059170	37073170	-0.00360434	0.00260727	0.167499	17620	0.809673	No
Esophagus-Mucosa	493	TTC3	ENSG00000182670.13	21	37073226	37203112	-0.00246124	0.00198961	0.216687	17620	0.83709	No
Esophagus-Mucosa	493	DSCR9	ENSG00000230366.9	21	37208503	37221736	0.0116055	0.0133558	0.385316	17620	0.896128	No
Esophagus-Mucosa	493	DSCR3	ENSG00000157538.13	21	37223420	37267783	0.000337165	0.0013732	0.806151	17620	0.980821	No
Esophagus-Mucosa	493	AP001432.14	ENSG00000242553.1	21	37237404	37237744	0.00267759	0.0077445	0.729692	17620	0.964188	No
Esophagus-Mucosa	493	DYRK1A	ENSG00000157540.19	21	37365933	37517450	-0.00213349	0.00146212	0.145184	17620	0.787925	No
Esophagus-Mucosa	493	KCNJ15	ENSG00000157551.17	21	38256698	38307357	-0.000369924	0.00480919	0.93872	17620	0.995872	No
Esophagus-Mucosa	493	ERG	ENSG00000157554.18	21	38380027	38661780	1.07351e-05	0.0028934	0.997041	17620	0.999825	No
Esophagus-Mucosa	493	ETS2	ENSG00000157557.11	21	38805307	38824955	-0.00307406	0.0031791	0.334061	17620	0.878398	No
Esophagus-Mucosa	493	AF064858.6	ENSG00000205622.9	21	38863676	38956467	-0.00630911	0.0095945	0.511133	17620	0.930884	No
Esophagus-Mucosa	493	LINC01700	ENSG00000232837.1	21	38974429	38977774	-0.0147556	0.0153968	0.338375	17620	0.879636	No
Esophagus-Mucosa	493	AF064858.8	ENSG00000235888.1	21	38988707	39006153	0.000496101	0.00842829	0.953087	17620	0.997424	No
Esophagus-Mucosa	493	AF064858.11	ENSG00000237721.1	21	39006648	39011329	-0.0031441	0.0109725	0.774589	17620	0.974597	No
Esophagus-Mucosa	493	PSMG1	ENSG00000183527.11	21	39174769	39183851	-0.00359813	0.00216411	0.0970512	17620	0.758796	No
Esophagus-Mucosa	493	BRWD1	ENSG00000185658.13	21	39184176	39321559	0.000645563	0.00129186	0.617509	17620	0.945944	No
Esophagus-Mucosa	493	HMGN1	ENSG00000205581.10	21	39342315	39349647	-0.000449299	0.00142508	0.752688	17620	0.970318	No
Esophagus-Mucosa	493	WRB	ENSG00000182093.14	21	39380244	39428528	-0.00574628	0.00267299	0.0320831	17620	0.655364	No
Esophagus-Mucosa	493	LCA5L	ENSG00000157578.13	21	39405844	39445803	0.00347328	0.00596407	0.560598	17620	0.935927	No
Esophagus-Mucosa	493	SH3BGR	ENSG00000185437.13	21	39445855	39515506	0.00990947	0.0038974	0.0113226	17620	0.564329	No
Esophagus-Mucosa	493	B3GALT5	ENSG00000183778.17	21	39556442	39673137	-0.0110138	0.0173118	0.524955	17620	0.933362	No
Esophagus-Mucosa	493	IGSF5	ENSG00000183067.5	21	39745407	39802096	-0.00632729	0.0157685	0.688411	17620	0.957293	No
Esophagus-Mucosa	493	PCP4	ENSG00000183036.10	21	39867317	39929397	0.00395904	0.00726923	0.586265	17620	0.940756	No
Esophagus-Mucosa	493	BACE2	ENSG00000182240.15	21	41167801	41282518	-0.000227579	0.00197303	0.908221	17620	0.991065	No
Esophagus-Mucosa	493	FAM3B	ENSG00000183844.16	21	41304212	41357431	0.00666177	0.0042557	0.118166	17620	0.771686	No
Esophagus-Mucosa	493	MX2	ENSG00000183486.12	21	41361943	41408943	-0.00176844	0.00493973	0.720501	17620	0.96235	No
Esophagus-Mucosa	493	MX1	ENSG00000157601.13	21	41420304	41459214	0.00199837	0.00442598	0.651831	17620	0.951435	No
Esophagus-Mucosa	493	TMPRSS2	ENSG00000184012.11	21	41464551	41531116	0.00767413	0.00553867	0.166539	17620	0.809673	No
Esophagus-Mucosa	493	LINC00111	ENSG00000227702.1	21	41679181	41697336	-0.0129767	0.0127897	0.310805	17620	0.869314	No
Esophagus-Mucosa	493	LINC00479	ENSG00000236384.7	21	41711520	41715775	-0.0169495	0.0141478	0.23151	17620	0.840951	No
Esophagus-Mucosa	493	RIPK4	ENSG00000183421.11	21	41739369	41767106	-0.00234281	0.00337786	0.48829	17620	0.9247	No
Esophagus-Mucosa	493	PRDM15	ENSG00000141956.13	21	41798225	41879482	-0.00101245	0.00231125	0.661549	17620	0.952844	No
Esophagus-Mucosa	493	C2CD2	ENSG00000157617.16	21	41885112	41953890	0.0015926	0.00227835	0.484889	17620	0.922892	No
Esophagus-Mucosa	493	ZBTB21	ENSG00000173276.13	21	41986831	42010387	-0.000485738	0.00244125	0.842371	17620	0.983414	No
Esophagus-Mucosa	493	ZNF295-AS1	ENSG00000237232.7	21	42009194	42024924	-0.010917	0.0133619	0.41433	17620	0.9042	No
Esophagus-Mucosa	493	UMODL1	ENSG00000177398.18	21	42062959	42143453	0.0214471	0.0124308	0.0851258	17620	0.75036	No
Esophagus-Mucosa	493	ABCG1	ENSG00000160179.18	21	42199689	42297244	-0.00620996	0.00560201	0.268201	17620	0.854767	No
Esophagus-Mucosa	493	TFF3	ENSG00000160180.15	21	42311667	42315651	0.00511808	0.00926411	0.580893	17620	0.93928	No
Esophagus-Mucosa	493	TFF2	ENSG00000160181.8	21	42346357	42351128	0.018513	0.0201547	0.358805	17620	0.888841	No
Esophagus-Mucosa	493	TFF1	ENSG00000160182.2	21	42362282	42366594	0.0300593	0.0207909	0.148902	17620	0.792134	No
Esophagus-Mucosa	493	TMPRSS3	ENSG00000160183.13	21	42371890	42396846	-0.0167909	0.0116318	0.149534	17620	0.792686	No
Esophagus-Mucosa	493	UBASH3A	ENSG00000160185.14	21	42403447	42447681	-0.0109404	0.00912215	0.231006	17620	0.840951	No
Esophagus-Mucosa	493	RSPH1	ENSG00000160188.9	21	42472486	42496354	-0.00217917	0.00754705	0.772904	17620	0.974101	No
Esophagus-Mucosa	493	SLC37A1	ENSG00000160190.13	21	42496008	42581440	0.00485088	0.0030225	0.109181	17620	0.764615	No
Esophagus-Mucosa	493	LINC01671	ENSG00000225431.1	21	42599280	42615058	-0.00768553	0.00806976	0.34139	17620	0.881748	No
Esophagus-Mucosa	493	PDE9A	ENSG00000160191.17	21	42653636	42775509	0.00437582	0.00348321	0.209644	17620	0.833776	No
Esophagus-Mucosa	493	WDR4	ENSG00000160193.11	21	42843094	42879568	-0.00142313	0.00230802	0.537797	17620	0.935798	No
Esophagus-Mucosa	493	NDUFV3	ENSG00000160194.17	21	42879644	42913304	0.000332123	0.00219925	0.880027	17620	0.98959	No
Esophagus-Mucosa	493	ERVH48-1	ENSG00000233056.2	21	42916803	42925646	0.0153264	0.0122849	0.212804	17620	0.834204	No
Esophagus-Mucosa	493	PKNOX1	ENSG00000160199.14	21	42974510	43033931	-0.0029987	0.00180751	0.0977774	17620	0.760443	No
Esophagus-Mucosa	493	CBS	ENSG00000160200.17	21	43053191	43076943	0.0185197	0.0136135	0.174356	17620	0.815233	No
Esophagus-Mucosa	493	U2AF1	ENSG00000160201.11	21	43092956	43107587	-0.0102663	0.0158027	0.516234	17620	0.931398	No
Esophagus-Mucosa	493	LINC01679	ENSG00000237989.1	21	43358147	43362349	-0.00250133	0.00634892	0.693776	17620	0.957431	No
Esophagus-Mucosa	493	SIK1	ENSG00000142178.7	21	43414515	43427128	-0.0224734	0.0255865	0.380212	17620	0.896128	No
Esophagus-Mucosa	493	HSF2BP	ENSG00000160207.8	21	43529192	43659493	0.0193422	0.0086878	0.0264621	17620	0.640471	No
Esophagus-Mucosa	493	RRP1B	ENSG00000160208.12	21	43659548	43696079	-0.00433108	0.00165966	0.00935301	17620	0.556757	No
Esophagus-Mucosa	493	PDXK	ENSG00000160209.18	21	43719094	43762307	0.000946474	0.00231576	0.682938	17620	0.956335	No
Esophagus-Mucosa	493	CSTB	ENSG00000160213.6	21	43772511	43776445	2.59264e-05	0.0027498	0.992481	17620	0.999825	No
Esophagus-Mucosa	493	RRP1	ENSG00000160214.12	21	43789513	43805293	-0.00112365	0.00213225	0.598458	17620	0.941477	No
Esophagus-Mucosa	493	AGPAT3	ENSG00000160216.18	21	43865186	43986536	0.000368118	0.00135483	0.785967	17620	0.976904	No
Esophagus-Mucosa	493	TRAPPC10	ENSG00000160218.12	21	44012319	44106552	0.000870831	0.00139455	0.532631	17620	0.935146	No
Esophagus-Mucosa	493	PWP2	ENSG00000241945.7	21	44107290	44131181	0.011111	0.0200687	0.580081	17620	0.93928	No
Esophagus-Mucosa	493	C21orf33	ENSG00000160221.16	21	44133605	44145723	0.0275399	0.0263719	0.296888	17620	0.866801	No
Esophagus-Mucosa	493	LINC01678	ENSG00000225331.1	21	44158740	44160076	0.0162215	0.0155694	0.297999	17620	0.866837	No
Esophagus-Mucosa	493	ICOSLG	ENSG00000160223.16	21	44222991	44240966	0.0254072	0.0179354	0.157262	17620	0.804204	No
Esophagus-Mucosa	493	AIRE	ENSG00000160224.16	21	44285880	44298219	-0.0196777	0.0128639	0.126767	17620	0.778224	No
Esophagus-Mucosa	493	PFKL	ENSG00000141959.16	21	44300051	44327376	-0.00175361	0.00180402	0.331523	17620	0.876987	No
Esophagus-Mucosa	493	C21orf2	ENSG00000160226.15	21	44329232	44339375	0.0025693	0.00264107	0.331138	17620	0.876987	No
Esophagus-Mucosa	493	TRPM2	ENSG00000142185.16	21	44350163	44443081	0.00854292	0.00466835	0.0678872	17620	0.714132	No
Esophagus-Mucosa	493	LRRC3	ENSG00000160233.7	21	44455486	44462196	0.00539147	0.00352766	0.127098	17620	0.778224	No
Esophagus-Mucosa	493	KB-68A7.1	ENSG00000274225.1	21	44477850	44478493	0.00246431	0.00682534	0.718222	17620	0.96207	No
Esophagus-Mucosa	493	AP001065.15	ENSG00000228709.1	21	44485577	44490288	-0.0183041	0.0152316	0.230075	17620	0.840951	No
Esophagus-Mucosa	493	TSPEAR	ENSG00000175894.14	21	44497892	44711580	0.0138999	0.0109454	0.204734	17620	0.831267	No
Esophagus-Mucosa	493	UBE2G2	ENSG00000184787.18	21	44768580	44802019	-0.00253564	0.00139057	0.0688693	17620	0.716884	No
Esophagus-Mucosa	493	SUMO3	ENSG00000184900.15	21	44805617	44818779	-0.000419005	0.00154109	0.785826	17620	0.976904	No
Esophagus-Mucosa	493	PTTG1IP	ENSG00000183255.11	21	44849585	44873903	0.0023293	0.00206107	0.258991	17620	0.851105	No
Esophagus-Mucosa	493	ITGB2	ENSG00000160255.17	21	44885953	44931989	-0.0029895	0.00343713	0.384872	17620	0.896128	No
Esophagus-Mucosa	493	LINC01547	ENSG00000183250.11	21	44932814	44939913	-0.00987561	0.00486108	0.0427582	17620	0.66585	No
Esophagus-Mucosa	493	FAM207A	ENSG00000160256.12	21	44940010	44976989	-0.00462215	0.00198148	0.0200854	17620	0.603933	No
Esophagus-Mucosa	493	AP001505.10	ENSG00000276529.1	21	44978832	44979274	0.000360001	0.00510436	0.943803	17620	0.996439	No
Esophagus-Mucosa	493	LINC00163	ENSG00000234880.1	21	44989864	44994086	-0.0214496	0.0160099	0.180968	17620	0.817616	No
Esophagus-Mucosa	493	PICSAR	ENSG00000275874.1	21	44999208	45004727	-0.0305353	0.0141551	0.0314953	17620	0.655364	No
Esophagus-Mucosa	493	ADARB1	ENSG00000197381.15	21	45074569	45226560	-0.00760234	0.00268026	0.00475884	17620	0.505125	No
Esophagus-Mucosa	493	LINC00334	ENSG00000182586.8	21	45234340	45259285	-0.00473542	0.0129136	0.714007	17620	0.961505	No
Esophagus-Mucosa	493	POFUT2	ENSG00000186866.16	21	45263928	45287898	-0.00139596	0.00175327	0.426313	17620	0.907103	No
Esophagus-Mucosa	493	LINC00205	ENSG00000223768.1	21	45293285	45297354	0.00502133	0.00339926	0.140294	17620	0.785506	No
Esophagus-Mucosa	493	LL21NC02-21A1.1	ENSG00000273796.1	21	45403809	45404369	-0.00361223	0.00603445	0.549726	17620	0.935927	No
Esophagus-Mucosa	493	COL18A1	ENSG00000182871.14	21	45405137	45513720	-0.00449853	0.00234033	0.055186	17620	0.693513	No
Esophagus-Mucosa	493	SLC19A1	ENSG00000173638.18	21	45493576	45544411	-0.0116606	0.00301895	0.000127959	17620	0.204967	No
Esophagus-Mucosa	493	PCBP3	ENSG00000183570.16	21	45643694	45942454	-0.00312939	0.0068252	0.6468	17620	0.950437	No
Esophagus-Mucosa	493	AJ011932.1	ENSG00000274248.1	21	45974489	45974953	0.00626209	0.0138609	0.651634	17620	0.951435	No
Esophagus-Mucosa	493	COL6A1	ENSG00000142156.14	21	45981737	46005050	0.00165795	0.00240984	0.491797	17620	0.925419	No
Esophagus-Mucosa	493	AP001476.2	ENSG00000224413.1	21	46037052	46039807	0.00381768	0.0137448	0.781322	17620	0.976588	No
Esophagus-Mucosa	493	COL6A2	ENSG00000142173.14	21	46098097	46132849	0.00420701	0.00229703	0.0676573	17620	0.713418	No
Esophagus-Mucosa	493	FTCD	ENSG00000160282.13	21	46136262	46155567	-0.0114662	0.00985408	0.245176	17620	0.845853	No
Esophagus-Mucosa	493	SPATC1L	ENSG00000160284.14	21	46161148	46184476	-0.0180325	0.0105833	0.0890671	17620	0.754284	No
Esophagus-Mucosa	493	LSS	ENSG00000160285.14	21	46188141	46228824	0.0084756	0.00431406	0.0500427	17620	0.678482	No
Esophagus-Mucosa	493	MCM3AP	ENSG00000160294.10	21	46236829	46286297	0.000198851	0.00120446	0.86894	17620	0.986751	No
Esophagus-Mucosa	493	YBEY	ENSG00000182362.13	21	46286337	46297751	0.011251	0.00539553	0.0375851	17620	0.655664	No
Esophagus-Mucosa	493	C21orf58	ENSG00000160298.17	21	46300181	46323875	0.000186279	0.002748	0.945984	17620	0.996977	No
Esophagus-Mucosa	493	PCNT	ENSG00000160299.16	21	46324122	46445769	-0.0010334	0.001637	0.528165	17620	0.934501	No
Esophagus-Mucosa	493	DIP2A	ENSG00000160305.17	21	46458899	46569852	0.000788163	0.00180245	0.662113	17620	0.952984	No
Esophagus-Mucosa	493	S100B	ENSG00000160307.9	21	46598962	46605208	-0.0124122	0.00627642	0.048557	17620	0.678482	No
Esophagus-Mucosa	493	PRMT2	ENSG00000160310.17	21	46635167	46665124	-4.35655e-05	0.00136895	0.974626	17620	0.998786	No
Esophagus-Mucosa	493	AC005301.9	ENSG00000283633.1	22	16612582	16615111	-0.0063043	0.0111835	0.573215	17620	0.937387	No
Esophagus-Mucosa	493	AC006946.16	ENSG00000273203.1	22	17067821	17070675	0.00563077	0.0064816	0.385437	17620	0.896128	No
Esophagus-Mucosa	493	AC006946.17	ENSG00000273442.1	22	17080701	17081456	0.00407686	0.0108341	0.706864	17620	0.959965	No
Esophagus-Mucosa	493	IL17RA	ENSG00000177663.13	22	17084954	17115694	0.000978647	0.00179348	0.585551	17620	0.940756	No
Esophagus-Mucosa	493	CECR6	ENSG00000183307.3	22	17116299	17121367	0.00442737	0.00783968	0.57252	17620	0.936658	No
Esophagus-Mucosa	493	HDHD5	ENSG00000069998.12	22	17137511	17165268	-0.0034093	0.00171682	0.0476318	17620	0.67587	No
Esophagus-Mucosa	493	CECR1	ENSG00000093072.15	22	17178790	17221989	-0.011218	0.00834589	0.179551	17620	0.816694	No
Esophagus-Mucosa	493	CECR2	ENSG00000099954.18	22	17359949	17558149	-0.0101174	0.00610372	0.0980678	17620	0.760715	No
Esophagus-Mucosa	493	SLC25A18	ENSG00000182902.13	22	17563439	17590994	0.00294856	0.00647484	0.649041	17620	0.951174	No
Esophagus-Mucosa	493	ATP6V1E1	ENSG00000131100.12	22	17592136	17628818	-0.00276844	0.00137446	0.0445554	17620	0.66928	No
Esophagus-Mucosa	493	BCL2L13	ENSG00000099968.17	22	17628855	17730855	0.000451997	0.00139211	0.745564	17620	0.968457	No
Esophagus-Mucosa	493	BID	ENSG00000015475.18	22	17734138	17774770	0.00238179	0.00211786	0.261323	17620	0.8525	No
Esophagus-Mucosa	493	LINC00528	ENSG00000269220.1	22	17777322	17779481	0.00483726	0.00776954	0.533853	17620	0.935146	No
Esophagus-Mucosa	493	MICAL3	ENSG00000243156.7	22	17787649	18024559	0.000477043	0.00147068	0.745803	17620	0.968488	No
Esophagus-Mucosa	493	PEX26	ENSG00000215193.12	22	18079874	18105396	-0.000729366	0.0012885	0.571624	17620	0.936224	No
Esophagus-Mucosa	493	TUBA8	ENSG00000183785.14	22	18110331	18146554	0.00348751	0.0118971	0.769545	17620	0.97299	No
Esophagus-Mucosa	493	USP18	ENSG00000184979.9	22	18149899	18177397	-0.00299003	0.00331896	0.368105	17620	0.891416	No
Esophagus-Mucosa	493	TMEM191B	ENSG00000278558.4	22	18527802	18530459	0.00505239	0.00953732	0.596535	17620	0.94142	No
Esophagus-Mucosa	493	DGCR6	ENSG00000183628.12	22	18906028	18914238	-0.0064865	0.00691052	0.348396	17620	0.885092	No
Esophagus-Mucosa	493	PRODH	ENSG00000100033.16	22	18916890	18936410	0.00674274	0.00544306	0.216045	17620	0.836705	No
Esophagus-Mucosa	493	DGCR9	ENSG00000273032.1	22	19017834	19020248	-0.00435631	0.0102514	0.67107	17620	0.953333	No
Esophagus-Mucosa	493	DGCR2	ENSG00000070413.19	22	19036282	19122454	0.0023239	0.00142233	0.102956	17620	0.761713	No
Esophagus-Mucosa	493	AC004471.10	ENSG00000272682.1	22	19124309	19128449	-0.0169596	0.00901632	0.0605902	17620	0.703146	No
Esophagus-Mucosa	493	DGCR14	ENSG00000100056.11	22	19130279	19144684	0.000106168	0.00166447	0.949169	17620	0.997424	No
Esophagus-Mucosa	493	SLC25A1	ENSG00000100075.9	22	19175575	19178830	0.00246433	0.00181824	0.17596	17620	0.815233	No
Esophagus-Mucosa	493	CLTCL1	ENSG00000070371.15	22	19179473	19291716	8.21342e-05	0.00288034	0.977263	17620	0.999011	No
Esophagus-Mucosa	493	HIRA	ENSG00000100084.14	22	19330698	19431733	0.000111399	0.00159217	0.94425	17620	0.996746	No
Esophagus-Mucosa	493	MRPL40	ENSG00000185608.8	22	19431902	19436075	-0.00190081	0.00154337	0.218716	17620	0.837132	No
Esophagus-Mucosa	493	C22orf39	ENSG00000242259.8	22	19440886	19447892	0.000860012	0.00158659	0.588041	17620	0.940877	No
Esophagus-Mucosa	493	UFD1L	ENSG00000070010.18	22	19450106	19479215	0.000742367	0.00144599	0.607913	17620	0.942405	No
Esophagus-Mucosa	493	CDC45	ENSG00000093009.9	22	19479459	19520612	0.0033772	0.00361251	0.350338	17620	0.88554	No
Esophagus-Mucosa	493	CLDN5	ENSG00000184113.9	22	19523024	19527545	-0.00305789	0.00506325	0.546175	17620	0.935927	No
Esophagus-Mucosa	493	SEPT5	ENSG00000184702.17	22	19714464	19724772	-0.00108656	0.00260503	0.676795	17620	0.954927	No
Esophagus-Mucosa	493	TBX1	ENSG00000184058.12	22	19756703	19783032	0.00751904	0.00503834	0.136273	17620	0.782388	No
Esophagus-Mucosa	493	GNB1L	ENSG00000185838.13	22	19783224	19854939	-0.00439261	0.00320112	0.17065	17620	0.813528	No
Esophagus-Mucosa	493	C22orf29	ENSG00000215012.8	22	19846138	19852486	0.00188357	0.0026061	0.47019	17620	0.918472	No
Esophagus-Mucosa	493	TXNRD2	ENSG00000184470.20	22	19875517	19941992	0.000344518	0.00195621	0.860279	17620	0.985943	No
Esophagus-Mucosa	493	COMT	ENSG00000093010.13	22	19941607	19969895	-0.00165835	0.0022604	0.463525	17620	0.916301	No
Esophagus-Mucosa	493	ARVCF	ENSG00000099889.13	22	19969976	20016808	-0.0052326	0.00322377	0.10523	17620	0.761713	No
Esophagus-Mucosa	493	TANGO2	ENSG00000183597.15	22	20017014	20065878	-0.000176502	0.00177095	0.920652	17620	0.994262	No
Esophagus-Mucosa	493	DGCR8	ENSG00000128191.15	22	20080232	20111788	-0.00171771	0.00147873	0.245982	17620	0.846151	No
Esophagus-Mucosa	493	TRMT2A	ENSG00000099899.14	22	20111876	20117392	-0.00164595	0.0012895	0.202435	17620	0.831267	No
Esophagus-Mucosa	493	RANBP1	ENSG00000099901.16	22	20115938	20127357	-0.000351301	0.00151056	0.816202	17620	0.980954	No
Esophagus-Mucosa	493	ZDHHC8	ENSG00000099904.15	22	20129456	20148007	-0.00389849	0.00160604	0.0155817	17620	0.570212	No
Esophagus-Mucosa	493	CCDC188	ENSG00000234409.6	22	20148427	20151065	0.00736877	0.00695765	0.290102	17620	0.864409	No
Esophagus-Mucosa	493	LINC00896	ENSG00000236499.2	22	20206397	20208524	0.0179635	0.0117609	0.127334	17620	0.778224	No
Esophagus-Mucosa	493	RTN4R	ENSG00000040608.13	22	20241415	20283246	0.00997054	0.00378596	0.00872743	17620	0.545014	No
Esophagus-Mucosa	493	DGCR6L	ENSG00000128185.9	22	20314276	20320080	0.000194189	0.00151271	0.89791	17620	0.990016	No
Esophagus-Mucosa	493	ZNF74	ENSG00000185252.18	22	20394115	20408461	-0.00155698	0.00198679	0.43363	17620	0.909604	No
Esophagus-Mucosa	493	SCARF2	ENSG00000244486.8	22	20424815	20437826	0.00211511	0.00326849	0.517869	17620	0.932056	No
Esophagus-Mucosa	493	KLHL22	ENSG00000099910.16	22	20441519	20495883	0.00124632	0.00169083	0.461428	17620	0.915399	No
Esophagus-Mucosa	493	MED15	ENSG00000099917.17	22	20495913	20587495	-0.000829077	0.00149661	0.579862	17620	0.93928	No
Esophagus-Mucosa	493	PI4KA	ENSG00000241973.10	22	20707691	20859417	-0.00230476	0.00142391	0.106199	17620	0.761713	No
Esophagus-Mucosa	493	SERPIND1	ENSG00000099937.10	22	20773879	20787720	-0.000427263	0.0128753	0.973541	17620	0.998786	No
Esophagus-Mucosa	493	SNAP29	ENSG00000099940.11	22	20858983	20891218	-0.00136258	0.00169012	0.420533	17620	0.905929	No
Esophagus-Mucosa	493	CRKL	ENSG00000099942.12	22	20917426	20953749	0.00118981	0.0014565	0.414398	17620	0.9042	No
Esophagus-Mucosa	493	LINC01637	ENSG00000237476.1	22	20957092	20964679	-0.00320196	0.00550393	0.561007	17620	0.935927	No
Esophagus-Mucosa	493	AIFM3	ENSG00000183773.15	22	20965108	20981360	-0.0027313	0.00453246	0.547059	17620	0.935927	No
Esophagus-Mucosa	493	LZTR1	ENSG00000099949.18	22	20979462	20999038	0.000378447	0.00139049	0.785612	17620	0.976904	No
Esophagus-Mucosa	493	XXbac-B135H6.18	ENSG00000272829.1	22	20981361	20981755	-0.0009486	0.00938171	0.919505	17620	0.993685	No
Esophagus-Mucosa	493	THAP7	ENSG00000184436.11	22	20999772	21001885	-0.000401292	0.00161814	0.804246	17620	0.980476	No
Esophagus-Mucosa	493	P2RX6	ENSG00000099957.16	22	21015027	21028717	-0.0113701	0.00614494	0.0648929	17620	0.712013	No
Esophagus-Mucosa	493	SLC7A4	ENSG00000099960.12	22	21028831	21032840	0.00316813	0.0067314	0.638109	17620	0.949097	No
Esophagus-Mucosa	493	LRRC74B	ENSG00000187905.10	22	21045987	21060528	0.021289	0.0130366	0.103133	17620	0.761713	No
Esophagus-Mucosa	493	HIC2	ENSG00000169635.9	22	21417404	21451463	0.00463083	0.00300177	0.123575	17620	0.774924	No
Esophagus-Mucosa	493	TMEM191C	ENSG00000206140.10	22	21466423	21469935	0.00399465	0.00605923	0.510046	17620	0.930361	No
Esophagus-Mucosa	493	UBE2L3	ENSG00000185651.14	22	21567547	21624034	-0.000490265	0.00112697	0.663742	17620	0.953031	No
Esophagus-Mucosa	493	YDJC	ENSG00000161179.13	22	21628089	21630064	0.00148045	0.00217032	0.495488	17620	0.92609	No
Esophagus-Mucosa	493	CCDC116	ENSG00000161180.10	22	21632716	21637327	-0.00217419	0.00587551	0.711517	17620	0.961146	No
Esophagus-Mucosa	493	SDF2L1	ENSG00000128228.4	22	21642261	21644298	-0.00165234	0.0034657	0.633749	17620	0.948035	No
Esophagus-Mucosa	493	PPIL2	ENSG00000100023.18	22	21666009	21697543	0.000790377	0.0013828	0.567881	17620	0.935927	No
Esophagus-Mucosa	493	YPEL1	ENSG00000100027.14	22	21700016	21735834	-0.00536928	0.00479008	0.262895	17620	0.853085	No
Esophagus-Mucosa	493	MAPK1	ENSG00000100030.14	22	21754500	21867680	-0.00127245	0.00106847	0.234289	17620	0.840951	No
Esophagus-Mucosa	493	PPM1F	ENSG00000100034.13	22	21919420	21940657	0.00115118	0.00187712	0.539993	17620	0.935832	No
Esophagus-Mucosa	493	TOP3B	ENSG00000100038.19	22	21982200	21982816	0.000679168	0.00511052	0.894332	17620	0.990016	No
Esophagus-Mucosa	493	IGLV4-69	ENSG00000211637.2	22	22030934	22031472	-0.00471505	0.012945	0.715844	17620	0.962023	No
Esophagus-Mucosa	493	IGLV8-61	ENSG00000211638.2	22	22098700	22099212	-0.0258959	0.0170137	0.128665	17620	0.779622	No
Esophagus-Mucosa	493	IGLV4-60	ENSG00000211639.2	22	22162199	22162681	-0.0158739	0.0220011	0.470958	17620	0.918472	No
Esophagus-Mucosa	493	IGLV6-57	ENSG00000211640.4	22	22195799	22196276	-0.00682917	0.0118058	0.56323	17620	0.935927	No
Esophagus-Mucosa	493	IGLV10-54	ENSG00000211642.3	22	22214794	22215270	-0.00556818	0.0193242	0.773362	17620	0.974101	No
Esophagus-Mucosa	493	CH17-264L24.1	ENSG00000279278.1	22	22264601	22273020	-0.000128819	0.00630588	0.98371	17620	0.999515	No
Esophagus-Mucosa	493	LL22NC03-2H8.5	ENSG00000274422.1	22	22283928	22287220	-0.0010081	0.00664246	0.879437	17620	0.989505	No
Esophagus-Mucosa	493	LL22NC03-2H8.4	ENSG00000234630.1	22	22293733	22294794	-0.00960905	0.00868775	0.269271	17620	0.854899	No
Esophagus-Mucosa	493	IGLV5-52	ENSG00000211643.2	22	22318727	22319226	-0.00143501	0.0039362	0.715598	17620	0.962023	No
Esophagus-Mucosa	493	IGLV1-51	ENSG00000211644.3	22	22322472	22322969	-0.00781056	0.00735379	0.288729	17620	0.864409	No
Esophagus-Mucosa	493	IGLV1-50	ENSG00000211645.2	22	22327300	22327814	-0.0145954	0.0142292	0.305541	17620	0.867841	No
Esophagus-Mucosa	493	IGLV9-49	ENSG00000223350.2	22	22343187	22343732	-0.00196563	0.0168526	0.907198	17620	0.991065	No
Esophagus-Mucosa	493	IGLV1-47	ENSG00000211648.2	22	22357739	22358260	0.00805287	0.0122144	0.51003	17620	0.930361	No
Esophagus-Mucosa	493	IGLV7-46	ENSG00000211649.3	22	22369614	22370087	-0.0327578	0.0153346	0.0331775	17620	0.655364	No
Esophagus-Mucosa	493	IGLV5-45	ENSG00000211650.2	22	22375986	22376505	-0.00429108	0.0157661	0.78561	17620	0.976904	No
Esophagus-Mucosa	493	IGLV1-44	ENSG00000211651.3	22	22380766	22381347	-0.00396189	0.0104061	0.703577	17620	0.959093	No
Esophagus-Mucosa	493	IGLV7-43	ENSG00000211652.2	22	22395018	22395489	-0.0252233	0.0143175	0.0787669	17620	0.742782	No
Esophagus-Mucosa	493	IGLV1-40	ENSG00000211653.2	22	22409766	22410282	0.00245777	0.00804647	0.760161	17620	0.970958	No
Esophagus-Mucosa	493	IGLV5-37	ENSG00000211654.2	22	22427540	22428035	0.0199193	0.0173717	0.252107	17620	0.848504	No
Esophagus-Mucosa	493	IGLV1-36	ENSG00000211655.3	22	22431958	22432465	-0.00351162	0.013795	0.799176	17620	0.978988	No
Esophagus-Mucosa	493	ZNF280B	ENSG00000275004.3	22	22484421	22509154	-0.00463512	0.010471	0.658214	17620	0.952117	No
Esophagus-Mucosa	493	IGLV3-27	ENSG00000211658.2	22	22668288	22668806	-0.000353893	0.0162252	0.982608	17620	0.999515	No
Esophagus-Mucosa	493	IGLV3-25	ENSG00000211659.2	22	22686726	22687271	-0.00490339	0.0106554	0.645599	17620	0.950183	No
Esophagus-Mucosa	493	IGLV2-23	ENSG00000211660.3	22	22697789	22698407	-0.0234984	0.00957187	0.0144512	17620	0.567637	No
Esophagus-Mucosa	493	IGLV3-21	ENSG00000211662.2	22	22711689	22713203	-0.00944133	0.0104665	0.367491	17620	0.890978	No
Esophagus-Mucosa	493	IGLV3-19	ENSG00000211663.2	22	22720623	22721145	0.00570896	0.0117285	0.626655	17620	0.947726	No
Esophagus-Mucosa	493	IGLV2-18	ENSG00000211664.2	22	22734607	22735096	-0.0535185	0.0159329	0.000845784	17620	0.413964	No
Esophagus-Mucosa	493	IGLV3-16	ENSG00000211665.2	22	22747383	22747911	0.0107069	0.0151972	0.481451	17620	0.921823	No
Esophagus-Mucosa	493	IGLV2-14	ENSG00000211666.2	22	22758700	22759218	-0.00910841	0.00965903	0.346167	17620	0.883336	No
Esophagus-Mucosa	493	IGLV3-12	ENSG00000211667.2	22	22771824	22772586	-0.00189068	0.0146887	0.897637	17620	0.990016	No
Esophagus-Mucosa	493	IGLV2-11	ENSG00000211668.2	22	22792491	22793007	-0.0131789	0.010892	0.226899	17620	0.840014	No
Esophagus-Mucosa	493	IGLV3-10	ENSG00000211669.2	22	22811747	22812285	-0.00225594	0.0154689	0.884113	17620	0.989596	No
Esophagus-Mucosa	493	IGLV3-9	ENSG00000211670.2	22	22819010	22819756	-0.0103766	0.0145007	0.474595	17620	0.919244	No
Esophagus-Mucosa	493	IGLV2-8	ENSG00000278196.3	22	22822658	22823289	-0.0254358	0.00986257	0.0102104	17620	0.564329	No
Esophagus-Mucosa	493	IGLV4-3	ENSG00000211672.2	22	22871507	22872035	-0.0141145	0.0144946	0.33067	17620	0.876987	No
Esophagus-Mucosa	493	IGLV3-1	ENSG00000211673.2	22	22880706	22881396	0.0026494	0.00983769	0.787808	17620	0.976971	No
Esophagus-Mucosa	493	IGLJ1	ENSG00000211674.2	22	22893692	22893818	-0.013438	0.0089707	0.134806	17620	0.780222	No
Esophagus-Mucosa	493	IGLC1	ENSG00000211675.2	22	22895375	22895834	-0.011365	0.00711719	0.110972	17620	0.764997	No
Esophagus-Mucosa	493	IGLJ2	ENSG00000211676.2	22	22899481	22899655	-0.0017363	0.0091751	0.849986	17620	0.984757	No
Esophagus-Mucosa	493	IGLC2	ENSG00000211677.2	22	22900976	22901437	-0.0111277	0.0064824	0.0867096	17620	0.754284	No
Esophagus-Mucosa	493	IGLJ3	ENSG00000211678.2	22	22904850	22905025	0.0086656	0.00948676	0.361478	17620	0.890243	No
Esophagus-Mucosa	493	IGLC3	ENSG00000211679.2	22	22906342	22906803	-0.00489237	0.00945205	0.604981	17620	0.941866	No
Esophagus-Mucosa	493	IGLC7	ENSG00000211685.3	22	22922594	22923034	-0.00244062	0.0168753	0.885068	17620	0.990016	No
Esophagus-Mucosa	493	RSPH14	ENSG00000100218.11	22	23059415	23145021	0.0176838	0.00959099	0.0658413	17620	0.712013	No
Esophagus-Mucosa	493	GNAZ	ENSG00000128266.8	22	23070361	23125037	0.00394239	0.00403807	0.329414	17620	0.876708	No
Esophagus-Mucosa	493	RAB36	ENSG00000100228.12	22	23145326	23164350	-0.00146996	0.00360907	0.683976	17620	0.956335	No
Esophagus-Mucosa	493	BCR	ENSG00000186716.20	22	23179704	23318037	-0.00359943	0.00195944	0.0668444	17620	0.712013	No
Esophagus-Mucosa	493	KB-208E9.1	ENSG00000272733.1	22	23580880	23583859	-0.0139709	0.0123094	0.256962	17620	0.851105	No
Esophagus-Mucosa	493	DRICH1	ENSG00000189269.12	22	23608452	23632321	-0.00283682	0.0114279	0.80406	17620	0.980476	No
Esophagus-Mucosa	493	RGL4	ENSG00000159496.14	22	23688136	23699176	-0.00823578	0.00364227	0.0242043	17620	0.623066	No
Esophagus-Mucosa	493	ZNF70	ENSG00000187792.4	22	23738678	23751092	0.000221779	0.00259601	0.931955	17620	0.995872	No
Esophagus-Mucosa	493	VPREB3	ENSG00000128218.7	22	23752743	23754468	0.0134512	0.0109136	0.21837	17620	0.837132	No
Esophagus-Mucosa	493	CHCHD10	ENSG00000250479.8	22	23765862	23768443	0.00197483	0.00300405	0.511251	17620	0.930884	No
Esophagus-Mucosa	493	MMP11	ENSG00000099953.9	22	23768643	23784316	0.0024625	0.0046768	0.598764	17620	0.941477	No
Esophagus-Mucosa	493	SMARCB1	ENSG00000099956.18	22	23786963	23834502	0.000790834	0.00150938	0.600563	17620	0.941734	No
Esophagus-Mucosa	493	DERL3	ENSG00000099958.14	22	23834517	23839012	-0.00719609	0.00528843	0.174252	17620	0.815233	No
Esophagus-Mucosa	493	SLC2A11	ENSG00000133460.19	22	23857040	23886309	-0.00261348	0.00304156	0.390637	17620	0.896928	No
Esophagus-Mucosa	493	MIF	ENSG00000240972.1	22	23894004	23894425	-0.0125033	0.00876645	0.154453	17620	0.799931	No
Esophagus-Mucosa	493	AP000350.5	ENSG00000273295.1	22	23901432	23907068	-0.000671154	0.0310679	0.982774	17620	0.999515	No
Esophagus-Mucosa	493	GSTT2B	ENSG00000133433.10	22	23957414	23961186	0.0190362	0.014307	0.18398	17620	0.819719	No
Esophagus-Mucosa	493	DDTL	ENSG00000099974.7	22	23966901	23972532	-0.00426569	0.00371779	0.251811	17620	0.848357	No
Esophagus-Mucosa	493	KB-226F1.2	ENSG00000272787.1	22	23969211	23969873	-0.000150759	0.00695397	0.982713	17620	0.999515	No
Esophagus-Mucosa	493	DDT	ENSG00000099977.13	22	23973104	23980469	0.000777005	0.00248968	0.75511	17620	0.970318	No
Esophagus-Mucosa	493	CABIN1	ENSG00000099991.17	22	24011192	24178628	0.00108454	0.00165932	0.513685	17620	0.931398	No
Esophagus-Mucosa	493	SUSD2	ENSG00000099994.10	22	24181259	24189110	-0.00403524	0.00595335	0.498225	17620	0.92609	No
Esophagus-Mucosa	493	GGT5	ENSG00000099998.17	22	24219654	24245142	0.0028797	0.00331804	0.385896	17620	0.896233	No
Esophagus-Mucosa	493	SPECC1L	ENSG00000100014.19	22	24270817	24417740	-0.000703757	0.00181264	0.698006	17620	0.95808	No
Esophagus-Mucosa	493	ADORA2A	ENSG00000128271.21	22	24417879	24442360	0.00478541	0.00351883	0.174498	17620	0.815233	No
Esophagus-Mucosa	493	UPB1	ENSG00000100024.14	22	24494107	24528390	-0.00845459	0.00832042	0.310091	17620	0.869036	No
Esophagus-Mucosa	493	GUCD1	ENSG00000138867.16	22	24540423	24555316	0.00287973	0.00154368	0.0627331	17620	0.706751	No
Esophagus-Mucosa	493	SNRPD3	ENSG00000100028.11	22	24555503	24583749	-0.00192791	0.00134417	0.152158	17620	0.796353	No
Esophagus-Mucosa	493	LRRC75B	ENSG00000178026.12	22	24585620	24593208	0.000771382	0.00319926	0.809573	17620	0.980821	No
Esophagus-Mucosa	493	GGT1	ENSG00000100031.18	22	24594811	24629005	0.00208224	0.00539607	0.699758	17620	0.958772	No
Esophagus-Mucosa	493	SGSM1	ENSG00000167037.18	22	24806169	24927578	-0.000872426	0.00446527	0.845179	17620	0.983503	No
Esophagus-Mucosa	493	KIAA1671	ENSG00000197077.13	22	24952730	25197448	-0.00166267	0.00192916	0.389202	17620	0.896412	No
Esophagus-Mucosa	493	CRYBB3	ENSG00000100053.9	22	25199850	25207363	-0.0160407	0.00776933	0.0395054	17620	0.655664	No
Esophagus-Mucosa	493	CTA-221G9.7	ENSG00000236641.1	22	25212742	25213685	0.00059079	0.0130741	0.963977	17620	0.998306	No
Esophagus-Mucosa	493	CRYBB2	ENSG00000244752.2	22	25219522	25231869	-0.0260406	0.010409	0.012697	17620	0.564329	No
Esophagus-Mucosa	493	LRP5L	ENSG00000100068.11	22	25351421	25405377	0.000147526	0.00378007	0.968885	17620	0.998696	No
Esophagus-Mucosa	493	GRK3	ENSG00000100077.14	22	25564849	25729294	0.000394203	0.00286068	0.890457	17620	0.990016	No
Esophagus-Mucosa	493	MYO18B	ENSG00000133454.15	22	25742144	26031041	-0.0132125	0.00824782	0.10984	17620	0.764997	No
Esophagus-Mucosa	493	ASPHD2	ENSG00000128203.6	22	26429273	26445015	0.00409942	0.00707932	0.562818	17620	0.935927	No
Esophagus-Mucosa	493	HPS4	ENSG00000100099.20	22	26451480	26483836	0.000699595	0.0017389	0.687631	17620	0.957293	No
Esophagus-Mucosa	493	SRRD	ENSG00000100104.13	22	26483877	26494658	-0.00294681	0.00174896	0.0926714	17620	0.754284	No
Esophagus-Mucosa	493	TFIP11	ENSG00000100109.16	22	26491225	26512505	0.000311586	0.00178028	0.861138	17620	0.985943	No
Esophagus-Mucosa	493	TPST2	ENSG00000128294.15	22	26521983	26596717	7.49122e-05	0.00196931	0.969672	17620	0.998696	No
Esophagus-Mucosa	493	CRYBB1	ENSG00000100122.5	22	26599278	26618088	-0.00900485	0.0139255	0.518176	17620	0.932326	No
Esophagus-Mucosa	493	MIAT	ENSG00000225783.6	22	26646428	26676475	-0.00183805	0.0056537	0.745245	17620	0.968457	No
Esophagus-Mucosa	493	MIATNB	ENSG00000244625.5	22	26693681	26780207	0.00349841	0.00342372	0.307393	17620	0.867841	No
Esophagus-Mucosa	493	LINC01422	ENSG00000223704.1	22	26858634	26865786	0.00161338	0.00603628	0.78937	17620	0.978108	No
Esophagus-Mucosa	493	LINC01422	ENSG00000235271.5	22	26903292	26920611	-0.0154937	0.0141501	0.274097	17620	0.856801	No
Esophagus-Mucosa	493	LINC01638	ENSG00000233521.5	22	27221349	27224727	-0.0094674	0.0142144	0.505708	17620	0.928367	No
Esophagus-Mucosa	493	MN1	ENSG00000169184.5	22	27748277	27801498	0.000411787	0.0037774	0.913238	17620	0.992728	No
Esophagus-Mucosa	493	PITPNB	ENSG00000180957.17	22	27851669	27920134	0.000125723	0.00117282	0.914678	17620	0.992728	No
Esophagus-Mucosa	493	TTC28	ENSG00000100154.14	22	27978014	28679865	0.00100605	0.00178686	0.573683	17620	0.937784	No
Esophagus-Mucosa	493	CHEK2	ENSG00000183765.20	22	28687743	28742422	0.000892563	0.00205155	0.663712	17620	0.953031	No
Esophagus-Mucosa	493	HSCB	ENSG00000100209.9	22	28742679	28757515	0.00120013	0.00192786	0.533903	17620	0.935146	No
Esophagus-Mucosa	493	CCDC117	ENSG00000159873.9	22	28772674	28789301	0.00356663	0.00204898	0.082392	17620	0.746555	No
Esophagus-Mucosa	493	XBP1	ENSG00000100219.16	22	28794555	28800597	0.00270365	0.00315129	0.391356	17620	0.89706	No
Esophagus-Mucosa	493	ZNRF3	ENSG00000183579.15	22	28883592	29057487	-0.00473083	0.00271005	0.0815222	17620	0.744645	No
Esophagus-Mucosa	493	C22orf31	ENSG00000100249.4	22	29058672	29061844	-0.00235817	0.0120559	0.845006	17620	0.983484	No
Esophagus-Mucosa	493	KREMEN1	ENSG00000183762.12	22	29073078	29168333	0.00223215	0.00201669	0.268929	17620	0.854899	No
Esophagus-Mucosa	493	EMID1	ENSG00000186998.15	22	29205851	29259597	0.00498848	0.00506159	0.324857	17620	0.874771	No
Esophagus-Mucosa	493	RHBDD3	ENSG00000100263.13	22	29259852	29267978	0.000688058	0.00173042	0.691086	17620	0.957323	No
Esophagus-Mucosa	493	EWSR1	ENSG00000182944.17	22	29268009	29300525	-0.00278189	0.00145462	0.0564255	17620	0.698176	No
Esophagus-Mucosa	493	GAS2L1	ENSG00000185340.15	22	29306582	29312785	-0.00171601	0.00233845	0.46342	17620	0.916301	No
Esophagus-Mucosa	493	RASL10A	ENSG00000100276.9	22	29312933	29319679	0.000126746	0.00568353	0.982218	17620	0.999515	No
Esophagus-Mucosa	493	AP1B1	ENSG00000100280.16	22	29327682	29388583	0.000817425	0.00153042	0.593512	17620	0.941246	No
Esophagus-Mucosa	493	NEFH	ENSG00000100285.9	22	29480243	29491390	-0.0258451	0.00982646	0.00881406	17620	0.545014	No
Esophagus-Mucosa	493	THOC5	ENSG00000100296.13	22	29505879	29554254	-0.00175146	0.00198164	0.377229	17620	0.896128	No
Esophagus-Mucosa	493	NIPSNAP1	ENSG00000184117.11	22	29554808	29581337	-0.00350111	0.00251936	0.165281	17620	0.809673	No
Esophagus-Mucosa	493	NF2	ENSG00000186575.17	22	29603556	29698598	0.00538966	0.0018728	0.00418576	17620	0.477634	No
Esophagus-Mucosa	493	CABP7	ENSG00000100314.3	22	29720084	29731839	-0.000155956	0.00706063	0.982387	17620	0.999515	No
Esophagus-Mucosa	493	ZMAT5	ENSG00000100319.12	22	29738330	29766961	-0.00491253	0.00300308	0.102543	17620	0.761713	No
Esophagus-Mucosa	493	UQCR10	ENSG00000184076.13	22	29767369	29770413	-0.000376191	0.00153821	0.806901	17620	0.980821	No
Esophagus-Mucosa	493	ASCC2	ENSG00000100325.14	22	29788608	29838304	-0.00114651	0.00189156	0.544727	17620	0.935927	No
Esophagus-Mucosa	493	MTMR3	ENSG00000100330.15	22	29883155	30030866	-0.00285271	0.00212359	0.179807	17620	0.816756	No
Esophagus-Mucosa	493	LIF	ENSG00000128342.4	22	30240539	30244933	0.00131775	0.00652982	0.840156	17620	0.983414	No
Esophagus-Mucosa	493	OSM	ENSG00000099985.3	22	30262829	30266840	-0.00694555	0.0103029	0.500555	17620	0.926194	No
Esophagus-Mucosa	493	GATSL3	ENSG00000239282.7	22	30285117	30289627	0.00306674	0.00311471	0.325327	17620	0.874771	No
Esophagus-Mucosa	493	TBC1D10A	ENSG00000099992.15	22	30291990	30327046	0.00337475	0.00190116	0.076527	17620	0.737511	No
Esophagus-Mucosa	493	SF3A1	ENSG00000099995.18	22	30331988	30353072	0.000607075	0.00126711	0.632087	17620	0.948023	No
Esophagus-Mucosa	493	CCDC157	ENSG00000187860.10	22	30356635	30376829	-0.00183268	0.00363073	0.613957	17620	0.944754	No
Esophagus-Mucosa	493	RNF215	ENSG00000099999.14	22	30368811	30421771	-0.0042952	0.00178244	0.0163466	17620	0.574905	No
Esophagus-Mucosa	493	SEC14L2	ENSG00000100003.17	22	30396857	30425317	0.00726255	0.00361094	0.0448667	17620	0.67004	No
Esophagus-Mucosa	493	MTFP1	ENSG00000242114.5	22	30425530	30429053	0.0026408	0.00267326	0.323729	17620	0.874741	No
Esophagus-Mucosa	493	RP4-539M6.22	ENSG00000273428.3	22	30435544	30436247	-0.00497131	0.0130832	0.704134	17620	0.959093	No
Esophagus-Mucosa	493	SEC14L3	ENSG00000100012.11	22	30447959	30472049	0.00630422	0.0136462	0.644311	17620	0.950098	No
Esophagus-Mucosa	493	SEC14L4	ENSG00000133488.14	22	30488913	30505711	0.00685357	0.0147531	0.642468	17620	0.949813	No
Esophagus-Mucosa	493	SEC14L6	ENSG00000214491.8	22	30522799	30546682	-0.0112424	0.0110698	0.310343	17620	0.869036	No
Esophagus-Mucosa	493	GAL3ST1	ENSG00000128242.12	22	30554635	30574587	0.0022411	0.00812111	0.7827	17620	0.976823	No
Esophagus-Mucosa	493	PES1	ENSG00000100029.17	22	30576625	30606837	-0.00196046	0.00138377	0.157216	17620	0.804204	No
Esophagus-Mucosa	493	TCN2	ENSG00000185339.8	22	30607084	30627278	-0.00260306	0.00381505	0.495376	17620	0.92609	No
Esophagus-Mucosa	493	SLC35E4	ENSG00000100036.12	22	30635652	30669016	-0.000322031	0.00331743	0.92271	17620	0.994346	No
Esophagus-Mucosa	493	DUSP18	ENSG00000167065.13	22	30652051	30667600	0.0003161	0.00357421	0.929565	17620	0.995802	No
Esophagus-Mucosa	493	OSBP2	ENSG00000184792.15	22	30693782	30907824	0.00211946	0.00448819	0.636981	17620	0.949097	No
Esophagus-Mucosa	493	MORC2	ENSG00000133422.12	22	30926655	30968298	-0.000593844	0.00168756	0.725074	17620	0.96343	No
Esophagus-Mucosa	493	SMTN	ENSG00000183963.18	22	31080450	31104624	0.00463599	0.00252447	0.0669257	17620	0.712013	No
Esophagus-Mucosa	493	SELENOM	ENSG00000198832.10	22	31104772	31120069	0.000832585	0.00233464	0.721534	17620	0.962493	No
Esophagus-Mucosa	493	INPP5J	ENSG00000185133.13	22	31122731	31134696	-0.0106719	0.00437734	0.015138	17620	0.567637	No
Esophagus-Mucosa	493	PLA2G3	ENSG00000100078.3	22	31134809	31140607	0.0139318	0.00761294	0.0678791	17620	0.714132	No
Esophagus-Mucosa	493	RNF185	ENSG00000138942.15	22	31160193	31207019	0.002096	0.00140917	0.137578	17620	0.783714	No
Esophagus-Mucosa	493	LIMK2	ENSG00000182541.17	22	31212274	31280080	0.00293848	0.00179966	0.103179	17620	0.761713	No
Esophagus-Mucosa	493	PIK3IP1	ENSG00000100100.12	22	31281593	31292498	0.00407907	0.00391633	0.298152	17620	0.866837	No
Esophagus-Mucosa	493	PATZ1	ENSG00000100105.17	22	31325804	31346232	-0.00115019	0.0018954	0.544254	17620	0.935927	No
Esophagus-Mucosa	493	LINC01521	ENSG00000213888.3	22	31346777	31348719	-0.00469156	0.00754545	0.534392	17620	0.935146	No
Esophagus-Mucosa	493	DRG1	ENSG00000185721.12	22	31399523	31434452	-0.00206113	0.00124779	0.099237	17620	0.761713	No
Esophagus-Mucosa	493	EIF4ENIF1	ENSG00000184708.17	22	31436977	31496108	-0.00112252	0.00147156	0.445956	17620	0.91108	No
Esophagus-Mucosa	493	SFI1	ENSG00000198089.15	22	31488746	31618490	-0.00119904	0.00156276	0.44331	17620	0.910862	No
Esophagus-Mucosa	493	PISD	ENSG00000241878.11	22	31618587	31662432	-0.000337218	0.00164109	0.837283	17620	0.98304	No
Esophagus-Mucosa	493	PRR14L	ENSG00000183530.13	22	31676256	31750140	0.000917493	0.00148953	0.538216	17620	0.935798	No
Esophagus-Mucosa	493	DEPDC5	ENSG00000100150.16	22	31753951	31907034	-0.000118464	0.00152541	0.938131	17620	0.995872	No
Esophagus-Mucosa	493	YWHAH	ENSG00000128245.14	22	31944461	31957603	-0.00177909	0.00195968	0.364425	17620	0.890243	No
Esophagus-Mucosa	493	SLC5A1	ENSG00000100170.9	22	32043032	32113029	0.0149756	0.00794657	0.0601085	17620	0.703146	No
Esophagus-Mucosa	493	SLC5A4	ENSG00000100191.5	22	32218476	32255341	0.00110674	0.00853009	0.896823	17620	0.990016	No
Esophagus-Mucosa	493	RFPL3S	ENSG00000205853.10	22	32359906	32382052	0.00877545	0.00809872	0.279115	17620	0.858575	No
Esophagus-Mucosa	493	RTCB	ENSG00000100220.11	22	32387582	32412255	0.000274413	0.0017243	0.873623	17620	0.987539	No
Esophagus-Mucosa	493	BPIFC	ENSG00000184459.8	22	32413847	32464484	0.0361554	0.0172976	0.037135	17620	0.655664	No
Esophagus-Mucosa	493	FBXO7	ENSG00000100225.17	22	32474676	32498829	0.00147316	0.00124749	0.238238	17620	0.843601	No
Esophagus-Mucosa	493	SYN3	ENSG00000185666.14	22	32512552	33058372	-0.00272248	0.011078	0.805979	17620	0.980821	No
Esophagus-Mucosa	493	TIMP3	ENSG00000100234.11	22	32801701	32863043	-0.00444417	0.00314331	0.158067	17620	0.805487	No
Esophagus-Mucosa	493	LARGE1	ENSG00000133424.20	22	33162226	33922841	-0.000303437	0.0021051	0.885449	17620	0.990016	No
Esophagus-Mucosa	493	HMGXB4	ENSG00000100281.13	22	35257452	35295807	0.000336823	0.0013884	0.808422	17620	0.980821	No
Esophagus-Mucosa	493	TOM1	ENSG00000100284.20	22	35299275	35347994	-0.00104451	0.00169553	0.538167	17620	0.935798	No
Esophagus-Mucosa	493	HMOX1	ENSG00000100292.16	22	35380361	35394214	-0.000744379	0.00526779	0.887687	17620	0.990016	No
Esophagus-Mucosa	493	MCM5	ENSG00000100297.15	22	35400063	35425430	-0.000690761	0.0022291	0.756786	17620	0.970318	No
Esophagus-Mucosa	493	RASD2	ENSG00000100302.6	22	35540868	35554001	0.0093676	0.00657405	0.154838	17620	0.799931	No
Esophagus-Mucosa	493	MB	ENSG00000198125.12	22	35606764	35637951	-0.00813086	0.00769054	0.290937	17620	0.864511	No
Esophagus-Mucosa	493	APOL6	ENSG00000221963.5	22	35648395	35668409	0.0015088	0.003276	0.645326	17620	0.950183	No
Esophagus-Mucosa	493	RBFOX2	ENSG00000100320.22	22	35738736	36028425	-0.00105526	0.00149463	0.480517	17620	0.921496	No
Esophagus-Mucosa	493	RP1-78B3.1	ENSG00000279652.1	22	35992321	36000469	0.00107029	0.0096908	0.912105	17620	0.992307	No
Esophagus-Mucosa	493	APOL3	ENSG00000128284.19	22	36140330	36166177	0.00329859	0.00290333	0.256475	17620	0.851105	No
Esophagus-Mucosa	493	APOL4	ENSG00000100336.17	22	36189124	36204840	-0.00993337	0.00976585	0.309602	17620	0.869036	No
Esophagus-Mucosa	493	APOL2	ENSG00000128335.13	22	36226203	36239954	0.00154428	0.00379785	0.684473	17620	0.956566	No
Esophagus-Mucosa	493	APOL1	ENSG00000100342.20	22	36253010	36267530	-0.001116	0.00530262	0.833399	17620	0.98239	No
Esophagus-Mucosa	493	MYH9	ENSG00000100345.20	22	36281281	36388018	-0.00139232	0.00170838	0.415487	17620	0.9042	No
Esophagus-Mucosa	493	RP4-633O19__A.1	ENSG00000223695.1	22	36388626	36396517	0.0136364	0.0130967	0.298312	17620	0.866837	No
Esophagus-Mucosa	493	TXN2	ENSG00000100348.9	22	36467036	36482030	-0.000995244	0.00113931	0.38281	17620	0.896128	No
Esophagus-Mucosa	493	FOXRED2	ENSG00000100350.14	22	36487190	36507101	-0.00535566	0.00271648	0.0492467	17620	0.678482	No
Esophagus-Mucosa	493	EIF3D	ENSG00000100353.17	22	36510850	36529436	-1.64506e-06	0.00134036	0.999021	17620	0.999825	No
Esophagus-Mucosa	493	IFT27	ENSG00000100360.14	22	36758202	36776256	-2.16093e-05	0.00238719	0.992781	17620	0.999825	No
Esophagus-Mucosa	493	NCF4	ENSG00000100365.14	22	36860988	36878015	-0.00365763	0.00397093	0.357469	17620	0.888292	No
Esophagus-Mucosa	493	CSF2RB	ENSG00000100368.13	22	36913628	36940449	0.00220529	0.0041777	0.597836	17620	0.941477	No
Esophagus-Mucosa	493	TST	ENSG00000128311.13	22	37010859	37020183	-1.00111e-05	0.00281697	0.997166	17620	0.999825	No
Esophagus-Mucosa	493	MPST	ENSG00000128309.16	22	37019641	37029822	0.000653344	0.00187529	0.727698	17620	0.963629	No
Esophagus-Mucosa	493	KCTD17	ENSG00000100379.17	22	37051736	37063390	-0.000620487	0.00383525	0.871544	17620	0.987041	No
Esophagus-Mucosa	493	TMPRSS6	ENSG00000187045.16	22	37065436	37109563	0.000885978	0.0079925	0.911782	17620	0.992304	No
Esophagus-Mucosa	493	IL2RB	ENSG00000100385.13	22	37125838	37175054	-0.000826466	0.00500329	0.86887	17620	0.986751	No
Esophagus-Mucosa	493	C1QTNF6	ENSG00000133466.13	22	37180167	37199385	0.0038389	0.00314996	0.223563	17620	0.839698	No
Esophagus-Mucosa	493	RAC2	ENSG00000128340.14	22	37225261	37244448	0.00130683	0.00295727	0.65876	17620	0.952117	No
Esophagus-Mucosa	493	CYTH4	ENSG00000100055.20	22	37282027	37315345	-0.000108465	0.00376286	0.977016	17620	0.998966	No
Esophagus-Mucosa	493	MFNG	ENSG00000100060.17	22	37469063	37486401	-0.0031582	0.00278974	0.258178	17620	0.851105	No
Esophagus-Mucosa	493	CARD10	ENSG00000100065.14	22	37490362	37519542	-0.00332508	0.00430761	0.440556	17620	0.910518	No
Esophagus-Mucosa	493	CDC42EP1	ENSG00000128283.6	22	37560447	37569405	-0.000598913	0.00258013	0.816542	17620	0.980954	No
Esophagus-Mucosa	493	LGALS2	ENSG00000100079.6	22	37570246	37582616	0.00921464	0.00863084	0.28623	17620	0.86359	No
Esophagus-Mucosa	493	GGA1	ENSG00000100083.18	22	37608475	37633564	-0.00178345	0.00133604	0.18256	17620	0.819382	No
Esophagus-Mucosa	493	SH3BP1	ENSG00000100092.20	22	37634654	37656117	0.00175548	0.00259725	0.499435	17620	0.926147	No
Esophagus-Mucosa	493	PDXP	ENSG00000241360.1	22	37658727	37666934	0.00445228	0.00786298	0.571505	17620	0.936127	No
Esophagus-Mucosa	493	LGALS1	ENSG00000100097.11	22	37675608	37679806	0.00295951	0.00303817	0.330502	17620	0.876987	No
Esophagus-Mucosa	493	NOL12	ENSG00000273899.4	22	37681673	37693478	-8.50499e-05	0.00152685	0.955602	17620	0.997424	No
Esophagus-Mucosa	493	TRIOBP	ENSG00000100106.19	22	37697004	37776556	0.00199252	0.00175992	0.258142	17620	0.851105	No
Esophagus-Mucosa	493	H1F0	ENSG00000189060.5	22	37805093	37807436	-0.00259188	0.00359568	0.471371	17620	0.918472	No
Esophagus-Mucosa	493	GCAT	ENSG00000100116.16	22	37807905	37817176	0.000735503	0.00281471	0.79397	17620	0.978223	No
Esophagus-Mucosa	493	ANKRD54	ENSG00000100124.14	22	37830855	37848867	0.00109077	0.00201903	0.589284	17620	0.940877	No
Esophagus-Mucosa	493	EIF3L	ENSG00000100129.17	22	37849328	37876011	0.00160526	0.00233912	0.492882	17620	0.925546	No
Esophagus-Mucosa	493	MICALL1	ENSG00000100139.13	22	37905657	37942822	0.00411759	0.00199446	0.0395161	17620	0.655664	No
Esophagus-Mucosa	493	C22orf23	ENSG00000128346.10	22	37945042	37947463	0.0101692	0.00365077	0.00555991	17620	0.52042	No
Esophagus-Mucosa	493	POLR2F	ENSG00000100142.14	22	38025579	38041915	-0.0118002	0.0084449	0.162977	17620	0.808802	No
Esophagus-Mucosa	493	PICK1	ENSG00000100151.15	22	38056311	38075701	-0.000115074	0.00126786	0.92772	17620	0.995519	No
Esophagus-Mucosa	493	SLC16A8	ENSG00000100156.10	22	38078134	38084093	-0.000159655	0.00458066	0.972211	17620	0.998786	No
Esophagus-Mucosa	493	BAIAP2L2	ENSG00000128298.16	22	38084889	38110670	0.0135119	0.0107186	0.208075	17620	0.831959	No
Esophagus-Mucosa	493	CTA-228A9.3	ENSG00000272720.1	22	38090127	38091559	-0.00074603	0.00399707	0.85202	17620	0.984757	No
Esophagus-Mucosa	493	PLA2G6	ENSG00000184381.18	22	38111495	38205690	0.0005297	0.00212027	0.802831	17620	0.980063	No
Esophagus-Mucosa	493	MAFF	ENSG00000185022.11	22	38201882	38216511	0.000329819	0.00406946	0.935439	17620	0.995872	No
Esophagus-Mucosa	493	TMEM184B	ENSG00000198792.12	22	38219291	38273034	-0.00362886	0.00171482	0.0348538	17620	0.655364	No
Esophagus-Mucosa	493	CSNK1E	ENSG00000213923.11	22	38290691	38318084	-0.00339952	0.00216276	0.116659	17620	0.771686	No
Esophagus-Mucosa	493	KDELR3	ENSG00000100196.10	22	38468062	38483439	0.00185093	0.00467406	0.692284	17620	0.957323	No
Esophagus-Mucosa	493	DDX17	ENSG00000100201.20	22	38483448	38507660	0.000783753	0.00113233	0.489178	17620	0.925195	No
Esophagus-Mucosa	493	DMC1	ENSG00000100206.9	22	38518949	38570286	0.0049655	0.00511265	0.331938	17620	0.877537	No
Esophagus-Mucosa	493	FAM227A	ENSG00000184949.15	22	38578120	38656629	0.0013582	0.0052524	0.796067	17620	0.97843	No
Esophagus-Mucosa	493	CBY1	ENSG00000100211.10	22	38656640	38673854	0.000860252	0.00149684	0.565761	17620	0.935927	No
Esophagus-Mucosa	493	TOMM22	ENSG00000100216.5	22	38681948	38685421	-0.00127714	0.00135135	0.345102	17620	0.882496	No
Esophagus-Mucosa	493	JOSD1	ENSG00000100221.10	22	38685543	38701556	-0.00306498	0.00198264	0.122799	17620	0.774924	No
Esophagus-Mucosa	493	GTPBP1	ENSG00000100226.15	22	38705723	38738299	0.00333929	0.00159389	0.0366996	17620	0.655664	No
Esophagus-Mucosa	493	SUN2	ENSG00000100242.15	22	38735042	38766333	0.00146295	0.00174651	0.402656	17620	0.902555	No
Esophagus-Mucosa	493	DNAL4	ENSG00000100246.12	22	38778508	38794198	0.00136055	0.00167778	0.417818	17620	0.905405	No
Esophagus-Mucosa	493	NPTXR	ENSG00000221890.3	22	38818452	38843982	-0.0068406	0.00330508	0.0390231	17620	0.655664	No
Esophagus-Mucosa	493	CBX6	ENSG00000183741.11	22	38861450	38872314	0.00623194	0.00322128	0.0536357	17620	0.689393	No
Esophagus-Mucosa	493	APOBEC3A	ENSG00000128383.12	22	38952741	38963183	0.00618046	0.0145031	0.670195	17620	0.953333	No
Esophagus-Mucosa	493	APOBEC3B	ENSG00000179750.15	22	38982347	38992804	0.00899567	0.0102566	0.380903	17620	0.896128	No
Esophagus-Mucosa	493	APOBEC3C	ENSG00000244509.3	22	39014083	39020352	-0.0029374	0.00287919	0.308148	17620	0.868292	No
Esophagus-Mucosa	493	APOBEC3D	ENSG00000243811.8	22	39021113	39033276	0.00172165	0.00415553	0.678841	17620	0.955378	No
Esophagus-Mucosa	493	APOBEC3F	ENSG00000128394.16	22	39040604	39053910	-0.00195259	0.00369678	0.597619	17620	0.941477	No
Esophagus-Mucosa	493	APOBEC3G	ENSG00000239713.8	22	39077005	39087743	-0.00254698	0.00469993	0.588131	17620	0.940877	No
Esophagus-Mucosa	493	APOBEC3H	ENSG00000100298.15	22	39097224	39104067	-0.00717207	0.00885365	0.41831	17620	0.905405	No
Esophagus-Mucosa	493	CBX7	ENSG00000100307.12	22	39120167	39152650	0.00368261	0.00195685	0.0604649	17620	0.703146	No
Esophagus-Mucosa	493	PDGFB	ENSG00000100311.16	22	39223359	39244751	0.00108748	0.00385238	0.777848	17620	0.975354	No
Esophagus-Mucosa	493	RPL3	ENSG00000100316.15	22	39312882	39320389	0.00274813	0.00166901	0.100316	17620	0.761713	No
Esophagus-Mucosa	493	SYNGR1	ENSG00000100321.14	22	39349925	39385588	0.00130441	0.00204388	0.523651	17620	0.933031	No
Esophagus-Mucosa	493	TAB1	ENSG00000100324.13	22	39399741	39437060	0.00180985	0.00136785	0.186431	17620	0.819841	No
Esophagus-Mucosa	493	MGAT3	ENSG00000128268.11	22	39457344	39492194	0.00260619	0.00452563	0.564976	17620	0.935927	No
Esophagus-Mucosa	493	MIEF1	ENSG00000100335.13	22	39499432	39518132	7.07827e-05	0.0013087	0.956889	17620	0.997424	No
Esophagus-Mucosa	493	ATF4	ENSG00000128272.14	22	39519695	39522685	0.00101596	0.00201959	0.61516	17620	0.945492	No
Esophagus-Mucosa	493	RPS19BP1	ENSG00000187051.8	22	39529093	39532855	0.00273053	0.00132939	0.0405298	17620	0.656374	No
Esophagus-Mucosa	493	CACNA1I	ENSG00000100346.17	22	39570753	39689737	0.00085602	0.00830924	0.917991	17620	0.993123	No
Esophagus-Mucosa	493	ENTHD1	ENSG00000176177.9	22	39743044	39893864	0.0213431	0.0127828	0.0956496	17620	0.754407	No
Esophagus-Mucosa	493	GRAP2	ENSG00000100351.16	22	39901082	39973721	0.00292373	0.00514874	0.570405	17620	0.935927	No
Esophagus-Mucosa	493	RP3-370M22.8	ENSG00000225528.3	22	39960397	39964718	0.00146636	0.0138801	0.915909	17620	0.992728	No
Esophagus-Mucosa	493	FAM83F	ENSG00000133477.16	22	39994949	40043067	0.00417597	0.00277266	0.132705	17620	0.779622	No
Esophagus-Mucosa	493	TNRC6B	ENSG00000100354.20	22	40044817	40335808	-0.00210633	0.00170889	0.218351	17620	0.837132	No
Esophagus-Mucosa	493	ADSL	ENSG00000239900.12	22	40346500	40390463	-3.2004e-05	0.00123261	0.979297	17620	0.999206	No
Esophagus-Mucosa	493	SGSM3	ENSG00000100359.20	22	40370591	40410280	0.001181	0.00138381	0.39385	17620	0.899056	No
Esophagus-Mucosa	493	MKL1	ENSG00000196588.14	22	40410290	40636702	-0.001666	0.00146692	0.256656	17620	0.851105	No
Esophagus-Mucosa	493	MCHR1	ENSG00000128285.4	22	40678750	40682814	0.0108582	0.0153307	0.479129	17620	0.921345	No
Esophagus-Mucosa	493	SLC25A17	ENSG00000100372.14	22	40769630	40819399	-0.00114739	0.0014295	0.422582	17620	0.906316	No
Esophagus-Mucosa	493	ST13	ENSG00000100380.13	22	40824535	40857022	-0.000954688	0.00128852	0.459113	17620	0.915032	No
Esophagus-Mucosa	493	XPNPEP3	ENSG00000196236.12	22	40857097	40932815	-9.53465e-06	0.00167516	0.995461	17620	0.999825	No
Esophagus-Mucosa	493	DNAJB7	ENSG00000172404.4	22	40859549	40861617	-0.00978218	0.010667	0.359584	17620	0.889689	No
Esophagus-Mucosa	493	RBX1	ENSG00000100387.8	22	40951359	40973309	-0.000400659	0.00159231	0.801443	17620	0.97951	No
Esophagus-Mucosa	493	EP300	ENSG00000100393.12	22	41091786	41180079	0.00289044	0.00144446	0.0459605	17620	0.675416	No
Esophagus-Mucosa	493	L3MBTL2	ENSG00000100395.14	22	41205205	41231271	-0.000719584	0.00139527	0.606285	17620	0.942012	No
Esophagus-Mucosa	493	CHADL	ENSG00000100399.15	22	41229510	41240934	0.00261604	0.0034215	0.4449	17620	0.910862	No
Esophagus-Mucosa	493	RANGAP1	ENSG00000100401.19	22	41245611	41286251	0.000477461	0.0015299	0.755113	17620	0.970318	No
Esophagus-Mucosa	493	ZC3H7B	ENSG00000100403.11	22	41301522	41360147	0.00286804	0.00144112	0.0471518	17620	0.67587	No
Esophagus-Mucosa	493	TEF	ENSG00000167074.14	22	41367333	41399326	0.00129008	0.00710693	0.856034	17620	0.985753	No
Esophagus-Mucosa	493	CTA-223H9.9	ENSG00000273424.1	22	41430934	41431375	-0.00369689	0.0102634	0.718858	17620	0.96207	No
Esophagus-Mucosa	493	TOB2	ENSG00000183864.4	22	41433492	41447023	0.0060287	0.00234162	0.0103402	17620	0.564329	No
Esophagus-Mucosa	493	PHF5A	ENSG00000100410.7	22	41459717	41468725	-0.000965919	0.00137839	0.4838	17620	0.922663	No
Esophagus-Mucosa	493	ACO2	ENSG00000100412.15	22	41469125	41525348	-0.000319484	0.00170903	0.851789	17620	0.984757	No
Esophagus-Mucosa	493	POLR3H	ENSG00000100413.16	22	41525804	41544606	-0.00499162	0.00162157	0.00220354	17620	0.454539	No
Esophagus-Mucosa	493	CSDC2	ENSG00000172346.14	22	41560763	41577741	-0.0053155	0.00549963	0.334281	17620	0.878398	No
Esophagus-Mucosa	493	PMM1	ENSG00000100417.11	22	41576894	41589890	-0.000887096	0.00286371	0.756871	17620	0.970318	No
Esophagus-Mucosa	493	DESI1	ENSG00000100418.7	22	41598028	41621096	0.000950991	0.00196549	0.628721	17620	0.947893	No
Esophagus-Mucosa	493	XRCC6	ENSG00000196419.12	22	41621119	41664048	0.000794689	0.00123884	0.521525	17620	0.933031	No
Esophagus-Mucosa	493	SNU13	ENSG00000100138.13	22	41673930	41690504	-0.00243037	0.00123911	0.0504238	17620	0.679832	No
Esophagus-Mucosa	493	C22orf46	ENSG00000184208.10	22	41688939	41698136	-0.000755033	0.00209363	0.718535	17620	0.96207	No
Esophagus-Mucosa	493	MEI1	ENSG00000167077.12	22	41699499	41799456	-0.00354975	0.00605562	0.558028	17620	0.935927	No
Esophagus-Mucosa	493	CCDC134	ENSG00000100147.13	22	41800679	41826299	0.000104505	0.00339522	0.975458	17620	0.998786	No
Esophagus-Mucosa	493	SREBF2	ENSG00000198911.11	22	41866831	41907308	0.00393877	0.00171223	0.021863	17620	0.6171	No
Esophagus-Mucosa	493	SHISA8	ENSG00000234965.2	22	41909554	41914667	0.000889699	0.0139745	0.949263	17620	0.997424	No
Esophagus-Mucosa	493	TNFRSF13C	ENSG00000159958.6	22	41922023	41926818	0.0108332	0.00559117	0.0532753	17620	0.688354	No
Esophagus-Mucosa	493	CENPM	ENSG00000100162.14	22	41938721	41947164	0.00442115	0.00324114	0.173196	17620	0.814958	No
Esophagus-Mucosa	493	SEPT3	ENSG00000100167.19	22	41976272	41998221	-0.0119614	0.00669911	0.0748213	17620	0.734225	No
Esophagus-Mucosa	493	WBP2NL	ENSG00000183066.14	22	41998725	42058353	0.00875045	0.00534101	0.102016	17620	0.761713	No
Esophagus-Mucosa	493	NAGA	ENSG00000198951.11	22	42058457	42070842	0.000791029	0.0015397	0.607664	17620	0.94219	No
Esophagus-Mucosa	493	FAM109B	ENSG00000177096.8	22	42074251	42079441	0.00236971	0.00227157	0.29739	17620	0.866801	No
Esophagus-Mucosa	493	SMDT1	ENSG00000183172.8	22	42079691	42084284	0.00196756	0.00167723	0.241349	17620	0.844207	No
Esophagus-Mucosa	493	NDUFA6	ENSG00000184983.9	22	42085525	42090930	-0.00142548	0.00200131	0.476648	17620	0.919885	No
Esophagus-Mucosa	493	CYP2D6	ENSG00000100197.20	22	42126499	42130906	-0.0101173	0.00635204	0.111886	17620	0.767689	No
Esophagus-Mucosa	493	RP4-669P10.16	ENSG00000232710.1	22	42137987	42139927	-0.0083695	0.0116141	0.471495	17620	0.918472	No
Esophagus-Mucosa	493	RP4-669P10.20	ENSG00000281538.1	22	42138106	42139611	-0.00927765	0.00504296	0.0664379	17620	0.712013	No
Esophagus-Mucosa	493	TCF20	ENSG00000100207.18	22	42160013	42343616	-0.00145425	0.00151181	0.336582	17620	0.879436	No
Esophagus-Mucosa	493	OGFRP1	ENSG00000182057.4	22	42269753	42275196	-0.00509122	0.00581028	0.381344	17620	0.896128	No
Esophagus-Mucosa	493	Z83851.4	ENSG00000233903.2	22	42276355	42277052	-0.0042354	0.00414891	0.307851	17620	0.868292	No
Esophagus-Mucosa	493	CTA-989H11.1	ENSG00000273366.1	22	42278188	42278846	-0.00223737	0.00590915	0.705134	17620	0.959497	No
Esophagus-Mucosa	493	LINC01315	ENSG00000229891.1	22	42364400	42369236	0.00272995	0.00375131	0.467139	17620	0.917798	No
Esophagus-Mucosa	493	NFAM1	ENSG00000235568.6	22	42380410	42432395	-0.000152791	0.00431348	0.971758	17620	0.998786	No
Esophagus-Mucosa	493	RRP7A	ENSG00000189306.10	22	42509968	42519802	0.00324557	0.00323983	0.316969	17620	0.872773	No
Esophagus-Mucosa	493	SERHL2	ENSG00000183569.17	22	42553617	42572529	-0.00456737	0.00391632	0.244107	17620	0.844856	No
Esophagus-Mucosa	493	POLDIP3	ENSG00000100227.17	22	42583721	42614962	0.00399158	0.00132184	0.00266762	17620	0.454539	No
Esophagus-Mucosa	493	CYB5R3	ENSG00000100243.20	22	42617840	42649568	-0.00251148	0.00149566	0.0937803	17620	0.754284	No
Esophagus-Mucosa	493	A4GALT	ENSG00000128274.15	22	42692121	42721298	-0.00777411	0.004304	0.0715174	17620	0.724901	No
Esophagus-Mucosa	493	ARFGAP3	ENSG00000242247.10	22	42796502	42858106	0.00112448	0.00202558	0.579062	17620	0.93928	No
Esophagus-Mucosa	493	PACSIN2	ENSG00000100266.18	22	42858387	43015145	-0.00159293	0.00158139	0.314309	17620	0.870715	No
Esophagus-Mucosa	493	TTLL1	ENSG00000100271.16	22	43046410	43089428	-0.000229147	0.00295068	0.938132	17620	0.995872	No
Esophagus-Mucosa	493	BIK	ENSG00000100290.2	22	43110748	43129712	0.00688656	0.00526174	0.191241	17620	0.824083	No
Esophagus-Mucosa	493	MCAT	ENSG00000100294.12	22	43132206	43143394	-0.00292634	0.00168579	0.0832376	17620	0.747582	No
Esophagus-Mucosa	493	TSPO	ENSG00000100300.17	22	43151514	43163242	0.00165199	0.0018339	0.368152	17620	0.891416	No
Esophagus-Mucosa	493	TTLL12	ENSG00000100304.12	22	43166622	43187133	-0.00273664	0.00196849	0.165117	17620	0.809673	No
Esophagus-Mucosa	493	SCUBE1	ENSG00000159307.18	22	43197283	43343388	-0.0064955	0.00732585	0.375717	17620	0.895713	No
Esophagus-Mucosa	493	EFCAB6	ENSG00000186976.14	22	43528744	43812305	-0.00531467	0.00514411	0.30206	17620	0.866837	No
Esophagus-Mucosa	493	SULT4A1	ENSG00000130540.13	22	43824509	43862503	-0.0212403	0.0132631	0.109945	17620	0.764997	No
Esophagus-Mucosa	493	PNPLA3	ENSG00000100344.10	22	43923739	43947568	0.0159649	0.0109961	0.147204	17620	0.790534	No
Esophagus-Mucosa	493	SAMM50	ENSG00000100347.14	22	43955421	44010531	0.000680059	0.0014206	0.632364	17620	0.948035	No
Esophagus-Mucosa	493	PARVB	ENSG00000188677.14	22	43999211	44172949	-0.0011379	0.00237597	0.632218	17620	0.948035	No
Esophagus-Mucosa	493	PARVG	ENSG00000138964.16	22	44172956	44208469	-0.00281022	0.00337556	0.405537	17620	0.902643	No
Esophagus-Mucosa	493	KIAA1644	ENSG00000138944.7	22	44243667	44312851	-0.00545186	0.00654474	0.405258	17620	0.902643	No
Esophagus-Mucosa	493	LDOC1L	ENSG00000188636.3	22	44492572	44498298	-0.00177779	0.00179107	0.321423	17620	0.873874	No
Esophagus-Mucosa	493	PRR5	ENSG00000186654.20	22	44668547	44737681	-0.0028949	0.00212665	0.174086	17620	0.815233	No
Esophagus-Mucosa	493	ARHGAP8	ENSG00000241484.9	22	44752558	44862788	0.0041282	0.0034165	0.227533	17620	0.840014	No
Esophagus-Mucosa	493	PHF21B	ENSG00000056487.15	22	44881162	45009999	0.0135097	0.00775952	0.0823272	17620	0.746555	No
Esophagus-Mucosa	493	NUP50-AS1	ENSG00000226328.6	22	45133020	45163781	0.0031804	0.00308979	0.303854	17620	0.867841	No
Esophagus-Mucosa	493	CTA-217C2.2	ENSG00000273243.1	22	45155539	45156011	0.0136302	0.00651231	0.0368844	17620	0.655664	No
Esophagus-Mucosa	493	NUP50	ENSG00000093000.18	22	45163841	45188015	0.00501782	0.00205825	0.0151413	17620	0.567637	No
Esophagus-Mucosa	493	KIAA0930	ENSG00000100364.18	22	45190338	45240769	-0.000956854	0.00152904	0.531759	17620	0.935146	No
Esophagus-Mucosa	493	CTA-268H5.14	ENSG00000273287.2	22	45262273	45263585	0.00702788	0.0133299	0.598284	17620	0.941477	No
Esophagus-Mucosa	493	FAM118A	ENSG00000100376.11	22	45308968	45341955	0.0128719	0.00882889	0.145527	17620	0.787925	No
Esophagus-Mucosa	493	RIBC2	ENSG00000128408.8	22	45413691	45432496	0.00996516	0.00594379	0.0942907	17620	0.754284	No
Esophagus-Mucosa	493	FBLN1	ENSG00000077942.18	22	45502238	45601135	0.00187448	0.0032794	0.567871	17620	0.935927	No
Esophagus-Mucosa	493	ATXN10	ENSG00000130638.16	22	45689466	45845307	0.000345856	0.00136306	0.799811	17620	0.978988	No
Esophagus-Mucosa	493	WNT7B	ENSG00000188064.9	22	45920362	45977129	-0.00499942	0.00415631	0.229639	17620	0.840691	No
Esophagus-Mucosa	493	CITF22-92A6.1	ENSG00000273145.1	22	46013606	46015498	-0.00811206	0.00611298	0.185144	17620	0.819841	No
Esophagus-Mucosa	493	PRR34	ENSG00000182257.6	22	46049478	46054144	0.00649356	0.00690056	0.347177	17620	0.88397	No
Esophagus-Mucosa	493	RP6-109B7.2	ENSG00000231010.1	22	46055740	46058160	0.00342002	0.00864215	0.692478	17620	0.957323	No
Esophagus-Mucosa	493	RP6-109B7.4	ENSG00000235159.1	22	46067356	46069891	0.0136499	0.0101674	0.180076	17620	0.816923	No
Esophagus-Mucosa	493	MIRLET7BHG	ENSG00000197182.14	22	46080312	46113928	-0.0129781	0.00703349	0.0656381	17620	0.712013	No
Esophagus-Mucosa	493	PPARA	ENSG00000186951.16	22	46150521	46243756	0.000983358	0.00197876	0.619452	17620	0.946176	No
Esophagus-Mucosa	493	CDPF1	ENSG00000205643.10	22	46244011	46250679	0.000307877	0.0018793	0.869939	17620	0.987041	No
Esophagus-Mucosa	493	PKDREJ	ENSG00000130943.6	22	46255663	46263355	-0.0068402	0.00684505	0.318166	17620	0.873201	No
Esophagus-Mucosa	493	TTC38	ENSG00000075234.16	22	46267961	46294008	0.000772328	0.00271664	0.776309	17620	0.975021	No
Esophagus-Mucosa	493	GTSE1-AS1	ENSG00000277232.2	22	46295143	46296660	0.000855085	0.0070944	0.904115	17620	0.990895	No
Esophagus-Mucosa	493	GTSE1	ENSG00000075218.18	22	46296741	46330810	0.0073013	0.00374601	0.0518785	17620	0.683695	No
Esophagus-Mucosa	493	TRMU	ENSG00000100416.12	22	46330875	46357340	-0.00180482	0.00142053	0.204527	17620	0.831267	No
Esophagus-Mucosa	493	CELSR1	ENSG00000075275.16	22	46360834	46537170	-0.00227454	0.00256923	0.376446	17620	0.896128	No
Esophagus-Mucosa	493	GRAMD4	ENSG00000075240.16	22	46576012	46679790	-0.000955026	0.00216145	0.658803	17620	0.952117	No
Esophagus-Mucosa	493	CERK	ENSG00000100422.13	22	46684411	46738261	-0.00149756	0.0023666	0.527178	17620	0.934494	No
Esophagus-Mucosa	493	TBC1D22A	ENSG00000054611.13	22	46762617	47175699	-0.000729714	0.00137648	0.59627	17620	0.94142	No
Esophagus-Mucosa	493	LINC01644	ENSG00000218357.3	22	47461299	47487111	0.0139111	0.0135941	0.306682	17620	0.867841	No
Esophagus-Mucosa	493	FAM19A5	ENSG00000219438.8	22	48489460	48850912	0.00116575	0.00639964	0.855536	17620	0.98567	No
Esophagus-Mucosa	493	C22orf34	ENSG00000188511.12	22	49414524	49657542	-0.0041535	0.00487949	0.395082	17620	0.899166	No
Esophagus-Mucosa	493	RP1-29C18.9	ENSG00000213279.2	22	49572264	49575426	0.0104566	0.0127031	0.410836	17620	0.9042	No
Esophagus-Mucosa	493	BRD1	ENSG00000100425.18	22	49773283	49827512	0.00119914	0.00148855	0.420895	17620	0.905929	No
Esophagus-Mucosa	493	RP3-522J7.6	ENSG00000260613.1	22	49832616	49837786	-0.00558688	0.0141914	0.693995	17620	0.957431	No
Esophagus-Mucosa	493	ZBED4	ENSG00000100426.6	22	49853842	49890078	-0.000227395	0.00161201	0.88788	17620	0.990016	No
Esophagus-Mucosa	493	ALG12	ENSG00000182858.13	22	49900229	49918458	-0.000736648	0.00156638	0.638367	17620	0.949097	No
Esophagus-Mucosa	493	CITF22-1A6.3	ENSG00000273192.1	22	49904067	49904576	-0.0135027	0.00773808	0.081642	17620	0.744694	No
Esophagus-Mucosa	493	CRELD2	ENSG00000184164.14	22	49918167	49927540	-0.00243703	0.00277277	0.379896	17620	0.896128	No
Esophagus-Mucosa	493	CITF22-49E9.3	ENSG00000278869.1	22	49933198	49934074	0.005836	0.0118589	0.622865	17620	0.947172	No
Esophagus-Mucosa	493	PIM3	ENSG00000198355.4	22	49960513	49964080	-0.00468008	0.00324498	0.149896	17620	0.793076	No
Esophagus-Mucosa	493	MLC1	ENSG00000100427.15	22	50059391	50085902	-0.0197018	0.0107432	0.0673023	17620	0.712232	No
Esophagus-Mucosa	493	MOV10L1	ENSG00000073146.15	22	50089879	50161690	-0.0160645	0.00762843	0.0357437	17620	0.655664	No
Esophagus-Mucosa	493	PANX2	ENSG00000073150.13	22	50170731	50180294	-0.00750103	0.00849862	0.377894	17620	0.896128	No
Esophagus-Mucosa	493	TRABD	ENSG00000170638.9	22	50185915	50199598	-0.000498353	0.00157702	0.752136	17620	0.970107	No
Esophagus-Mucosa	493	SELENOO	ENSG00000073169.13	22	50200979	50217616	0.001097	0.0014618	0.45336	17620	0.913536	No
Esophagus-Mucosa	493	TUBGCP6	ENSG00000128159.11	22	50217689	50244971	-0.000415647	0.00137922	0.76327	17620	0.972297	No
Esophagus-Mucosa	493	HDAC10	ENSG00000100429.17	22	50245183	50249859	-0.00622805	0.00375176	0.0975731	17620	0.760053	No
Esophagus-Mucosa	493	MAPK12	ENSG00000188130.13	22	50249199	50261825	0.00279533	0.00367632	0.447419	17620	0.91108	No
Esophagus-Mucosa	493	MAPK11	ENSG00000185386.14	22	50263713	50270767	0.0048254	0.00278252	0.0835397	17620	0.747582	No
Esophagus-Mucosa	493	PLXNB2	ENSG00000196576.14	22	50274979	50307627	0.000764352	0.0015829	0.629404	17620	0.947978	No
Esophagus-Mucosa	493	DENND6B	ENSG00000205593.11	22	50309030	50327060	-0.00281983	0.00246989	0.254165	17620	0.850919	No
Esophagus-Mucosa	493	PPP6R2	ENSG00000100239.15	22	50343304	50444999	0.00105465	0.00105718	0.318985	17620	0.873766	No
Esophagus-Mucosa	493	SBF1	ENSG00000100241.20	22	50445091	50475024	0.00293427	0.00162465	0.0715423	17620	0.724901	No
Esophagus-Mucosa	493	ADM2	ENSG00000128165.8	22	50481556	50486440	0.00465653	0.00850509	0.584295	17620	0.940552	No
Esophagus-Mucosa	493	MIOX	ENSG00000100253.12	22	50486784	50490648	0.0377963	0.0151007	0.0126538	17620	0.564329	No
Esophagus-Mucosa	493	LMF2	ENSG00000100258.17	22	50502949	50507691	1.63135e-05	0.00163343	0.992036	17620	0.999825	No
Esophagus-Mucosa	493	NCAPH2	ENSG00000025770.18	22	50508216	50523472	0.000397334	0.00129641	0.759369	17620	0.970837	No
Esophagus-Mucosa	493	SCO2	ENSG00000130489.14	22	50525442	50525606	0.000409668	0.003739	0.9128	17620	0.992505	No
Esophagus-Mucosa	493	TYMP	ENSG00000025708.13	22	50525752	50530056	0.00444467	0.00414486	0.284119	17620	0.862471	No
Esophagus-Mucosa	493	ODF3B	ENSG00000177989.13	22	50530409	50532580	0.00164455	0.00351478	0.640075	17620	0.949097	No
Esophagus-Mucosa	493	CTA-384D8.35	ENSG00000272666.1	22	50542305	50542649	-0.00924665	0.0110261	0.402112	17620	0.902536	No
Esophagus-Mucosa	493	KLHDC7B	ENSG00000130487.5	22	50548033	50551023	0.0102666	0.00944051	0.277369	17620	0.858051	No
Esophagus-Mucosa	493	SYCE3	ENSG00000217442.3	22	50551112	50562905	-0.00330171	0.0144353	0.819183	17620	0.980954	No
Esophagus-Mucosa	493	CPT1B	ENSG00000205560.12	22	50568861	50578455	0.00575376	0.00357278	0.107972	17620	0.76284	No
Esophagus-Mucosa	493	CHKB	ENSG00000100288.19	22	50578949	50601455	-0.00025929	0.00162966	0.873653	17620	0.987539	No
Esophagus-Mucosa	493	MAPK8IP2	ENSG00000008735.13	22	50600685	50611551	0.00726837	0.00586232	0.215649	17620	0.836163	No
Esophagus-Mucosa	493	ARSA	ENSG00000100299.17	22	50622754	50628173	-0.00302196	0.00267588	0.259333	17620	0.851105	No
Esophagus-Mucosa	493	SHANK3	ENSG00000251322.7	22	50674415	50733298	0.0014529	0.00258853	0.574871	17620	0.938012	No
Esophagus-Mucosa	493	ACR	ENSG00000100312.10	22	50738196	50745334	-0.0108894	0.00791715	0.169657	17620	0.812003	No
Esophagus-Mucosa	493	RABL2B	ENSG00000079974.17	22	50767501	50783663	-0.00523676	0.00186701	0.00524164	17620	0.518482	No
Esophagus-Muscularis	458	AP006222.2	ENSG00000228463.9	1	257864	297502	-0.0202772	0.011234	0.0717675	17542	0.565301	No
Esophagus-Muscularis	458	RP4-669L17.10	ENSG00000237094.11	1	366053	501617	-0.00824816	0.0103898	0.427704	17542	0.850463	No
Esophagus-Muscularis	458	RP11-206L10.9	ENSG00000237491.8	1	778770	810060	0.00598708	0.00455348	0.189256	17542	0.704121	No
Esophagus-Muscularis	458	FAM87B	ENSG00000177757.2	1	817371	819837	-0.00873967	0.00715946	0.222854	17542	0.73729	No
Esophagus-Muscularis	458	LINC00115	ENSG00000225880.5	1	826206	827522	0.00438973	0.00411213	0.286333	17542	0.779447	No
Esophagus-Muscularis	458	RP11-54O7.16	ENSG00000272438.1	1	904834	915976	-0.0145642	0.0149526	0.330586	17542	0.809618	No
Esophagus-Muscularis	458	RP11-54O7.1	ENSG00000230699.2	1	911435	914802	-0.0289779	0.0107095	0.00708113	17542	0.313691	No
Esophagus-Muscularis	458	RP11-54O7.3	ENSG00000223764.2	1	916870	919692	-0.0298903	0.00883245	0.000778556	17542	0.163306	No
Esophagus-Muscularis	458	SAMD11	ENSG00000187634.11	1	923928	944203	-0.0135494	0.00850945	0.112048	17542	0.62307	No
Esophagus-Muscularis	458	NOC2L	ENSG00000188976.10	1	944582	959309	-0.00126557	0.00147336	0.390827	17542	0.835866	No
Esophagus-Muscularis	458	KLHL17	ENSG00000187961.13	1	960587	965715	-0.00505714	0.00225455	0.0253932	17542	0.427452	No
Esophagus-Muscularis	458	PLEKHN1	ENSG00000187583.10	1	966497	975108	-0.00240983	0.00615258	0.695488	17542	0.945783	No
Esophagus-Muscularis	458	PERM1	ENSG00000187642.9	1	975204	982093	-0.0046279	0.00894397	0.605117	17542	0.9236	No
Esophagus-Muscularis	458	RP11-54O7.17	ENSG00000272512.1	1	995966	998051	-0.00667614	0.00975884	0.494268	17542	0.879487	No
Esophagus-Muscularis	458	HES4	ENSG00000188290.10	1	998962	1000172	-0.00398021	0.00489736	0.416818	17542	0.845445	No
Esophagus-Muscularis	458	ISG15	ENSG00000187608.8	1	1001138	1014541	-0.00903695	0.00542545	0.0964995	17542	0.603895	No
Esophagus-Muscularis	458	AGRN	ENSG00000188157.14	1	1020123	1056118	0.00175802	0.00312119	0.573552	17542	0.912238	No
Esophagus-Muscularis	458	RNF223	ENSG00000237330.2	1	1070966	1074307	0.00308439	0.013164	0.814858	17542	0.967526	No
Esophagus-Muscularis	458	C1orf159	ENSG00000131591.17	1	1081818	1116361	0.000169202	0.00205349	0.934368	17542	0.988127	No
Esophagus-Muscularis	458	RP11-465B22.8	ENSG00000272141.1	1	1169357	1170343	-0.00792711	0.0141929	0.576772	17542	0.914306	No
Esophagus-Muscularis	458	TTLL10	ENSG00000162571.13	1	1179189	1197935	-0.00802146	0.00999387	0.422621	17542	0.849005	No
Esophagus-Muscularis	458	TNFRSF18	ENSG00000186891.13	1	1203508	1206691	0.0013499	0.00939866	0.885861	17542	0.98069	No
Esophagus-Muscularis	458	TNFRSF4	ENSG00000186827.10	1	1211326	1214132	-0.00351413	0.00721965	0.626683	17542	0.929821	No
Esophagus-Muscularis	458	SDF4	ENSG00000078808.16	1	1216908	1232031	0.000951756	0.0014946	0.524591	17542	0.892135	No
Esophagus-Muscularis	458	B3GALT6	ENSG00000176022.4	1	1232265	1235041	-0.00206859	0.0023575	0.380727	17542	0.830744	No
Esophagus-Muscularis	458	C1QTNF12	ENSG00000184163.3	1	1242453	1246722	-0.00560839	0.00526318	0.287199	17542	0.779447	No
Esophagus-Muscularis	458	RP5-902P8.12	ENSG00000260179.1	1	1249777	1251334	-0.00759093	0.00617625	0.219716	17542	0.737124	No
Esophagus-Muscularis	458	UBE2J2	ENSG00000160087.20	1	1253909	1273885	-0.000517653	0.00127373	0.684642	17542	0.944609	No
Esophagus-Muscularis	458	LINC01786	ENSG00000230415.1	1	1275223	1280420	-0.00215296	0.00463748	0.6427	17542	0.933522	No
Esophagus-Muscularis	458	SCNN1D	ENSG00000162572.20	1	1280436	1292029	-0.00336643	0.00337217	0.318689	17542	0.801015	No
Esophagus-Muscularis	458	ACAP3	ENSG00000131584.18	1	1292376	1308018	-0.00105183	0.00200278	0.599722	17542	0.921219	No
Esophagus-Muscularis	458	PUSL1	ENSG00000169972.11	1	1308567	1311584	0.00272595	0.0025297	0.281819	17542	0.777323	No
Esophagus-Muscularis	458	INTS11	ENSG00000127054.20	1	1311678	1324691	-0.00174833	0.00182567	0.338776	17542	0.81386	No
Esophagus-Muscularis	458	CPTP	ENSG00000224051.6	1	1324756	1328897	-0.000497492	0.00195143	0.798892	17542	0.965801	No
Esophagus-Muscularis	458	TAS1R3	ENSG00000169962.4	1	1331314	1335275	-0.00804561	0.00471511	0.0886554	17542	0.593376	No
Esophagus-Muscularis	458	DVL1	ENSG00000107404.19	1	1335307	1349350	0.00389168	0.00142527	0.0065803	17542	0.310444	No
Esophagus-Muscularis	458	MXRA8	ENSG00000162576.16	1	1352689	1361777	-0.00120061	0.00244153	0.623149	17542	0.929268	No
Esophagus-Muscularis	458	AURKAIP1	ENSG00000175756.13	1	1373730	1375495	-0.000473934	0.00128019	0.711408	17542	0.950505	No
Esophagus-Muscularis	458	CCNL2	ENSG00000221978.11	1	1386482	1399328	-0.00249658	0.0015187	0.100918	17542	0.609277	No
Esophagus-Muscularis	458	MRPL20	ENSG00000242485.5	1	1402047	1407313	-0.000226453	0.00145976	0.876791	17542	0.979985	No
Esophagus-Muscularis	458	RP4-758J18.13	ENSG00000272455.1	1	1409096	1410618	0.00898908	0.00384053	0.0197038	17542	0.402848	No
Esophagus-Muscularis	458	ANKRD65	ENSG00000235098.8	1	1418420	1421769	-0.000655674	0.0051981	0.899681	17542	0.981689	No
Esophagus-Muscularis	458	TMEM88B	ENSG00000205116.3	1	1426128	1427787	-0.00501149	0.0126909	0.69312	17542	0.945783	No
Esophagus-Muscularis	458	LINC01770	ENSG00000225285.1	1	1430539	1434573	-0.0058156	0.00413688	0.160498	17542	0.682533	No
Esophagus-Muscularis	458	VWA1	ENSG00000179403.11	1	1434861	1442882	0.00489247	0.0032351	0.13118	17542	0.646825	No
Esophagus-Muscularis	458	ATAD3C	ENSG00000215915.9	1	1449689	1470158	-0.00891584	0.00660208	0.177569	17542	0.695765	No
Esophagus-Muscularis	458	ATAD3B	ENSG00000160072.19	1	1471769	1496202	-0.000321531	0.00243953	0.895203	17542	0.98128	No
Esophagus-Muscularis	458	ATAD3A	ENSG00000197785.13	1	1512151	1534687	-0.00138589	0.0019525	0.478205	17542	0.873172	No
Esophagus-Muscularis	458	TMEM240	ENSG00000205090.8	1	1535174	1540453	0.0020267	0.0026629	0.447016	17542	0.860357	No
Esophagus-Muscularis	458	SSU72	ENSG00000160075.11	1	1541673	1574869	-0.000182174	0.00117375	0.87673	17542	0.979985	No
Esophagus-Muscularis	458	RP5-832C2.5	ENSG00000215014.4	1	1574975	1577075	0.00035909	0.00576923	0.950398	17542	0.991223	No
Esophagus-Muscularis	458	FNDC10	ENSG00000228594.3	1	1598012	1600096	-0.00471215	0.00532008	0.376252	17542	0.828412	No
Esophagus-Muscularis	458	MIB2	ENSG00000197530.12	1	1615879	1630610	0.00122918	0.00192064	0.522519	17542	0.891215	No
Esophagus-Muscularis	458	MMP23B	ENSG00000189409.13	1	1632095	1635226	-0.00139441	0.00856755	0.870787	17542	0.978545	No
Esophagus-Muscularis	458	CDK11B	ENSG00000248333.8	1	1635264	1659012	-1.634e-05	0.00180949	0.992799	17542	0.998663	No
Esophagus-Muscularis	458	SLC35E2B	ENSG00000189339.11	1	1659529	1692728	-0.0042936	0.00371463	0.248372	17542	0.752902	No
Esophagus-Muscularis	458	CDK11A	ENSG00000008128.22	1	1702730	1724324	-0.000875999	0.00491351	0.858583	17542	0.976682	No
Esophagus-Muscularis	458	SLC35E2	ENSG00000215790.6	1	1724838	1745992	-0.00110525	0.00436704	0.800318	17542	0.965841	No
Esophagus-Muscularis	458	NADK	ENSG00000008130.15	1	1751232	1780457	-0.00125982	0.00171327	0.462533	17542	0.866757	No
Esophagus-Muscularis	458	GNB1	ENSG00000078369.17	1	1785285	1891117	0.00118838	0.00100364	0.237027	17542	0.744749	No
Esophagus-Muscularis	458	CALML6	ENSG00000169885.9	1	1914827	1917294	0.000193233	0.00847546	0.981821	17542	0.997342	No
Esophagus-Muscularis	458	TMEM52	ENSG00000178821.12	1	1917590	1919273	-0.00645298	0.00784134	0.41099	17542	0.843061	No
Esophagus-Muscularis	458	GABRD	ENSG00000187730.8	1	2019298	2030758	-0.0311744	0.0101509	0.00226618	17542	0.23326	No
Esophagus-Muscularis	458	PRKCZ	ENSG00000067606.16	1	2050470	2175313	-0.0014448	0.00424016	0.733461	17542	0.953895	No
Esophagus-Muscularis	458	FAAP20	ENSG00000162585.16	1	2184461	2212720	0.00395443	0.00197416	0.0457852	17542	0.498003	No
Esophagus-Muscularis	458	SKI	ENSG00000157933.9	1	2228695	2310119	0.00185281	0.00190471	0.331217	17542	0.810048	No
Esophagus-Muscularis	458	MORN1	ENSG00000116151.13	1	2321253	2391707	0.00270755	0.00315295	0.390959	17542	0.835866	No
Esophagus-Muscularis	458	RER1	ENSG00000157916.19	1	2391775	2403963	-0.000819075	0.00107946	0.448394	17542	0.861148	No
Esophagus-Muscularis	458	PEX10	ENSG00000157911.9	1	2405445	2413797	0.00130184	0.00209948	0.535532	17542	0.897863	No
Esophagus-Muscularis	458	PLCH2	ENSG00000149527.17	1	2425980	2505526	0.00256259	0.00589112	0.663784	17542	0.940549	No
Esophagus-Muscularis	458	PANK4	ENSG00000157881.13	1	2508533	2526628	-0.000351926	0.00159743	0.825735	17542	0.970092	No
Esophagus-Muscularis	458	HES5	ENSG00000197921.5	1	2528745	2530245	-0.0014159	0.0173292	0.934918	17542	0.988183	No
Esophagus-Muscularis	458	RP3-395M20.12	ENSG00000272449.1	1	2546465	2547460	-0.00440357	0.00571446	0.441361	17542	0.857783	No
Esophagus-Muscularis	458	TNFRSF14	ENSG00000157873.17	1	2556697	2565382	-0.00506892	0.00202178	0.0125334	17542	0.352906	No
Esophagus-Muscularis	458	RP3-395M20.9	ENSG00000228037.1	1	2581560	2584533	-0.000955681	0.00815294	0.90674	17542	0.982298	No
Esophagus-Muscularis	458	FAM213B	ENSG00000157870.14	1	2586491	2591469	-0.00157841	0.00209696	0.452028	17542	0.862698	No
Esophagus-Muscularis	458	MMEL1	ENSG00000142606.15	1	2591557	2632990	0.00468315	0.00660916	0.478961	17542	0.873172	No
Esophagus-Muscularis	458	TTC34	ENSG00000215912.12	1	2635976	2801717	0.00669483	0.00623197	0.283295	17542	0.777882	No
Esophagus-Muscularis	458	PRDM16	ENSG00000142611.16	1	3069168	3438621	0.00364847	0.00363791	0.316465	17542	0.799851	No
Esophagus-Muscularis	458	RP11-22L13.1	ENSG00000272235.1	1	3306636	3310096	0.00749027	0.0148503	0.614244	17542	0.927684	No
Esophagus-Muscularis	458	ARHGEF16	ENSG00000130762.14	1	3454426	3481113	0.0116469	0.00497837	0.0197601	17542	0.403091	No
Esophagus-Muscularis	458	MEGF6	ENSG00000162591.15	1	3489920	3611495	0.00352465	0.00452031	0.435969	17542	0.855904	No
Esophagus-Muscularis	458	TPRG1L	ENSG00000158109.14	1	3625002	3630127	-0.000859064	0.00145167	0.554307	17542	0.907316	No
Esophagus-Muscularis	458	WRAP73	ENSG00000116213.15	1	3630767	3652761	-0.00252585	0.00178259	0.15721	17542	0.675926	No
Esophagus-Muscularis	458	TP73	ENSG00000078900.14	1	3652520	3735600	-0.011662	0.0102515	0.255918	17542	0.754695	No
Esophagus-Muscularis	458	SMIM1	ENSG00000235169.7	1	3772788	3775982	-0.00367427	0.00473007	0.437704	17542	0.856862	No
Esophagus-Muscularis	458	LRRC47	ENSG00000130764.9	1	3778558	3796504	-0.000404484	0.00128495	0.753075	17542	0.956585	No
Esophagus-Muscularis	458	CEP104	ENSG00000116198.12	1	3812081	3857214	0.000500105	0.00153665	0.744995	17542	0.955735	No
Esophagus-Muscularis	458	DFFB	ENSG00000169598.15	1	3857267	3885429	-0.00202636	0.00242781	0.404375	17542	0.841309	No
Esophagus-Muscularis	458	C1orf174	ENSG00000198912.10	1	3889125	3900285	0.00346676	0.00250998	0.167928	17542	0.688753	No
Esophagus-Muscularis	458	LINC01134	ENSG00000236423.5	1	3900372	3917225	0.00356469	0.0102246	0.72753	17542	0.951986	No
Esophagus-Muscularis	458	LINC01346	ENSG00000233304.6	1	3940565	3955262	0.023384	0.0164102	0.154883	17542	0.672856	No
Esophagus-Muscularis	458	LINC01345	ENSG00000226374.2	1	3944547	3948980	0.0050565	0.0174542	0.772182	17542	0.961004	No
Esophagus-Muscularis	458	AJAP1	ENSG00000196581.10	1	4654732	4792534	0.00371635	0.0086499	0.667669	17542	0.940852	No
Esophagus-Muscularis	458	NPHP4	ENSG00000131697.17	1	5862811	5992362	0.00231392	0.00227727	0.310148	17542	0.795633	No
Esophagus-Muscularis	458	KCNAB2	ENSG00000069424.14	1	5991466	6101193	-0.00256352	0.0022305	0.251061	17542	0.752902	No
Esophagus-Muscularis	458	CHD5	ENSG00000116254.17	1	6101793	6180123	-0.0125364	0.00668993	0.0616102	17542	0.540109	No
Esophagus-Muscularis	458	RPL22	ENSG00000116251.9	1	6181269	6209389	0.00258639	0.00153187	0.0920528	17542	0.597699	No
Esophagus-Muscularis	458	RNF207	ENSG00000158286.12	1	6206176	6221192	-0.00598802	0.0034139	0.080131	17542	0.578385	No
Esophagus-Muscularis	458	ICMT	ENSG00000116237.15	1	6221300	6235972	-0.00221117	0.00164882	0.180598	17542	0.698193	No
Esophagus-Muscularis	458	GPR153	ENSG00000158292.6	1	6247346	6260975	-0.00392118	0.00384866	0.308843	17542	0.793805	No
Esophagus-Muscularis	458	ACOT7	ENSG00000097021.19	1	6264269	6393554	-0.000137262	0.00288517	0.962077	17542	0.993871	No
Esophagus-Muscularis	458	ESPN	ENSG00000187017.15	1	6424788	6460980	-0.00916254	0.0094269	0.331611	17542	0.810048	No
Esophagus-Muscularis	458	TNFRSF25	ENSG00000215788.9	1	6461151	6466091	-0.00137611	0.00305068	0.652155	17542	0.935948	No
Esophagus-Muscularis	458	PLEKHG5	ENSG00000171680.21	1	6466196	6520061	0.00154795	0.00272976	0.570962	17542	0.911182	No
Esophagus-Muscularis	458	NOL9	ENSG00000162408.10	1	6521347	6554535	-0.000231247	0.00177725	0.896535	17542	0.981284	No
Esophagus-Muscularis	458	TAS1R1	ENSG00000173662.20	1	6555181	6579757	0.00497387	0.01163	0.669099	17542	0.940852	No
Esophagus-Muscularis	458	ZBTB48	ENSG00000204859.12	1	6580001	6589280	0.000349246	0.00171376	0.838613	17542	0.973262	No
Esophagus-Muscularis	458	KLHL21	ENSG00000162413.16	1	6590724	6614607	-0.00191606	0.00265694	0.471203	17542	0.86986	No
Esophagus-Muscularis	458	PHF13	ENSG00000116273.5	1	6613685	6624033	0.00158653	0.00241587	0.511712	17542	0.88679	No
Esophagus-Muscularis	458	THAP3	ENSG00000041988.15	1	6624866	6634167	-0.00116201	0.00176149	0.509809	17542	0.885579	No
Esophagus-Muscularis	458	DNAJC11	ENSG00000007923.15	1	6635587	6701924	-0.0025475	0.00150874	0.0920319	17542	0.597699	No
Esophagus-Muscularis	458	CAMTA1	ENSG00000171735.18	1	6785324	7769706	0.00333391	0.00160751	0.0386696	17542	0.478771	No
Esophagus-Muscularis	458	RP11-338N10.1	ENSG00000270171.1	1	7693124	7694844	-0.0237342	0.0141765	0.0948082	17542	0.600758	No
Esophagus-Muscularis	458	RP11-338N10.2	ENSG00000270035.1	1	7698303	7698872	-0.0024442	0.014479	0.866024	17542	0.977907	No
Esophagus-Muscularis	458	RP11-338N10.3	ENSG00000269978.1	1	7700704	7700970	-0.0123204	0.0125772	0.327837	17542	0.808394	No
Esophagus-Muscularis	458	VAMP3	ENSG00000049245.12	1	7771269	7781432	-0.000938934	0.00130701	0.472906	17542	0.871124	No
Esophagus-Muscularis	458	PER3	ENSG00000049246.14	1	7784320	7845177	0.00576215	0.0065225	0.377492	17542	0.829405	No
Esophagus-Muscularis	458	PARK7	ENSG00000116288.12	1	7954291	7985505	0.00198744	0.00133887	0.138422	17542	0.655206	No
Esophagus-Muscularis	458	ERRFI1	ENSG00000116285.12	1	8004404	8026308	0.000250065	0.00554522	0.964052	17542	0.994334	No
Esophagus-Muscularis	458	RP11-431K24.1	ENSG00000238290.1	1	8026738	8122702	9.96268e-05	0.00695272	0.988574	17542	0.998006	No
Esophagus-Muscularis	458	LINC01714	ENSG00000227634.2	1	8202429	8215210	0.00231343	0.0121483	0.849059	17542	0.974903	No
Esophagus-Muscularis	458	SLC45A1	ENSG00000162426.14	1	8317826	8344167	0.000733839	0.00262885	0.780264	17542	0.96236	No
Esophagus-Muscularis	458	RERE	ENSG00000142599.17	1	8352397	8817643	7.1286e-05	0.00169622	0.966497	17542	0.995262	No
Esophagus-Muscularis	458	ENO1	ENSG00000074800.13	1	8861002	8879249	-0.00206892	0.00230787	0.370501	17542	0.826556	No
Esophagus-Muscularis	458	SLC2A5	ENSG00000142583.17	1	9035107	9088478	0.00178299	0.00892615	0.84177	17542	0.973262	No
Esophagus-Muscularis	458	GPR157	ENSG00000180758.11	1	9100305	9129170	0.00184482	0.0030442	0.544822	17542	0.903447	No
Esophagus-Muscularis	458	MIR34AHG	ENSG00000228526.6	1	9148011	9196983	0.0107802	0.00545911	0.0489306	17542	0.50708	No
Esophagus-Muscularis	458	LINC01759	ENSG00000234546.3	1	9183751	9196284	0.0208298	0.00913589	0.0230902	17542	0.423881	No
Esophagus-Muscularis	458	RP3-510D11.4	ENSG00000281937.1	1	9197143	9198906	0.0051965	0.0154969	0.737542	17542	0.95414	No
Esophagus-Muscularis	458	H6PD	ENSG00000049239.12	1	9234775	9271337	0.00196892	0.00254348	0.439287	17542	0.856862	No
Esophagus-Muscularis	458	SPSB1	ENSG00000171621.13	1	9292880	9369532	-0.00154909	0.00326471	0.635385	17542	0.932168	No
Esophagus-Muscularis	458	SLC25A33	ENSG00000171612.6	1	9539482	9585179	0.00488498	0.00297992	0.101872	17542	0.611142	No
Esophagus-Muscularis	458	TMEM201	ENSG00000188807.12	1	9588922	9614873	0.000119308	0.00199273	0.952285	17542	0.991298	No
Esophagus-Muscularis	458	PIK3CD	ENSG00000171608.15	1	9651732	9729025	0.00138122	0.00250762	0.582045	17542	0.915743	No
Esophagus-Muscularis	458	CLSTN1	ENSG00000171603.16	1	9729115	9824526	-0.00170148	0.001276	0.183078	17542	0.699174	No
Esophagus-Muscularis	458	CTNNBIP1	ENSG00000178585.14	1	9848276	9910336	0.00445306	0.00179743	0.0136101	17542	0.363947	No
Esophagus-Muscularis	458	LZIC	ENSG00000162441.11	1	9922113	9943407	-0.00198042	0.00164045	0.227994	17542	0.739139	No
Esophagus-Muscularis	458	NMNAT1	ENSG00000173614.13	1	9943428	9985501	-0.00127922	0.00205807	0.534555	17542	0.897593	No
Esophagus-Muscularis	458	RBP7	ENSG00000162444.11	1	9997206	10016020	0.00308799	0.00476566	0.517347	17542	0.888929	No
Esophagus-Muscularis	458	UBE4B	ENSG00000130939.18	1	10032832	10181239	0.00103663	0.00177028	0.558464	17542	0.908624	No
Esophagus-Muscularis	458	KIF1B	ENSG00000054523.17	1	10210805	10381603	0.001029	0.00157411	0.513647	17542	0.88751	No
Esophagus-Muscularis	458	PGD	ENSG00000142657.20	1	10398592	10420144	0.00110384	0.003182	0.728833	17542	0.952625	No
Esophagus-Muscularis	458	CENPS	ENSG00000175279.21	1	10430783	10442809	0.00127953	0.00241813	0.596977	17542	0.920314	No
Esophagus-Muscularis	458	CORT	ENSG00000241563.3	1	10449719	10451902	0.00502466	0.00497068	0.312644	17542	0.797913	No
Esophagus-Muscularis	458	DFFA	ENSG00000160049.11	1	10456522	10472526	-0.00323911	0.00127635	0.0115028	17542	0.351209	No
Esophagus-Muscularis	458	PEX14	ENSG00000142655.12	1	10474887	10630758	0.00169311	0.00223115	0.448353	17542	0.861148	No
Esophagus-Muscularis	458	CASZ1	ENSG00000130940.14	1	10636604	10796650	0.0128666	0.00277565	4.71089e-06	17542	0.0469206	Yes
Esophagus-Muscularis	458	C1orf127	ENSG00000175262.14	1	10946473	10982037	-0.0289381	0.0138089	0.0366925	17542	0.472931	No
Esophagus-Muscularis	458	TARDBP	ENSG00000120948.16	1	11012344	11026420	0.00310898	0.00153179	0.0429997	17542	0.489063	No
Esophagus-Muscularis	458	MASP2	ENSG00000009724.16	1	11026523	11047233	0.00570223	0.00336197	0.0905813	17542	0.595122	No
Esophagus-Muscularis	458	SRM	ENSG00000116649.9	1	11054589	11060024	0.0029037	0.0017141	0.0909782	17542	0.596183	No
Esophagus-Muscularis	458	EXOSC10	ENSG00000171824.13	1	11066618	11098156	-0.000940425	0.00125005	0.45227	17542	0.862736	No
Esophagus-Muscularis	458	MTOR	ENSG00000198793.12	1	11106535	11262507	-0.00177108	0.00133716	0.186027	17542	0.701872	No
Esophagus-Muscularis	458	ANGPTL7	ENSG00000171819.4	1	11189341	11195981	-0.000960526	0.00751135	0.898306	17542	0.981567	No
Esophagus-Muscularis	458	UBIAD1	ENSG00000120942.13	1	11273206	11296049	-0.00412446	0.00182528	0.0243375	17542	0.427102	No
Esophagus-Muscularis	458	FBXO2	ENSG00000116661.9	1	11648367	11655785	-0.0107881	0.00569694	0.0589322	17542	0.53347	No
Esophagus-Muscularis	458	FBXO44	ENSG00000132879.13	1	11654857	11663327	-0.00251609	0.00200484	0.210148	17542	0.729573	No
Esophagus-Muscularis	458	FBXO6	ENSG00000116663.10	1	11664124	11674354	0.00195786	0.00217054	0.367547	17542	0.826314	No
Esophagus-Muscularis	458	MAD2L2	ENSG00000116670.14	1	11674480	11691650	-0.00234161	0.00174585	0.180538	17542	0.698193	No
Esophagus-Muscularis	458	AGTRAP	ENSG00000177674.15	1	11736084	11754802	-0.00445952	0.00263676	0.0914963	17542	0.597065	No
Esophagus-Muscularis	458	MTHFR	ENSG00000177000.10	1	11785723	11806920	-0.00267522	0.00255025	0.294758	17542	0.785693	No
Esophagus-Muscularis	458	CLCN6	ENSG00000011021.21	1	11807131	11843144	-0.00040754	0.00140985	0.772668	17542	0.961089	No
Esophagus-Muscularis	458	NPPA	ENSG00000175206.10	1	11845767	11848345	0.0109642	0.0115343	0.342349	17542	0.815647	No
Esophagus-Muscularis	458	NPPB	ENSG00000120937.8	1	11857464	11858931	0.0088218	0.019145	0.64518	17542	0.934501	No
Esophagus-Muscularis	458	KIAA2013	ENSG00000116685.15	1	11919591	11926428	0.000720018	0.00139027	0.604793	17542	0.92353	No
Esophagus-Muscularis	458	PLOD1	ENSG00000083444.16	1	11934205	11975538	0.00224537	0.00244402	0.358749	17542	0.823324	No
Esophagus-Muscularis	458	MFN2	ENSG00000116688.16	1	11980181	12013514	0.00326927	0.00160559	0.0423367	17542	0.487636	No
Esophagus-Muscularis	458	MIIP	ENSG00000116691.10	1	12019466	12032045	0.00122309	0.0021682	0.572971	17542	0.91216	No
Esophagus-Muscularis	458	TNFRSF8	ENSG00000120949.14	1	12063377	12144207	0.00630151	0.00565576	0.265818	17542	0.763248	No
Esophagus-Muscularis	458	TNFRSF1B	ENSG00000028137.18	1	12167039	12209228	0.00603425	0.00256315	0.0190039	17542	0.398281	No
Esophagus-Muscularis	458	VPS13D	ENSG00000048707.13	1	12230067	12512047	-0.00181408	0.00184195	0.325235	17542	0.806627	No
Esophagus-Muscularis	458	DHRS3	ENSG00000162496.8	1	12567910	12617731	0.0111935	0.00412626	0.00693715	17542	0.313691	No
Esophagus-Muscularis	458	RP11-474O21.5	ENSG00000272482.1	1	12618900	12619244	0.00480375	0.0068346	0.48252	17542	0.874193	No
Esophagus-Muscularis	458	AADACL4	ENSG00000204518.2	1	12644547	12667086	0.0163842	0.0171495	0.339916	17542	0.814817	No
Esophagus-Muscularis	458	LRRC38	ENSG00000162494.5	1	13474977	13514048	-0.00668044	0.0165059	0.685873	17542	0.944669	No
Esophagus-Muscularis	458	PDPN	ENSG00000162493.16	1	13583465	13617957	-0.00584834	0.00468253	0.212346	17542	0.732077	No
Esophagus-Muscularis	458	PRDM2	ENSG00000116731.22	1	13700198	13825079	0.000393329	0.0012515	0.753454	17542	0.95665	No
Esophagus-Muscularis	458	KAZN	ENSG00000189337.16	1	13892792	15118043	0.00379387	0.00447832	0.397369	17542	0.83772	No
Esophagus-Muscularis	458	RP11-344F13.1	ENSG00000231606.1	1	14221891	14223118	-0.0216893	0.0153539	0.158481	17542	0.678231	No
Esophagus-Muscularis	458	TMEM51	ENSG00000171729.13	1	15152532	15220480	0.00323507	0.00346606	0.351154	17542	0.820807	No
Esophagus-Muscularis	458	FHAD1	ENSG00000142621.19	1	15247272	15400283	-0.00936246	0.0137721	0.496983	17542	0.880096	No
Esophagus-Muscularis	458	EFHD2	ENSG00000142634.12	1	15409895	15430343	-0.000132223	0.0019777	0.946726	17542	0.990454	No
Esophagus-Muscularis	458	CTRC	ENSG00000162438.11	1	15438439	15449242	-0.0234424	0.0102197	0.0222743	17542	0.420403	No
Esophagus-Muscularis	458	CELA2A	ENSG00000142615.7	1	15456728	15472091	-0.00276804	0.012307	0.82215	17542	0.969166	No
Esophagus-Muscularis	458	CELA2B	ENSG00000215704.9	1	15465909	15487437	-0.0345972	0.0139992	0.0138405	17542	0.366754	No
Esophagus-Muscularis	458	CASP9	ENSG00000132906.17	1	15490832	15526534	-0.00161318	0.00274855	0.557562	17542	0.908569	No
Esophagus-Muscularis	458	DNAJC16	ENSG00000116138.12	1	15526813	15592379	-0.00095964	0.00153469	0.532103	17542	0.896235	No
Esophagus-Muscularis	458	AGMAT	ENSG00000116771.5	1	15572353	15585110	-0.0213729	0.0104875	0.0421597	17542	0.486877	No
Esophagus-Muscularis	458	DDI2	ENSG00000197312.11	1	15617500	15669044	0.00031908	0.00167875	0.849343	17542	0.974903	No
Esophagus-Muscularis	458	PLEKHM2	ENSG00000116786.11	1	15684332	15734769	0.0028162	0.00120883	0.0202781	17542	0.406072	No
Esophagus-Muscularis	458	SLC25A34	ENSG00000162461.7	1	15736405	15741396	-0.00630761	0.00540859	0.244163	17542	0.750861	No
Esophagus-Muscularis	458	FBLIM1	ENSG00000162458.12	1	15756607	15786594	0.00097062	0.00226487	0.668459	17542	0.940852	No
Esophagus-Muscularis	458	UQCRHL	ENSG00000233954.6	1	15807169	15809348	0.00288317	0.00451555	0.523484	17542	0.891441	No
Esophagus-Muscularis	458	SPEN	ENSG00000065526.10	1	15847864	15940460	0.000381802	0.00165565	0.817729	17542	0.968172	No
Esophagus-Muscularis	458	ZBTB17	ENSG00000116809.11	1	15941869	15976132	-0.000212218	0.00128835	0.86924	17542	0.978302	No
Esophagus-Muscularis	458	HSPB7	ENSG00000173641.17	1	16014028	16019594	0.00428236	0.00414549	0.302169	17542	0.790434	No
Esophagus-Muscularis	458	CLCNKA	ENSG00000186510.11	1	16018875	16034050	-0.00544391	0.00735868	0.459823	17542	0.865205	No
Esophagus-Muscularis	458	CLCNKB	ENSG00000184908.17	1	16043736	16057308	-0.00549684	0.00850724	0.51853	17542	0.889864	No
Esophagus-Muscularis	458	FAM131C	ENSG00000185519.8	1	16057769	16073632	-0.00763592	0.00926484	0.410286	17542	0.842876	No
Esophagus-Muscularis	458	EPHA2	ENSG00000142627.12	1	16124337	16156087	-0.00225683	0.00395711	0.568753	17542	0.910271	No
Esophagus-Muscularis	458	ARHGEF19	ENSG00000142632.16	1	16198217	16212609	-0.00580306	0.00507756	0.253714	17542	0.753182	No
Esophagus-Muscularis	458	RSG1	ENSG00000132881.11	1	16231700	16237162	0.00117064	0.00328777	0.721968	17542	0.950707	No
Esophagus-Muscularis	458	FBXO42	ENSG00000037637.10	1	16246839	16352454	-0.000753342	0.00185604	0.685025	17542	0.94464	No
Esophagus-Muscularis	458	SZRD1	ENSG00000055070.16	1	16352575	16398145	-9.57517e-05	0.00142855	0.946591	17542	0.990403	No
Esophagus-Muscularis	458	NECAP2	ENSG00000157191.19	1	16440672	16460078	-0.00137239	0.00152408	0.368367	17542	0.826314	No
Esophagus-Muscularis	458	LINC01772	ENSG00000226029.1	1	16460948	16463287	0.00218806	0.00306485	0.475658	17542	0.872277	No
Esophagus-Muscularis	458	RP4-798A10.7	ENSG00000261135.1	1	16514645	16515754	-0.0210325	0.0146205	0.150991	17542	0.67004	No
Esophagus-Muscularis	458	LINC01783	ENSG00000233421.4	1	16533886	16536172	-0.00673466	0.0116705	0.564191	17542	0.909236	No
Esophagus-Muscularis	458	NBPF1	ENSG00000219481.10	1	16562319	16613562	-0.00740093	0.00455758	0.105126	17542	0.613709	No
Esophagus-Muscularis	458	RP11-108M9.3	ENSG00000228549.3	1	16870945	16874092	-0.0102798	0.00801664	0.200414	17542	0.717063	No
Esophagus-Muscularis	458	RP11-108M9.4	ENSG00000238142.1	1	16888538	16889649	-0.0128667	0.00648195	0.0477696	17542	0.505014	No
Esophagus-Muscularis	458	RP11-108M9.6	ENSG00000272426.1	1	16904339	16904776	0.0075539	0.0149361	0.613289	17542	0.927281	No
Esophagus-Muscularis	458	CROCC	ENSG00000058453.16	1	16921950	16972979	0.00230799	0.00244576	0.345862	17542	0.818125	No
Esophagus-Muscularis	458	MFAP2	ENSG00000117122.13	1	16974502	16980835	-0.00579297	0.00415196	0.163654	17542	0.684344	No
Esophagus-Muscularis	458	ATP13A2	ENSG00000159363.17	1	16985958	17011928	0.00271737	0.00186782	0.146435	17542	0.665557	No
Esophagus-Muscularis	458	SDHB	ENSG00000117118.9	1	17018722	17054170	-0.00238959	0.00141196	0.0912852	17542	0.597065	No
Esophagus-Muscularis	458	PADI2	ENSG00000117115.12	1	17066761	17119435	0.00731362	0.00688216	0.28851	17542	0.780302	No
Esophagus-Muscularis	458	PADI1	ENSG00000142623.9	1	17205126	17246005	-0.00212999	0.0143733	0.88226	17542	0.980374	No
Esophagus-Muscularis	458	PADI4	ENSG00000159339.13	1	17308195	17364004	-0.00193633	0.0145257	0.894015	17542	0.981254	No
Esophagus-Muscularis	458	RCC2	ENSG00000179051.13	1	17407005	17439724	0.00190743	0.00172295	0.268872	17542	0.766172	No
Esophagus-Muscularis	458	ARHGEF10L	ENSG00000074964.16	1	17539835	17697869	0.00381804	0.00279529	0.172679	17542	0.692988	No
Esophagus-Muscularis	458	IGSF21	ENSG00000117154.11	1	18107746	18378482	0.0107604	0.00876163	0.220059	17542	0.73729	No
Esophagus-Muscularis	458	ALDH4A1	ENSG00000159423.16	1	18871430	18902781	0.00411424	0.0026733	0.124527	17542	0.637215	No
Esophagus-Muscularis	458	IFFO2	ENSG00000169991.10	1	18904281	18956686	0.000185293	0.00300887	0.950924	17542	0.991223	No
Esophagus-Muscularis	458	UBR4	ENSG00000127481.14	1	19076740	19210276	0.00405861	0.00254936	0.112107	17542	0.62307	No
Esophagus-Muscularis	458	EMC1	ENSG00000127463.13	1	19215664	19251538	-0.00065792	0.0015702	0.67542	17542	0.941904	No
Esophagus-Muscularis	458	MRTO4	ENSG00000053372.4	1	19251553	19260128	-0.00262022	0.00173083	0.130787	17542	0.646162	No
Esophagus-Muscularis	458	AKR7A3	ENSG00000162482.4	1	19282558	19289250	-0.00669568	0.00579777	0.248776	17542	0.752902	No
Esophagus-Muscularis	458	AKR7A2	ENSG00000053371.12	1	19303965	19312146	0.00350251	0.00188157	0.0633483	17542	0.543195	No
Esophagus-Muscularis	458	PQLC2	ENSG00000040487.12	1	19312326	19329300	-0.000544432	0.00189673	0.77422	17542	0.961404	No
Esophagus-Muscularis	458	CAPZB	ENSG00000077549.17	1	19338776	19485539	0.00100258	0.00133615	0.453447	17542	0.863035	No
Esophagus-Muscularis	458	MINOS1	ENSG00000173436.13	1	19596977	19629821	0.000190224	0.00161971	0.906563	17542	0.982298	No
Esophagus-Muscularis	458	NBL1	ENSG00000158747.13	1	19640554	19658456	0.000599265	0.00289785	0.836265	17542	0.973183	No
Esophagus-Muscularis	458	HTR6	ENSG00000158748.3	1	19665287	19679562	0.0014622	0.0133683	0.912953	17542	0.982562	No
Esophagus-Muscularis	458	TMCO4	ENSG00000162542.13	1	19682213	19799945	0.000967823	0.00188338	0.6076	17542	0.924817	No
Esophagus-Muscularis	458	OTUD3	ENSG00000169914.5	1	19882513	19912945	-0.00209992	0.00234677	0.371381	17542	0.82668	No
Esophagus-Muscularis	458	PLA2G2A	ENSG00000188257.10	1	19975431	19980416	-0.00236708	0.0099285	0.811673	17542	0.966395	No
Esophagus-Muscularis	458	PLA2G5	ENSG00000127472.10	1	20028179	20091190	-0.0085286	0.00497803	0.0873779	17542	0.592218	No
Esophagus-Muscularis	458	PLA2G2D	ENSG00000117215.14	1	20111939	20119566	-0.0158131	0.0149446	0.290588	17542	0.782792	No
Esophagus-Muscularis	458	RP3-340N1.2	ENSG00000227066.1	1	20154338	20160568	-0.022032	0.016619	0.185629	17542	0.701872	No
Esophagus-Muscularis	458	PLA2G2C	ENSG00000187980.6	1	20161253	20177424	0.00377694	0.00683613	0.580891	17542	0.915543	No
Esophagus-Muscularis	458	UBXN10	ENSG00000162543.5	1	20186085	20196048	0.00162488	0.00369708	0.660514	17542	0.939186	No
Esophagus-Muscularis	458	CAMK2N1	ENSG00000162545.5	1	20482391	20486220	0.00137527	0.00225657	0.542541	17542	0.9025	No
Esophagus-Muscularis	458	MUL1	ENSG00000090432.6	1	20499448	20508161	-0.0044885	0.00173327	0.00992999	17542	0.341657	No
Esophagus-Muscularis	458	FAM43B	ENSG00000183114.7	1	20552439	20555010	-0.01283	0.00667486	0.0552406	17542	0.52561	No
Esophagus-Muscularis	458	CDA	ENSG00000158825.5	1	20588948	20618908	-0.00390452	0.00580684	0.501685	17542	0.882098	No
Esophagus-Muscularis	458	PINK1	ENSG00000158828.7	1	20633455	20645723	0.00270768	0.00184017	0.141897	17542	0.659029	No
Esophagus-Muscularis	458	DDOST	ENSG00000244038.9	1	20652194	20661544	-0.000247082	0.00129257	0.848493	17542	0.974903	No
Esophagus-Muscularis	458	KIF17	ENSG00000117245.12	1	20664014	20718017	0.000958241	0.00468612	0.83807	17542	0.973262	No
Esophagus-Muscularis	458	SH2D5	ENSG00000189410.11	1	20719732	20732837	-0.0048827	0.00863433	0.572026	17542	0.911461	No
Esophagus-Muscularis	458	HP1BP3	ENSG00000127483.17	1	20742661	20787323	0.0020268	0.00179361	0.259094	17542	0.758009	No
Esophagus-Muscularis	458	EIF4G3	ENSG00000075151.20	1	20806292	21176888	0.00202006	0.00152399	0.185697	17542	0.701872	No
Esophagus-Muscularis	458	ECE1	ENSG00000117298.14	1	21217247	21345504	0.0012263	0.00184558	0.506751	17542	0.884547	No
Esophagus-Muscularis	458	NBPF3	ENSG00000142794.18	1	21440128	21485005	-0.00549426	0.0046186	0.234854	17542	0.743244	No
Esophagus-Muscularis	458	ALPL	ENSG00000162551.13	1	21509372	21578412	0.00374058	0.00786658	0.634667	17542	0.93212	No
Esophagus-Muscularis	458	RAP1GAP	ENSG00000076864.19	1	21596215	21669363	-0.0021252	0.00511403	0.677934	17542	0.943214	No
Esophagus-Muscularis	458	USP48	ENSG00000090686.15	1	21678298	21783606	0.00259209	0.00149009	0.0826437	17542	0.583963	No
Esophagus-Muscularis	458	LDLRAD2	ENSG00000187942.11	1	21812265	21825221	0.00445301	0.0036492	0.223023	17542	0.73729	No
Esophagus-Muscularis	458	HSPG2	ENSG00000142798.17	1	21827863	21937297	0.00648721	0.00275527	0.0189917	17542	0.398281	No
Esophagus-Muscularis	458	CELA3B	ENSG00000219073.7	1	21977021	21998642	0.000347111	0.00902653	0.969343	17542	0.995303	No
Esophagus-Muscularis	458	CELA3A	ENSG00000142789.19	1	22001656	22012539	-0.00137575	0.00921732	0.881419	17542	0.980374	No
Esophagus-Muscularis	458	LINC00339	ENSG00000218510.6	1	22024531	22031225	0.00618693	0.00481677	0.199664	17542	0.71666	No
Esophagus-Muscularis	458	CDC42	ENSG00000070831.15	1	22052627	22092946	-0.000677294	0.00126418	0.592399	17542	0.918949	No
Esophagus-Muscularis	458	RP1-224A6.9	ENSG00000271840.1	1	22100613	22101360	-0.00530738	0.0105038	0.613615	17542	0.927522	No
Esophagus-Muscularis	458	WNT4	ENSG00000162552.14	1	22117305	22143969	0.00297264	0.00658623	0.651968	17542	0.935758	No
Esophagus-Muscularis	458	ZBTB40	ENSG00000184677.16	1	22451851	22531157	0.00120311	0.00233321	0.606365	17542	0.923819	No
Esophagus-Muscularis	458	C1QA	ENSG00000173372.16	1	22636506	22639608	3.93784e-05	0.0044783	0.992988	17542	0.998796	No
Esophagus-Muscularis	458	C1QC	ENSG00000159189.11	1	22643630	22648110	0.000817327	0.00472648	0.86279	17542	0.976888	No
Esophagus-Muscularis	458	C1QB	ENSG00000173369.15	1	22652762	22661538	0.000940116	0.00483857	0.846034	17542	0.974723	No
Esophagus-Muscularis	458	EPHB2	ENSG00000133216.16	1	22710839	22921500	0.00660425	0.00536711	0.219171	17542	0.737124	No
Esophagus-Muscularis	458	KDM1A	ENSG00000004487.15	1	23019448	23083689	0.00148837	0.00108459	0.170679	17542	0.691803	No
Esophagus-Muscularis	458	LUZP1	ENSG00000169641.13	1	23084023	23177808	0.000607218	0.0019074	0.750373	17542	0.956117	No
Esophagus-Muscularis	458	LINC01355	ENSG00000261326.2	1	23281309	23286752	0.00411845	0.00312747	0.188576	17542	0.702934	No
Esophagus-Muscularis	458	HNRNPR	ENSG00000125944.18	1	23303771	23344336	0.000332149	0.00159555	0.835192	17542	0.972849	No
Esophagus-Muscularis	458	ZNF436	ENSG00000125945.14	1	23359448	23368386	0.00432232	0.00452719	0.340235	17542	0.815022	No
Esophagus-Muscularis	458	RP5-1057J7.7	ENSG00000271420.1	1	23378380	23379029	-0.00713717	0.0107086	0.505452	17542	0.883851	No
Esophagus-Muscularis	458	TCEA3	ENSG00000204219.9	1	23381061	23424740	0.00277201	0.00333319	0.406068	17542	0.841823	No
Esophagus-Muscularis	458	ASAP3	ENSG00000088280.18	1	23428563	23484568	0.00347664	0.00220331	0.11531	17542	0.626195	No
Esophagus-Muscularis	458	E2F2	ENSG00000007968.6	1	23506430	23531220	0.0334444	0.0108335	0.0021499	17542	0.226858	No
Esophagus-Muscularis	458	RP1-150O5.3	ENSG00000235052.1	1	23549139	23550915	0.0122581	0.0108908	0.260977	17542	0.759088	No
Esophagus-Muscularis	458	ID3	ENSG00000117318.8	1	23557918	23559794	0.000684819	0.00459447	0.881581	17542	0.980374	No
Esophagus-Muscularis	458	RPL11	ENSG00000142676.12	1	23691779	23696425	0.00242594	0.00159461	0.128899	17542	0.642719	No
Esophagus-Muscularis	458	ELOA	ENSG00000011007.12	1	23743155	23762059	-0.000913688	0.00144036	0.526187	17542	0.893031	No
Esophagus-Muscularis	458	PITHD1	ENSG00000057757.9	1	23778405	23788232	-2.77265e-05	0.0011699	0.981103	17542	0.997099	No
Esophagus-Muscularis	458	LYPLA2	ENSG00000011009.10	1	23790970	23795539	0.000301948	0.00146746	0.837072	17542	0.973262	No
Esophagus-Muscularis	458	GALE	ENSG00000117308.14	1	23795599	23800804	0.00469293	0.00245353	0.0564378	17542	0.52775	No
Esophagus-Muscularis	458	HMGCL	ENSG00000117305.14	1	23801885	23838620	0.00229053	0.00143113	0.110211	17542	0.619402	No
Esophagus-Muscularis	458	FUCA1	ENSG00000179163.11	1	23845077	23868294	-0.000834442	0.00218842	0.703167	17542	0.948828	No
Esophagus-Muscularis	458	PNRC2	ENSG00000189266.11	1	23959109	23963462	0.00163584	0.00196893	0.406525	17542	0.841943	No
Esophagus-Muscularis	458	SRSF10	ENSG00000188529.14	1	23964804	23980927	0.00334384	0.00161847	0.0394143	17542	0.480282	No
Esophagus-Muscularis	458	MYOM3	ENSG00000142661.18	1	24056035	24112175	0.00420002	0.0153076	0.783927	17542	0.962529	No
Esophagus-Muscularis	458	IL22RA1	ENSG00000142677.3	1	24119771	24143121	0.00568542	0.0124552	0.648279	17542	0.934839	No
Esophagus-Muscularis	458	IFNLR1	ENSG00000185436.11	1	24154157	24187959	0.00213148	0.0093947	0.820622	17542	0.968993	No
Esophagus-Muscularis	458	GRHL3	ENSG00000158055.15	1	24319322	24364482	-0.00719844	0.0113338	0.525677	17542	0.892967	No
Esophagus-Muscularis	458	STPG1	ENSG00000001460.17	1	24356999	24416934	0.0023908	0.00293518	0.415786	17542	0.845445	No
Esophagus-Muscularis	458	NIPAL3	ENSG00000001461.16	1	24419291	24472976	-0.000463138	0.00262181	0.859867	17542	0.976822	No
Esophagus-Muscularis	458	RCAN3	ENSG00000117602.11	1	24502351	24541040	-0.00274002	0.00291161	0.347192	17542	0.818765	No
Esophagus-Muscularis	458	NCMAP	ENSG00000184454.6	1	24556111	24609328	-0.0073738	0.0159043	0.643141	17542	0.933522	No
Esophagus-Muscularis	458	SRRM1	ENSG00000133226.16	1	24631716	24673267	0.00445582	0.00159508	0.00544405	17542	0.286785	No
Esophagus-Muscularis	458	CLIC4	ENSG00000169504.14	1	24745357	24844324	-0.000757885	0.00213436	0.722695	17542	0.950707	No
Esophagus-Muscularis	458	RUNX3	ENSG00000020633.18	1	24899511	24965121	0.00974584	0.00385568	0.011835	17542	0.352077	No
Esophagus-Muscularis	458	SYF2	ENSG00000117614.9	1	25222679	25232502	-0.000989641	0.00129931	0.44667	17542	0.860255	No
Esophagus-Muscularis	458	RSRP1	ENSG00000117616.17	1	25242237	25337916	0.00410349	0.00258293	0.112854	17542	0.624617	No
Esophagus-Muscularis	458	RP3-465N24.6	ENSG00000272432.1	1	25247837	25248321	-0.00308222	0.0102959	0.764806	17542	0.959606	No
Esophagus-Muscularis	458	RHD	ENSG00000187010.19	1	25272393	25330445	-0.00271044	0.0185203	0.883713	17542	0.980587	No
Esophagus-Muscularis	458	TMEM50A	ENSG00000183726.10	1	25338214	25362248	-0.000147429	0.00134534	0.912789	17542	0.982562	No
Esophagus-Muscularis	458	RHCE	ENSG00000188672.17	1	25362362	25430192	-0.00750701	0.0127106	0.555088	17542	0.907742	No
Esophagus-Muscularis	458	TMEM57	ENSG00000204178.9	1	25430858	25500209	0.00427395	0.00171417	0.0130257	17542	0.357585	No
Esophagus-Muscularis	458	LDLRAP1	ENSG00000157978.11	1	25543580	25568886	0.00340897	0.00200929	0.0904856	17542	0.595122	No
Esophagus-Muscularis	458	RP11-70P17.1	ENSG00000225643.1	1	25581478	25590356	-0.00156366	0.00646179	0.808905	17542	0.966395	No
Esophagus-Muscularis	458	MAN1C1	ENSG00000117643.14	1	25617468	25786207	0.00365069	0.00318411	0.252204	17542	0.753115	No
Esophagus-Muscularis	458	SELENON	ENSG00000162430.16	1	25800176	25818222	0.00420858	0.00206481	0.0421284	17542	0.486836	No
Esophagus-Muscularis	458	MTFR1L	ENSG00000117640.17	1	25820798	25832942	-0.00193138	0.00145591	0.185344	17542	0.701574	No
Esophagus-Muscularis	458	AUNIP	ENSG00000127423.10	1	25834006	25859458	-0.00731919	0.00486485	0.133175	17542	0.649742	No
Esophagus-Muscularis	458	PAQR7	ENSG00000182749.5	1	25861210	25871253	0.00315609	0.00235774	0.181397	17542	0.698492	No
Esophagus-Muscularis	458	STMN1	ENSG00000117632.22	1	25884181	25906991	0.00265182	0.00272781	0.331519	17542	0.810048	No
Esophagus-Muscularis	458	PAFAH2	ENSG00000158006.13	1	25959767	25998157	-0.0034672	0.00200238	0.0840632	17542	0.586897	No
Esophagus-Muscularis	458	EXTL1	ENSG00000158008.9	1	26019884	26036464	-0.000420579	0.0077149	0.95655	17542	0.992728	No
Esophagus-Muscularis	458	SLC30A2	ENSG00000158014.14	1	26037252	26046133	0.0140045	0.0136292	0.304739	17542	0.791944	No
Esophagus-Muscularis	458	TRIM63	ENSG00000158022.6	1	26051304	26068436	0.0159051	0.00883847	0.0726263	17542	0.566256	No
Esophagus-Muscularis	458	PDIK1L	ENSG00000175087.9	1	26111165	26125543	-0.00642114	0.002513	0.010952	17542	0.351209	No
Esophagus-Muscularis	458	FAM110D	ENSG00000197245.5	1	26159020	26163962	0.0103464	0.00596236	0.0833979	17542	0.585889	No
Esophagus-Muscularis	458	RP11-96L14.7	ENSG00000236782.6	1	26169516	26171821	-0.00414892	0.00926394	0.654479	17542	0.936907	No
Esophagus-Muscularis	458	CNKSR1	ENSG00000142675.17	1	26177403	26189886	-0.000890711	0.00589802	0.880031	17542	0.980374	No
Esophagus-Muscularis	458	CEP85	ENSG00000130695.14	1	26234153	26279038	-0.00267067	0.00263019	0.310483	17542	0.795758	No
Esophagus-Muscularis	458	SH3BGRL3	ENSG00000142669.14	1	26279176	26281327	0.00186522	0.00208699	0.371955	17542	0.826871	No
Esophagus-Muscularis	458	UBXN11	ENSG00000158062.20	1	26281523	26318363	-0.00151136	0.0021892	0.490329	17542	0.877025	No
Esophagus-Muscularis	458	CD52	ENSG00000169442.8	1	26317957	26320523	0.0167471	0.00637615	0.00892984	17542	0.333012	No
Esophagus-Muscularis	458	AIM1L	ENSG00000176092.14	1	26321859	26360052	-0.00341129	0.0118574	0.773719	17542	0.961404	No
Esophagus-Muscularis	458	ZNF683	ENSG00000176083.17	1	26361634	26374522	0.0175757	0.0153768	0.253666	17542	0.753182	No
Esophagus-Muscularis	458	DHDDS	ENSG00000117682.16	1	26432282	26471294	-0.00367273	0.0013402	0.00638787	17542	0.307003	No
Esophagus-Muscularis	458	HMGN2	ENSG00000198830.10	1	26472450	26475972	-0.000438108	0.00193908	0.821357	17542	0.969054	No
Esophagus-Muscularis	458	RPS6KA1	ENSG00000117676.13	1	26529761	26575030	-0.00098772	0.00262206	0.706582	17542	0.949456	No
Esophagus-Muscularis	458	ARID1A	ENSG00000117713.18	1	26696032	26782104	0.00175175	0.00135502	0.19677	17542	0.714091	No
Esophagus-Muscularis	458	PIGV	ENSG00000060642.10	1	26787472	26798398	-0.00103591	0.00215085	0.630312	17542	0.931509	No
Esophagus-Muscularis	458	ZDHHC18	ENSG00000204160.11	1	26826710	26857602	0.00232843	0.00170212	0.172028	17542	0.692295	No
Esophagus-Muscularis	458	SFN	ENSG00000175793.11	1	26863138	26864457	0.0156344	0.00966468	0.106454	17542	0.616105	No
Esophagus-Muscularis	458	GPN2	ENSG00000142751.14	1	26876311	26890297	-0.00115362	0.00127131	0.364683	17542	0.825562	No
Esophagus-Muscularis	458	GPATCH3	ENSG00000198746.12	1	26890488	26900466	-0.00157715	0.0018723	0.40005	17542	0.839737	No
Esophagus-Muscularis	458	NUDC	ENSG00000090273.13	1	26902282	26946862	-0.000180058	0.00157491	0.90903	17542	0.982341	No
Esophagus-Muscularis	458	KDF1	ENSG00000175707.8	1	26949562	26960406	-0.00780008	0.0163383	0.633309	17542	0.93212	No
Esophagus-Muscularis	458	TRNP1	ENSG00000253368.3	1	26993707	27000898	0.00111698	0.00289039	0.699355	17542	0.947123	No
Esophagus-Muscularis	458	FAM46B	ENSG00000158246.7	1	27005020	27012836	-0.00156848	0.00486564	0.747335	17542	0.956117	No
Esophagus-Muscularis	458	SLC9A1	ENSG00000090020.10	1	27098815	27166981	0.000192173	0.00193196	0.920811	17542	0.984155	No
Esophagus-Muscularis	458	WDTC1	ENSG00000142784.15	1	27234516	27308633	0.00207907	0.00139261	0.136179	17542	0.6518	No
Esophagus-Muscularis	458	TMEM222	ENSG00000186501.14	1	27322145	27336400	-0.000405489	0.00150545	0.78779	17542	0.964155	No
Esophagus-Muscularis	458	SYTL1	ENSG00000142765.17	1	27342020	27353932	0.00850198	0.00536259	0.113595	17542	0.624617	No
Esophagus-Muscularis	458	MAP3K6	ENSG00000142733.14	1	27355184	27366892	0.00583904	0.00276938	0.0355637	17542	0.472433	No
Esophagus-Muscularis	458	FCN3	ENSG00000142748.12	1	27369112	27374824	0.0269117	0.0129359	0.0380738	17542	0.476885	No
Esophagus-Muscularis	458	GPR3	ENSG00000181773.6	1	27392644	27395814	-0.0196423	0.00775038	0.0116142	17542	0.351209	No
Esophagus-Muscularis	458	WASF2	ENSG00000158195.10	1	27404226	27490158	0.00160224	0.00162449	0.324533	17542	0.806389	No
Esophagus-Muscularis	458	AHDC1	ENSG00000126705.13	1	27534035	27604431	0.00798662	0.00264075	0.00263869	17542	0.238806	No
Esophagus-Muscularis	458	FGR	ENSG00000000938.12	1	27612064	27635277	0.00242939	0.00405623	0.549532	17542	0.905493	No
Esophagus-Muscularis	458	IFI6	ENSG00000126709.14	1	27666061	27672218	0.00108199	0.00592646	0.855221	17542	0.975759	No
Esophagus-Muscularis	458	FAM76A	ENSG00000009780.15	1	27725979	27763122	-0.000335418	0.00227527	0.882869	17542	0.980374	No
Esophagus-Muscularis	458	STX12	ENSG00000117758.13	1	27773183	27824452	0.000964991	0.00135849	0.477872	17542	0.873172	No
Esophagus-Muscularis	458	PPP1R8	ENSG00000117751.17	1	27830778	27851676	-0.00276845	0.00126102	0.0286613	17542	0.442659	No
Esophagus-Muscularis	458	THEMIS2	ENSG00000130775.15	1	27872543	27886685	-0.0101293	0.00473104	0.0328259	17542	0.464007	No
Esophagus-Muscularis	458	RPA2	ENSG00000117748.9	1	27891524	27914746	-0.0039933	0.00266372	0.134561	17542	0.649742	No
Esophagus-Muscularis	458	SMPDL3B	ENSG00000130768.14	1	27934993	27959157	-0.00503237	0.014236	0.723888	17542	0.950707	No
Esophagus-Muscularis	458	XKR8	ENSG00000158156.7	1	27959462	27968096	0.00574699	0.00234244	0.0145409	17542	0.371637	No
Esophagus-Muscularis	458	EYA3	ENSG00000158161.15	1	27970344	28088696	-0.00159754	0.00174121	0.359394	17542	0.823324	No
Esophagus-Muscularis	458	PTAFR	ENSG00000169403.11	1	28147166	28193936	0.00465451	0.00511079	0.362945	17542	0.825405	No
Esophagus-Muscularis	458	DNAJC8	ENSG00000126698.10	1	28199456	28233025	0.000125526	0.00108329	0.907806	17542	0.982341	No
Esophagus-Muscularis	458	ATPIF1	ENSG00000130770.17	1	28236109	28246906	-0.00175403	0.00184184	0.341462	17542	0.815467	No
Esophagus-Muscularis	458	SESN2	ENSG00000130766.4	1	28259527	28282491	0.00390745	0.00340943	0.252394	17542	0.753115	No
Esophagus-Muscularis	458	MED18	ENSG00000130772.13	1	28329002	28335967	-0.00253877	0.00231649	0.273702	17542	0.770356	No
Esophagus-Muscularis	458	PHACTR4	ENSG00000204138.12	1	28369582	28500369	0.000773311	0.00200042	0.69926	17542	0.947067	No
Esophagus-Muscularis	458	RCC1	ENSG00000180198.15	1	28505943	28539300	3.67819e-08	0.00285376	0.99999	17542	0.99999	No
Esophagus-Muscularis	458	TRNAU1AP	ENSG00000180098.9	1	28553085	28578537	0.000285208	0.00157949	0.856789	17542	0.976214	No
Esophagus-Muscularis	458	TAF12	ENSG00000120656.11	1	28589323	28643085	0.000343886	0.00152292	0.821458	17542	0.969054	No
Esophagus-Muscularis	458	RAB42	ENSG00000188060.7	1	28592200	28595443	-0.000456436	0.00550455	0.933953	17542	0.988019	No
Esophagus-Muscularis	458	LINC01715	ENSG00000229388.1	1	28643228	28648581	0.0149413	0.00729431	0.0411235	17542	0.484624	No
Esophagus-Muscularis	458	GMEB1	ENSG00000162419.12	1	28668732	28719353	-0.00436004	0.00207773	0.0364395	17542	0.472931	No
Esophagus-Muscularis	458	YTHDF2	ENSG00000198492.15	1	28736621	28769775	0.00276125	0.00143012	0.0541582	17542	0.524017	No
Esophagus-Muscularis	458	OPRD1	ENSG00000116329.10	1	28812142	28871267	0.00760989	0.00995153	0.444866	17542	0.859506	No
Esophagus-Muscularis	458	EPB41	ENSG00000159023.19	1	28887091	29119427	-0.00161729	0.00245337	0.510109	17542	0.885579	No
Esophagus-Muscularis	458	TMEM200B	ENSG00000253304.1	1	29120047	29123935	0.00135129	0.00269053	0.615753	17542	0.928114	No
Esophagus-Muscularis	458	SRSF4	ENSG00000116350.16	1	29147743	29181987	0.00174515	0.00127864	0.173004	17542	0.693155	No
Esophagus-Muscularis	458	MECR	ENSG00000116353.15	1	29192873	29230942	-0.00134725	0.00151048	0.372918	17542	0.827334	No
Esophagus-Muscularis	458	PTPRU	ENSG00000060656.19	1	29236516	29326813	-0.004928	0.00303352	0.104988	17542	0.613709	No
Esophagus-Muscularis	458	MATN1	ENSG00000162510.5	1	30711277	30723587	-0.0117444	0.0102712	0.253487	17542	0.753182	No
Esophagus-Muscularis	458	LAPTM5	ENSG00000162511.7	1	30732469	30757820	0.00232651	0.00320079	0.467705	17542	0.867844	No
Esophagus-Muscularis	458	LINC01778	ENSG00000223382.4	1	30824228	30834431	-0.00558892	0.00934776	0.550225	17542	0.906054	No
Esophagus-Muscularis	458	SDC3	ENSG00000162512.15	1	30869467	30908761	0.00211212	0.00220381	0.338395	17542	0.813515	No
Esophagus-Muscularis	458	PUM1	ENSG00000134644.15	1	30931506	31065991	-0.000272769	0.00113456	0.81012	17542	0.966395	No
Esophagus-Muscularis	458	NKAIN1	ENSG00000084628.9	1	31179745	31239554	-0.0108126	0.0108451	0.319316	17542	0.801756	No
Esophagus-Muscularis	458	SNRNP40	ENSG00000060688.12	1	31259568	31296782	0.000748735	0.00137462	0.58625	17542	0.916944	No
Esophagus-Muscularis	458	ZCCHC17	ENSG00000121766.15	1	31296982	31364953	-0.000142835	0.0014539	0.921785	17542	0.984321	No
Esophagus-Muscularis	458	FABP3	ENSG00000121769.7	1	31365625	31376850	-0.00144945	0.00519188	0.780241	17542	0.96236	No
Esophagus-Muscularis	458	SERINC2	ENSG00000168528.11	1	31409565	31434680	-0.0181076	0.00692762	0.00926342	17542	0.334626	No
Esophagus-Muscularis	458	TINAGL1	ENSG00000142910.15	1	31576485	31587686	0.00381045	0.00305634	0.213164	17542	0.732608	No
Esophagus-Muscularis	458	HCRTR1	ENSG00000121764.11	1	31617686	31632494	0.00213328	0.00780094	0.784625	17542	0.962903	No
Esophagus-Muscularis	458	PEF1	ENSG00000162517.12	1	31629862	31644896	0.000159966	0.0012452	0.897839	17542	0.981515	No
Esophagus-Muscularis	458	COL16A1	ENSG00000084636.17	1	31652247	31704319	-0.000309526	0.00308056	0.920012	17542	0.983956	No
Esophagus-Muscularis	458	ADGRB2	ENSG00000121753.12	1	31727117	31764893	-0.00327225	0.00470536	0.487156	17542	0.874595	No
Esophagus-Muscularis	458	SPOCD1	ENSG00000134668.12	1	31790422	31816051	0.0150204	0.013428	0.263931	17542	0.761799	No
Esophagus-Muscularis	458	RP11-84A19.4	ENSG00000269967.1	1	31851913	31921841	0.000606815	0.0128044	0.962223	17542	0.993871	No
Esophagus-Muscularis	458	PTP4A2	ENSG00000184007.18	1	31906421	31944856	-0.000263734	0.00133741	0.843764	17542	0.974	No
Esophagus-Muscularis	458	KHDRBS1	ENSG00000121774.17	1	32013829	32060850	3.04825e-05	0.00148442	0.983626	17542	0.997392	No
Esophagus-Muscularis	458	TMEM39B	ENSG00000121775.17	1	32072031	32102866	-0.00270072	0.00185887	0.146977	17542	0.666249	No
Esophagus-Muscularis	458	KPNA6	ENSG00000025800.13	1	32108038	32176375	-0.000127074	0.00116245	0.913002	17542	0.982562	No
Esophagus-Muscularis	458	TXLNA	ENSG00000084652.15	1	32179686	32198285	-0.00049553	0.00137907	0.719528	17542	0.950707	No
Esophagus-Muscularis	458	CCDC28B	ENSG00000160050.14	1	32200386	32205387	0.0041649	0.0024674	0.0921318	17542	0.597699	No
Esophagus-Muscularis	458	IQCC	ENSG00000160051.11	1	32205759	32208687	-0.00459965	0.00291826	0.115714	17542	0.626663	No
Esophagus-Muscularis	458	DCDC2B	ENSG00000222046.2	1	32209094	32215846	-0.0103635	0.00662879	0.118683	17542	0.631657	No
Esophagus-Muscularis	458	TMEM234	ENSG00000160055.19	1	32214477	32222357	-0.00498692	0.00240652	0.0388288	17542	0.479673	No
Esophagus-Muscularis	458	EIF3I	ENSG00000084623.11	1	32222019	32231604	0.000231437	0.00103996	0.823995	17542	0.969494	No
Esophagus-Muscularis	458	FAM167B	ENSG00000183615.5	1	32247233	32248856	0.008606	0.00480922	0.074232	17542	0.566957	No
Esophagus-Muscularis	458	LCK	ENSG00000182866.16	1	32251239	32286165	-0.00254701	0.00608215	0.675592	17542	0.941995	No
Esophagus-Muscularis	458	HDAC1	ENSG00000116478.11	1	32292086	32333635	-0.00150842	0.00131486	0.251923	17542	0.753115	No
Esophagus-Muscularis	458	MARCKSL1	ENSG00000175130.6	1	32333832	32336379	0.000896636	0.00349039	0.797387	17542	0.965801	No
Esophagus-Muscularis	458	TSSK3	ENSG00000162526.6	1	32351521	32364312	0.00257274	0.00223812	0.250978	17542	0.752902	No
Esophagus-Muscularis	458	FAM229A	ENSG00000225828.1	1	32361270	32362196	0.00639636	0.00437303	0.144275	17542	0.662646	No
Esophagus-Muscularis	458	BSDC1	ENSG00000160058.18	1	32365103	32394448	0.000147824	0.00125047	0.905952	17542	0.982298	No
Esophagus-Muscularis	458	ZBTB8A	ENSG00000160062.14	1	32539427	32605939	-0.00159845	0.00235088	0.496906	17542	0.880096	No
Esophagus-Muscularis	458	ZBTB8OS	ENSG00000176261.15	1	32620820	32650903	0.000407859	0.00140025	0.77098	17542	0.960735	No
Esophagus-Muscularis	458	RBBP4	ENSG00000162521.18	1	32651142	32686211	0.00156579	0.00107366	0.145458	17542	0.664218	No
Esophagus-Muscularis	458	SYNC	ENSG00000162520.14	1	32694865	32703596	0.00300398	0.00439988	0.495133	17542	0.879563	No
Esophagus-Muscularis	458	KIAA1522	ENSG00000162522.10	1	32741885	32774970	0.00502463	0.00237508	0.0349483	17542	0.471906	No
Esophagus-Muscularis	458	YARS	ENSG00000134684.10	1	32775237	32818153	2.38228e-05	0.00175631	0.989184	17542	0.998006	No
Esophagus-Muscularis	458	S100PBP	ENSG00000116497.17	1	32816767	32858879	0.00148348	0.00160304	0.355261	17542	0.822878	No
Esophagus-Muscularis	458	FNDC5	ENSG00000160097.16	1	32862268	32872482	-0.00143256	0.00508853	0.778439	17542	0.96236	No
Esophagus-Muscularis	458	HPCA	ENSG00000121905.9	1	32885994	32898441	-0.0079233	0.00929086	0.394235	17542	0.836861	No
Esophagus-Muscularis	458	TMEM54	ENSG00000121900.18	1	32894647	32901438	-0.00052351	0.0025952	0.840228	17542	0.973262	No
Esophagus-Muscularis	458	RNF19B	ENSG00000116514.16	1	32936445	32964685	4.85746e-05	0.00236306	0.983609	17542	0.997392	No
Esophagus-Muscularis	458	AK2	ENSG00000004455.16	1	33007940	33080996	-0.00122089	0.00115403	0.290671	17542	0.782889	No
Esophagus-Muscularis	458	AZIN2	ENSG00000142920.16	1	33081104	33120530	0.00423066	0.00310637	0.173924	17542	0.69356	No
Esophagus-Muscularis	458	TRIM62	ENSG00000116525.13	1	33145402	33182059	0.000826505	0.00226425	0.715271	17542	0.950602	No
Esophagus-Muscularis	458	ZNF362	ENSG00000160094.14	1	33256545	33300719	-0.000731776	0.00170231	0.667502	17542	0.940852	No
Esophagus-Muscularis	458	RP11-415J8.7	ENSG00000270115.1	1	33261212	33261680	0.00695259	0.0122463	0.57051	17542	0.911095	No
Esophagus-Muscularis	458	A3GALT2	ENSG00000184389.9	1	33306766	33321098	-0.0190553	0.0148002	0.198602	17542	0.715684	No
Esophagus-Muscularis	458	PHC2	ENSG00000134686.18	1	33323623	33431052	0.000547362	0.00237267	0.817661	17542	0.968172	No
Esophagus-Muscularis	458	ZSCAN20	ENSG00000121903.14	1	33472645	33496507	-0.00119952	0.00305099	0.694394	17542	0.945783	No
Esophagus-Muscularis	458	CSMD2	ENSG00000121904.17	1	33513999	34165842	6.36472e-06	0.00597885	0.999151	17542	0.99999	No
Esophagus-Muscularis	458	C1orf94	ENSG00000142698.14	1	34166883	34219131	-0.0152756	0.0156894	0.330779	17542	0.809618	No
Esophagus-Muscularis	458	SMIM12	ENSG00000163866.8	1	34712737	34859816	-0.00365177	0.00153071	0.0174744	17542	0.390307	No
Esophagus-Muscularis	458	GJB5	ENSG00000189280.3	1	34755047	34758512	-0.0132036	0.0139721	0.345186	17542	0.817724	No
Esophagus-Muscularis	458	GJB3	ENSG00000188910.7	1	34781189	34786369	0.0195947	0.0125764	0.119947	17542	0.632623	No
Esophagus-Muscularis	458	GJA4	ENSG00000187513.8	1	34792998	34795747	0.000777162	0.00449384	0.862779	17542	0.976888	No
Esophagus-Muscularis	458	DLGAP3	ENSG00000116544.11	1	34865436	34929585	0.00326703	0.00642035	0.611111	17542	0.927031	No
Esophagus-Muscularis	458	TMEM35B	ENSG00000243749.1	1	34981535	34985353	0.00133723	0.00173206	0.440506	17542	0.857451	No
Esophagus-Muscularis	458	ZMYM6	ENSG00000163867.16	1	34986165	35031968	-0.00117719	0.00147721	0.425943	17542	0.84982	No
Esophagus-Muscularis	458	ZMYM1	ENSG00000197056.9	1	35059786	35115859	0.00174378	0.00215266	0.418347	17542	0.845963	No
Esophagus-Muscularis	458	SFPQ	ENSG00000116560.10	1	35176378	35193148	0.000517043	0.00180578	0.774765	17542	0.961581	No
Esophagus-Muscularis	458	ZMYM4	ENSG00000146463.11	1	35268967	35422058	0.000185069	0.00136627	0.892314	17542	0.980946	No
Esophagus-Muscularis	458	KIAA0319L	ENSG00000142687.17	1	35433490	35557413	0.00217019	0.00124687	0.0824742	17542	0.583963	No
Esophagus-Muscularis	458	NCDN	ENSG00000020129.15	1	35557473	35567274	0.00101425	0.00180342	0.57413	17542	0.912264	No
Esophagus-Muscularis	458	TFAP2E	ENSG00000116819.6	1	35573370	35595328	0.0038389	0.00407491	0.346673	17542	0.818483	No
Esophagus-Muscularis	458	PSMB2	ENSG00000126067.11	1	35599544	35641844	-0.00268589	0.00123097	0.0296486	17542	0.447252	No
Esophagus-Muscularis	458	C1orf216	ENSG00000142686.7	1	35713875	35719472	0.000422527	0.00169781	0.803582	17542	0.96605	No
Esophagus-Muscularis	458	CLSPN	ENSG00000092853.13	1	35720218	35769967	-0.00386645	0.0109388	0.723914	17542	0.950707	No
Esophagus-Muscularis	458	AGO4	ENSG00000134698.10	1	35808172	35857890	0.00236738	0.00153953	0.124841	17542	0.637553	No
Esophagus-Muscularis	458	AGO1	ENSG00000092847.11	1	35869808	35930528	0.00113484	0.00137716	0.410362	17542	0.842876	No
Esophagus-Muscularis	458	AGO3	ENSG00000126070.19	1	35930718	36072500	-0.00142006	0.00145442	0.32942	17542	0.809339	No
Esophagus-Muscularis	458	TEKT2	ENSG00000092850.11	1	36084075	36088275	-0.0038458	0.0102437	0.707523	17542	0.949704	No
Esophagus-Muscularis	458	ADPRHL2	ENSG00000116863.10	1	36088875	36093932	-0.000768549	0.00200184	0.701224	17542	0.948519	No
Esophagus-Muscularis	458	COL8A2	ENSG00000171812.12	1	36095236	36125220	0.00532032	0.00411883	0.197144	17542	0.714168	No
Esophagus-Muscularis	458	TRAPPC3	ENSG00000054116.11	1	36136570	36155964	0.00171794	0.00122046	0.159957	17542	0.681329	No
Esophagus-Muscularis	458	MAP7D1	ENSG00000116871.15	1	36155579	36180849	0.00605637	0.00186171	0.00123022	17542	0.197402	No
Esophagus-Muscularis	458	THRAP3	ENSG00000054118.13	1	36224416	36305357	-0.00161269	0.00140385	0.251282	17542	0.752902	No
Esophagus-Muscularis	458	SH3D21	ENSG00000214193.10	1	36306387	36324886	-0.00662011	0.00388989	0.0894915	17542	0.59397	No
Esophagus-Muscularis	458	EVA1B	ENSG00000142694.6	1	36322031	36323615	0.000433424	0.00270664	0.87285	17542	0.978998	No
Esophagus-Muscularis	458	STK40	ENSG00000196182.10	1	36339624	36385896	0.00250706	0.0017421	0.150838	17542	0.67004	No
Esophagus-Muscularis	458	LSM10	ENSG00000181817.5	1	36391238	36397892	0.0011363	0.0015464	0.462852	17542	0.86684	No
Esophagus-Muscularis	458	OSCP1	ENSG00000116885.18	1	36415827	36450451	0.000456072	0.00223573	0.838454	17542	0.973262	No
Esophagus-Muscularis	458	MRPS15	ENSG00000116898.11	1	36455718	36464437	-0.00162647	0.00145965	0.265769	17542	0.763248	No
Esophagus-Muscularis	458	CSF3R	ENSG00000119535.17	1	36466043	36483278	-0.00552267	0.00488492	0.258865	17542	0.757765	No
Esophagus-Muscularis	458	GRIK3	ENSG00000163873.9	1	36795527	37034129	0.00523529	0.00388226	0.178192	17542	0.696044	No
Esophagus-Muscularis	458	ZC3H12A	ENSG00000163874.10	1	37474552	37484379	-0.00736226	0.00487797	0.131949	17542	0.648387	No
Esophagus-Muscularis	458	MEAF6	ENSG00000163875.15	1	37492575	37514774	0.00202598	0.00152473	0.184628	17542	0.701128	No
Esophagus-Muscularis	458	SNIP1	ENSG00000163877.10	1	37534449	37554344	0.000816668	0.00179614	0.649566	17542	0.93528	No
Esophagus-Muscularis	458	DNALI1	ENSG00000163879.10	1	37556919	37566815	-0.00143182	0.00263902	0.587712	17542	0.917407	No
Esophagus-Muscularis	458	GNL2	ENSG00000134697.12	1	37566858	37595935	-9.21007e-05	0.00134967	0.945626	17542	0.990216	No
Esophagus-Muscularis	458	RSPO1	ENSG00000169218.13	1	37611350	37634923	-0.00886932	0.00730056	0.225069	17542	0.73729	No
Esophagus-Muscularis	458	C1orf109	ENSG00000116922.14	1	37681570	37692249	-0.0028026	0.00187911	0.136568	17542	0.652593	No
Esophagus-Muscularis	458	CDCA8	ENSG00000134690.10	1	37692418	37709719	0.000549984	0.00496643	0.911873	17542	0.982562	No
Esophagus-Muscularis	458	EPHA10	ENSG00000183317.16	1	37713880	37765133	-0.00339928	0.00727971	0.640767	17542	0.933522	No
Esophagus-Muscularis	458	MANEAL	ENSG00000185090.14	1	37793802	37801137	-0.00528284	0.00365904	0.14952	17542	0.668588	No
Esophagus-Muscularis	458	YRDC	ENSG00000196449.3	1	37802944	37806976	-0.00068307	0.00217776	0.753931	17542	0.95681	No
Esophagus-Muscularis	458	C1orf122	ENSG00000197982.13	1	37806979	37809454	0.00136494	0.0022954	0.552391	17542	0.906357	No
Esophagus-Muscularis	458	MTF1	ENSG00000188786.9	1	37809567	37859620	-0.00338925	0.00188153	0.0723423	17542	0.565983	No
Esophagus-Muscularis	458	INPP5B	ENSG00000204084.12	1	37861092	37947057	0.000513489	0.00289639	0.859366	17542	0.976803	No
Esophagus-Muscularis	458	SF3A3	ENSG00000183431.11	1	37956975	37990921	-0.0038622	0.00139892	0.00600841	17542	0.298582	No
Esophagus-Muscularis	458	FHL3	ENSG00000183386.9	1	37996770	38005606	-0.000580948	0.00313573	0.853106	17542	0.97554	No
Esophagus-Muscularis	458	UTP11	ENSG00000183520.11	1	38009258	38024824	-0.00192823	0.00188841	0.307779	17542	0.793126	No
Esophagus-Muscularis	458	POU3F1	ENSG00000185668.7	1	38044611	38046794	0.00526341	0.0120178	0.661626	17542	0.939549	No
Esophagus-Muscularis	458	RP5-884C9.2	ENSG00000224592.5	1	38047314	38119025	0.028915	0.0153573	0.0603911	17542	0.536852	No
Esophagus-Muscularis	458	RRAGC	ENSG00000116954.7	1	38838198	38859823	0.000856615	0.00180646	0.635598	17542	0.932168	No
Esophagus-Muscularis	458	MYCBP	ENSG00000214114.8	1	38864236	38873368	0.00236286	0.00215706	0.273943	17542	0.770381	No
Esophagus-Muscularis	458	GJA9	ENSG00000131233.9	1	38874551	38881587	-0.00522749	0.0119103	0.660949	17542	0.939348	No
Esophagus-Muscularis	458	RHBDL2	ENSG00000158315.10	1	38885807	38941799	0.0143527	0.00731107	0.0502641	17542	0.509995	No
Esophagus-Muscularis	458	AKIRIN1	ENSG00000174574.15	1	38991223	39006059	0.0033888	0.00163255	0.0385009	17542	0.477302	No
Esophagus-Muscularis	458	NDUFS5	ENSG00000168653.10	1	39026318	39034636	-0.00148574	0.00268042	0.579662	17542	0.91536	No
Esophagus-Muscularis	458	MACF1	ENSG00000127603.23	1	39081316	39487177	-0.00113691	0.00225688	0.61469	17542	0.92796	No
Esophagus-Muscularis	458	BMP8A	ENSG00000183682.7	1	39491646	39525935	-0.00167532	0.00636288	0.792447	17542	0.965638	No
Esophagus-Muscularis	458	PABPC4	ENSG00000090621.13	1	39560816	39576790	-0.00128789	0.00179966	0.474602	17542	0.872142	No
Esophagus-Muscularis	458	HEYL	ENSG00000163909.7	1	39624153	39639945	0.00501181	0.00583138	0.390561	17542	0.835856	No
Esophagus-Muscularis	458	HPCAL4	ENSG00000116983.12	1	39678648	39691689	0.012012	0.0101915	0.239188	17542	0.746245	No
Esophagus-Muscularis	458	PPIE	ENSG00000084072.16	1	39692182	39763914	-0.00515403	0.00230948	0.0261435	17542	0.431168	No
Esophagus-Muscularis	458	BMP8B	ENSG00000116985.11	1	39757182	39788861	0.00247515	0.00415141	0.551339	17542	0.906242	No
Esophagus-Muscularis	458	OXCT2	ENSG00000198754.5	1	39769523	39771348	0.0118881	0.0111298	0.286051	17542	0.779447	No
Esophagus-Muscularis	458	TRIT1	ENSG00000043514.15	1	39841022	39883511	0.000251528	0.00242528	0.917446	17542	0.983431	No
Esophagus-Muscularis	458	MYCL	ENSG00000116990.10	1	39895426	39902256	0.00286321	0.00761998	0.707286	17542	0.949704	No
Esophagus-Muscularis	458	MFSD2A	ENSG00000168389.17	1	39955112	39969968	0.00734984	0.00733613	0.316963	17542	0.800024	No
Esophagus-Muscularis	458	CAP1	ENSG00000131236.16	1	40040233	40072649	-0.00107127	0.00139519	0.443004	17542	0.858788	No
Esophagus-Muscularis	458	PPT1	ENSG00000131238.16	1	40072705	40097703	-0.00288857	0.00186664	0.122475	17542	0.636126	No
Esophagus-Muscularis	458	RLF	ENSG00000117000.8	1	40161373	40240921	0.00259935	0.00209932	0.216314	17542	0.735413	No
Esophagus-Muscularis	458	ZMPSTE24	ENSG00000084073.8	1	40258107	40294184	-0.001832	0.00173206	0.290778	17542	0.78303	No
Esophagus-Muscularis	458	COL9A2	ENSG00000049089.13	1	40300487	40317294	-0.00582475	0.00551763	0.291708	17542	0.783995	No
Esophagus-Muscularis	458	SMAP2	ENSG00000084070.11	1	40344850	40423326	-0.00179656	0.00198875	0.366833	17542	0.826118	No
Esophagus-Muscularis	458	ZFP69B	ENSG00000187801.14	1	40450107	40463718	-0.0152896	0.00670695	0.0231102	17542	0.423881	No
Esophagus-Muscularis	458	ZFP69	ENSG00000187815.9	1	40477215	40496343	-0.00257395	0.00266846	0.335289	17542	0.811089	No
Esophagus-Muscularis	458	EXO5	ENSG00000164002.11	1	40508741	40516556	-0.00123059	0.00313501	0.694858	17542	0.945783	No
Esophagus-Muscularis	458	ZNF684	ENSG00000117010.15	1	40531561	40548169	-0.00487092	0.0028999	0.0937347	17542	0.599903	No
Esophagus-Muscularis	458	RIMS3	ENSG00000117016.9	1	40620679	40665657	0.0118708	0.00352941	0.00083785	17542	0.163306	No
Esophagus-Muscularis	458	NFYC	ENSG00000066136.20	1	40692067	40771603	-0.00195996	0.00157963	0.215358	17542	0.735067	No
Esophagus-Muscularis	458	KCNQ4	ENSG00000117013.14	1	40784012	40840452	0.00647911	0.00227078	0.00453352	17542	0.267811	No
Esophagus-Muscularis	458	CITED4	ENSG00000179862.6	1	40861051	40862366	0.0067957	0.00465321	0.144891	17542	0.663623	No
Esophagus-Muscularis	458	CTPS1	ENSG00000171793.13	1	40979335	41012565	0.00295543	0.0028047	0.292584	17542	0.784635	No
Esophagus-Muscularis	458	SLFNL1	ENSG00000171790.15	1	41020226	41023237	0.000665578	0.0056744	0.90668	17542	0.982298	No
Esophagus-Muscularis	458	SCMH1	ENSG00000010803.16	1	41027200	41242116	0.00405884	0.00178328	0.0233274	17542	0.423881	No
Esophagus-Muscularis	458	RP11-399E6.1	ENSG00000235358.1	1	41242373	41284861	-0.00147074	0.0116554	0.899643	17542	0.981689	No
Esophagus-Muscularis	458	FOXO6	ENSG00000204060.6	1	41361922	41383590	0.0125364	0.00401764	0.0019263	17542	0.216095	No
Esophagus-Muscularis	458	EDN2	ENSG00000127129.9	1	41478775	41484673	0.0125906	0.0132734	0.343368	17542	0.816726	No
Esophagus-Muscularis	458	HIVEP3	ENSG00000127124.14	1	41506365	42035925	-2.91202e-05	0.00321592	0.992779	17542	0.998663	No
Esophagus-Muscularis	458	FOXJ3	ENSG00000198815.8	1	42176539	42335877	-0.000787777	0.00131958	0.550824	17542	0.906242	No
Esophagus-Muscularis	458	RIMKLA	ENSG00000177181.14	1	42380795	42422578	-0.00249966	0.00475319	0.599231	17542	0.920923	No
Esophagus-Muscularis	458	ZMYND12	ENSG00000066185.12	1	42430329	42456116	-0.00900115	0.0066674	0.177709	17542	0.695765	No
Esophagus-Muscularis	458	PPCS	ENSG00000127125.8	1	42456268	42460414	0.000574759	0.00161798	0.722587	17542	0.950707	No
Esophagus-Muscularis	458	CCDC30	ENSG00000186409.14	1	42463330	42654664	-0.000140937	0.0035016	0.967913	17542	0.995303	No
Esophagus-Muscularis	458	PPIH	ENSG00000171960.10	1	42658425	42676758	0.000984503	0.00198907	0.62088	17542	0.929268	No
Esophagus-Muscularis	458	RP5-994D16.3	ENSG00000234917.2	1	42678735	42681659	-0.00407661	0.00892805	0.648181	17542	0.934837	No
Esophagus-Muscularis	458	YBX1	ENSG00000065978.18	1	42682427	42702349	0.00271547	0.00142121	0.0567024	17542	0.52775	No
Esophagus-Muscularis	458	CLDN19	ENSG00000164007.10	1	42733093	42740254	-0.00805657	0.01717	0.639145	17542	0.932977	No
Esophagus-Muscularis	458	P3H1	ENSG00000117385.15	1	42746335	42767084	-0.000576371	0.00152657	0.705942	17542	0.949404	No
Esophagus-Muscularis	458	C1orf50	ENSG00000164008.14	1	42767269	42775747	0.00045184	0.00204752	0.825448	17542	0.970054	No
Esophagus-Muscularis	458	TMEM269	ENSG00000274386.5	1	42785007	42816619	0.00834987	0.00885209	0.346068	17542	0.818288	No
Esophagus-Muscularis	458	SVBP	ENSG00000177868.11	1	42807052	42816804	0.000887098	0.00217851	0.684059	17542	0.944342	No
Esophagus-Muscularis	458	ERMAP	ENSG00000164010.13	1	42817124	42844989	-0.00135529	0.00252461	0.591657	17542	0.918422	No
Esophagus-Muscularis	458	ZNF691	ENSG00000164011.17	1	42846573	42852477	-0.00104678	0.00194217	0.590179	17542	0.91804	No
Esophagus-Muscularis	458	SLC2A1	ENSG00000117394.20	1	42925375	42959048	0.0103134	0.00555575	0.0640784	17542	0.546343	No
Esophagus-Muscularis	458	SLC2A1-AS1	ENSG00000227533.5	1	42959295	42983358	0.0107432	0.00784748	0.171706	17542	0.691835	No
Esophagus-Muscularis	458	EBNA1BP2	ENSG00000117395.12	1	43164175	43270936	-0.00157129	0.00159773	0.32593	17542	0.80693	No
Esophagus-Muscularis	458	CFAP57	ENSG00000243710.7	1	43172864	43254358	0.00327776	0.0141721	0.817204	17542	0.968061	No
Esophagus-Muscularis	458	TMEM125	ENSG00000179178.10	1	43269994	43274002	-0.000518806	0.0142564	0.970987	17542	0.995769	No
Esophagus-Muscularis	458	C1orf210	ENSG00000253313.5	1	43281883	43285617	-0.000405292	0.0141348	0.977138	17542	0.996779	No
Esophagus-Muscularis	458	TIE1	ENSG00000066056.13	1	43300993	43323108	0.00104442	0.00308726	0.735299	17542	0.95414	No
Esophagus-Muscularis	458	MPL	ENSG00000117400.16	1	43337849	43352772	-0.012061	0.00811614	0.137989	17542	0.654885	No
Esophagus-Muscularis	458	CDC20	ENSG00000117399.13	1	43358955	43363203	-0.00991545	0.00794134	0.212486	17542	0.732094	No
Esophagus-Muscularis	458	ELOVL1	ENSG00000066322.14	1	43363397	43368074	-0.00301746	0.00216329	0.163771	17542	0.684344	No
Esophagus-Muscularis	458	MED8	ENSG00000159479.16	1	43383917	43389808	0.000475927	0.00152807	0.755603	17542	0.957024	No
Esophagus-Muscularis	458	SZT2	ENSG00000198198.15	1	43389882	43454247	-0.000490912	0.00132816	0.711846	17542	0.950505	No
Esophagus-Muscularis	458	PTPRF	ENSG00000142949.16	1	43525187	43623666	0.00403487	0.00246936	0.102986	17542	0.611729	No
Esophagus-Muscularis	458	KDM4A	ENSG00000066135.12	1	43650158	43705515	-0.000696586	0.00157723	0.65896	17542	0.93887	No
Esophagus-Muscularis	458	ST3GAL3	ENSG00000126091.19	1	43705824	43931165	0.00300056	0.00167558	0.0740255	17542	0.566957	No
Esophagus-Muscularis	458	ARTN	ENSG00000117407.16	1	43933320	43937241	0.00198961	0.00684797	0.771541	17542	0.960793	No
Esophagus-Muscularis	458	IPO13	ENSG00000117408.10	1	43946939	43968022	0.00114583	0.00136001	0.399961	17542	0.839737	No
Esophagus-Muscularis	458	DPH2	ENSG00000132768.13	1	43970000	43973369	-0.000572351	0.00182874	0.754449	17542	0.956884	No
Esophagus-Muscularis	458	ATP6V0B	ENSG00000117410.13	1	43974487	43978295	-0.000335863	0.0018308	0.854529	17542	0.97554	No
Esophagus-Muscularis	458	B4GALT2	ENSG00000117411.16	1	43978943	43991170	0.00782936	0.0020002	0.00010518	17542	0.075343	No
Esophagus-Muscularis	458	CCDC24	ENSG00000159214.12	1	43991359	43996482	0.00542068	0.00321784	0.092787	17542	0.599351	No
Esophagus-Muscularis	458	SLC6A9	ENSG00000196517.11	1	43991500	44031467	-0.000869773	0.00512626	0.865348	17542	0.977522	No
Esophagus-Muscularis	458	RP5-1198O20.4	ENSG00000230615.6	1	44030443	44115913	9.70881e-05	0.00563519	0.986262	17542	0.99768	No
Esophagus-Muscularis	458	KLF17	ENSG00000171872.4	1	44118850	44135140	-0.0139906	0.00872039	0.10936	17542	0.618891	No
Esophagus-Muscularis	458	DMAP1	ENSG00000178028.13	1	44213455	44220681	-0.00214304	0.00152983	0.161976	17542	0.683837	No
Esophagus-Muscularis	458	ERI3	ENSG00000117419.14	1	44221070	44355260	0.000546954	0.00122536	0.655559	17542	0.937918	No
Esophagus-Muscularis	458	RNF220	ENSG00000187147.17	1	44405194	44651724	-0.000147726	0.001379	0.914739	17542	0.982575	No
Esophagus-Muscularis	458	TMEM53	ENSG00000126106.13	1	44635238	44674555	-0.00509267	0.00245021	0.0382511	17542	0.476885	No
Esophagus-Muscularis	458	C1orf228	ENSG00000198520.10	1	44674713	44725591	-0.00590785	0.00508082	0.245557	17542	0.7513	No
Esophagus-Muscularis	458	KIF2C	ENSG00000142945.12	1	44739818	44767767	-0.0105842	0.00764284	0.166805	17542	0.687683	No
Esophagus-Muscularis	458	RPS8	ENSG00000142937.11	1	44775251	44778779	0.0026593	0.00164253	0.106165	17542	0.616105	No
Esophagus-Muscularis	458	BEST4	ENSG00000142959.4	1	44783585	44787705	0.000506582	0.00615242	0.934415	17542	0.988127	No
Esophagus-Muscularis	458	PLK3	ENSG00000173846.12	1	44800225	44805912	-0.0024421	0.00337565	0.469795	17542	0.868802	No
Esophagus-Muscularis	458	TCTEX1D4	ENSG00000188396.3	1	44805991	44806675	-0.00470313	0.00918514	0.608885	17542	0.925809	No
Esophagus-Muscularis	458	BTBD19	ENSG00000222009.8	1	44808482	44814129	-0.00262211	0.00368836	0.477518	17542	0.873172	No
Esophagus-Muscularis	458	PTCH2	ENSG00000117425.13	1	44819844	44843063	0.00677394	0.00333222	0.0426722	17542	0.488613	No
Esophagus-Muscularis	458	EIF2B3	ENSG00000070785.16	1	44850522	44986722	-0.00248497	0.00166098	0.135355	17542	0.651768	No
Esophagus-Muscularis	458	HECTD3	ENSG00000126107.14	1	45002540	45011329	-6.08784e-05	0.00140147	0.965372	17542	0.994794	No
Esophagus-Muscularis	458	UROD	ENSG00000126088.13	1	45012147	45015575	-0.00117599	0.00125955	0.350995	17542	0.820786	No
Esophagus-Muscularis	458	ZSWIM5	ENSG00000162415.6	1	45016399	45306209	0.000657621	0.00267662	0.806037	17542	0.966395	No
Esophagus-Muscularis	458	LINC01144	ENSG00000281912.1	1	45303910	45305619	-0.004273	0.0050566	0.398555	17542	0.838706	No
Esophagus-Muscularis	458	HPDL	ENSG00000186603.5	1	45326905	45328533	0.00306604	0.00872131	0.72534	17542	0.950817	No
Esophagus-Muscularis	458	MUTYH	ENSG00000132781.17	1	45329163	45338656	0.000413621	0.00163338	0.800209	17542	0.965841	No
Esophagus-Muscularis	458	TOE1	ENSG00000132773.11	1	45339670	45343882	0.00143239	0.00227431	0.529148	17542	0.894595	No
Esophagus-Muscularis	458	TESK2	ENSG00000070759.16	1	45343976	45491166	-0.000957363	0.00287795	0.739555	17542	0.95414	No
Esophagus-Muscularis	458	CCDC163	ENSG00000280670.2	1	45493866	45500052	0.0164376	0.0133568	0.219115	17542	0.737124	No
Esophagus-Muscularis	458	MMACHC	ENSG00000132763.14	1	45500080	45513382	-0.00334776	0.00281158	0.234418	17542	0.742668	No
Esophagus-Muscularis	458	PRDX1	ENSG00000117450.13	1	45514507	45523047	-0.000449825	0.00174691	0.796916	17542	0.965801	No
Esophagus-Muscularis	458	AKR1A1	ENSG00000117448.13	1	45550543	45570049	-0.000724734	0.00135596	0.59328	17542	0.919069	No
Esophagus-Muscularis	458	NASP	ENSG00000132780.16	1	45583846	45618904	-0.00236519	0.00193951	0.223322	17542	0.73729	No
Esophagus-Muscularis	458	CCDC17	ENSG00000159588.14	1	45620044	45624057	0.000735923	0.00387141	0.849326	17542	0.974903	No
Esophagus-Muscularis	458	GPBP1L1	ENSG00000159592.10	1	45627304	45687146	0.000752832	0.00115626	0.515331	17542	0.888117	No
Esophagus-Muscularis	458	TMEM69	ENSG00000159596.6	1	45687214	45694323	-0.00224822	0.00185647	0.226544	17542	0.737752	No
Esophagus-Muscularis	458	IPP	ENSG00000197429.10	1	45694444	45750650	-0.000488926	0.00199554	0.806564	17542	0.966395	No
Esophagus-Muscularis	458	MAST2	ENSG00000086015.20	1	45786987	46036124	-0.00206585	0.00261737	0.430374	17542	0.852198	No
Esophagus-Muscularis	458	PIK3R3	ENSG00000117461.14	1	46040140	46133036	0.00304186	0.00519161	0.558234	17542	0.908624	No
Esophagus-Muscularis	458	TSPAN1	ENSG00000117472.9	1	46175073	46185958	-0.00570288	0.00636198	0.370534	17542	0.826556	No
Esophagus-Muscularis	458	POMGNT1	ENSG00000085998.13	1	46188682	46198443	0.00299515	0.00153782	0.052097	17542	0.51632	No
Esophagus-Muscularis	458	LURAP1	ENSG00000171357.5	1	46203334	46221261	-0.000581827	0.00312962	0.852602	17542	0.97554	No
Esophagus-Muscularis	458	RAD54L	ENSG00000085999.11	1	46247688	46274717	0.00611323	0.00887929	0.491515	17542	0.877714	No
Esophagus-Muscularis	458	LRRC41	ENSG00000132128.16	1	46261196	46303608	0.00144387	0.00118366	0.223186	17542	0.73729	No
Esophagus-Muscularis	458	UQCRH	ENSG00000173660.11	1	46303631	46316776	0.000741851	0.00169832	0.662462	17542	0.939899	No
Esophagus-Muscularis	458	NSUN4	ENSG00000117481.10	1	46340177	46365152	-0.000321489	0.00161805	0.842599	17542	0.973642	No
Esophagus-Muscularis	458	FAAH	ENSG00000117480.15	1	46394265	46413848	-0.00797198	0.00306818	0.00968668	17542	0.341657	No
Esophagus-Muscularis	458	MKNK1	ENSG00000079277.19	1	46557408	46604294	-0.00089794	0.00153357	0.5585	17542	0.908624	No
Esophagus-Muscularis	458	MOB3C	ENSG00000142961.14	1	46607715	46616891	0.000231197	0.00210663	0.91266	17542	0.982562	No
Esophagus-Muscularis	458	ATPAF1	ENSG00000123472.12	1	46632737	46673867	-0.000181548	0.0015445	0.906482	17542	0.982298	No
Esophagus-Muscularis	458	TEX38	ENSG00000186118.8	1	46668855	46673553	0.0282551	0.0112312	0.0122358	17542	0.352077	No
Esophagus-Muscularis	458	EFCAB14	ENSG00000159658.10	1	46675159	46719064	-0.00127646	0.00108789	0.241301	17542	0.748391	No
Esophagus-Muscularis	458	CYP4B1	ENSG00000142973.13	1	46757838	46819413	0.0105254	0.00678676	0.121657	17542	0.635552	No
Esophagus-Muscularis	458	CYP4A11	ENSG00000187048.12	1	46929177	46941484	-0.00847391	0.0113229	0.454631	17542	0.86321	No
Esophagus-Muscularis	458	CYP4X1	ENSG00000186377.7	1	47023568	47050751	0.00888831	0.00433453	0.0409051	17542	0.484294	No
Esophagus-Muscularis	458	CYP4Z1	ENSG00000186160.4	1	47067488	47118319	-0.00330052	0.00861357	0.701775	17542	0.948529	No
Esophagus-Muscularis	458	CYP4A22	ENSG00000162365.11	1	47137435	47149741	-0.0129319	0.0126959	0.308964	17542	0.793885	No
Esophagus-Muscularis	458	PDZK1IP1	ENSG00000162366.7	1	47183593	47191044	-0.0190537	0.0132872	0.152291	17542	0.671397	No
Esophagus-Muscularis	458	TAL1	ENSG00000162367.11	1	47216290	47232220	0.00606764	0.00341853	0.0766076	17542	0.571092	No
Esophagus-Muscularis	458	STIL	ENSG00000123473.15	1	47250139	47314147	-0.0019726	0.004903	0.687641	17542	0.944983	No
Esophagus-Muscularis	458	CMPK1	ENSG00000162368.13	1	47333797	47378839	0.00033603	0.00149832	0.822651	17542	0.969333	No
Esophagus-Muscularis	458	FOXE3	ENSG00000186790.5	1	47416072	47418052	-0.0280054	0.0157579	0.0762276	17542	0.570959	No
Esophagus-Muscularis	458	FOXD2	ENSG00000186564.5	1	47436017	47440691	0.00689078	0.00551634	0.212277	17542	0.732077	No
Esophagus-Muscularis	458	TRABD2B	ENSG00000269113.3	1	47760528	47996895	-0.00110688	0.00333589	0.740192	17542	0.95414	No
Esophagus-Muscularis	458	RP11-330M19.1	ENSG00000225028.1	1	47818066	47820237	0.00878686	0.0123191	0.47606	17542	0.872477	No
Esophagus-Muscularis	458	RP4-683M8.2	ENSG00000226133.6	1	48050659	48091736	0.00334405	0.0138138	0.808832	17542	0.966395	No
Esophagus-Muscularis	458	SLC5A9	ENSG00000117834.12	1	48222685	48248644	-0.0164234	0.00517383	0.00160832	17542	0.205936	No
Esophagus-Muscularis	458	SPATA6	ENSG00000132122.11	1	48295372	48472208	0.00022536	0.0017956	0.90018	17542	0.98171	No
Esophagus-Muscularis	458	BEND5	ENSG00000162373.12	1	48727523	48776969	0.00835756	0.00250395	0.000917001	17542	0.172968	No
Esophagus-Muscularis	458	ELAVL4	ENSG00000162374.16	1	50048014	50203786	0.0181281	0.00794802	0.0230399	17542	0.423881	No
Esophagus-Muscularis	458	FAF1	ENSG00000185104.19	1	50437028	50960263	0.000706633	0.00116609	0.544839	17542	0.903447	No
Esophagus-Muscularis	458	CDKN2C	ENSG00000123080.10	1	50960745	50974633	0.00923558	0.00300649	0.00226037	17542	0.23326	No
Esophagus-Muscularis	458	LINC01562	ENSG00000203356.2	1	51195095	51235096	0.00663118	0.0130316	0.611113	17542	0.927031	No
Esophagus-Muscularis	458	RNF11	ENSG00000123091.4	1	51236271	51273455	0.000361034	0.00141336	0.798502	17542	0.965801	No
Esophagus-Muscularis	458	TTC39A	ENSG00000085831.15	1	51287258	51345116	0.00792215	0.00622556	0.203866	17542	0.72145	No
Esophagus-Muscularis	458	EPS15	ENSG00000085832.16	1	51354263	51519328	0.00480928	0.00167845	0.00436749	17542	0.267811	No
Esophagus-Muscularis	458	OSBPL9	ENSG00000117859.18	1	51577179	51788469	0.00179215	0.00180012	0.320012	17542	0.802522	No
Esophagus-Muscularis	458	NRDC	ENSG00000078618.21	1	51789191	51878937	-0.00118423	0.00130763	0.365634	17542	0.826081	No
Esophagus-Muscularis	458	RAB3B	ENSG00000169213.6	1	51907956	51990764	-0.00695877	0.00860943	0.419374	17542	0.846743	No
Esophagus-Muscularis	458	TXNDC12	ENSG00000117862.11	1	52020131	52056124	-0.00171118	0.00136882	0.211929	17542	0.732077	No
Esophagus-Muscularis	458	KTI12	ENSG00000198841.3	1	52032103	52033390	-0.000951605	0.00243751	0.696431	17542	0.94629	No
Esophagus-Muscularis	458	BTF3L4	ENSG00000134717.17	1	52056172	52090716	-0.00230873	0.00128948	0.074078	17542	0.566957	No
Esophagus-Muscularis	458	ZFYVE9	ENSG00000157077.14	1	52142094	52346686	-0.00114101	0.0022065	0.605339	17542	0.9236	No
Esophagus-Muscularis	458	CC2D1B	ENSG00000154222.14	1	52345723	52366193	-0.00116816	0.00146356	0.425209	17542	0.84982	No
Esophagus-Muscularis	458	ORC1	ENSG00000085840.12	1	52372829	52404459	0.00274352	0.00615519	0.656017	17542	0.938225	No
Esophagus-Muscularis	458	PRPF38A	ENSG00000134748.12	1	52404564	52420839	-0.00131486	0.00133947	0.326829	17542	0.807834	No
Esophagus-Muscularis	458	ZCCHC11	ENSG00000134744.13	1	52408282	52553487	0.001752	0.00157665	0.267088	17542	0.765219	No
Esophagus-Muscularis	458	GPX7	ENSG00000116157.5	1	52602372	52609051	-0.0012373	0.00287693	0.667354	17542	0.940852	No
Esophagus-Muscularis	458	FAM159A	ENSG00000182183.14	1	52633344	52669683	-0.0146948	0.0140879	0.297488	17542	0.786228	No
Esophagus-Muscularis	458	COA7	ENSG00000162377.5	1	52684451	52698366	-0.00102522	0.00225832	0.650073	17542	0.93528	No
Esophagus-Muscularis	458	ZYG11B	ENSG00000162378.12	1	52726467	52827342	-0.000423177	0.0015541	0.785523	17542	0.963274	No
Esophagus-Muscularis	458	ECHDC2	ENSG00000121310.16	1	52895910	52927212	0.00218133	0.00180529	0.227588	17542	0.738504	No
Esophagus-Muscularis	458	SCP2	ENSG00000116171.17	1	52927229	53051703	0.00169638	0.00146777	0.248416	17542	0.752902	No
Esophagus-Muscularis	458	PODN	ENSG00000174348.13	1	53062052	53085134	0.0104016	0.00380024	0.00645171	17542	0.308381	No
Esophagus-Muscularis	458	SLC1A7	ENSG00000162383.11	1	53087179	53142632	0.0114848	0.00646923	0.0765464	17542	0.571092	No
Esophagus-Muscularis	458	CPT2	ENSG00000157184.6	1	53196429	53214098	0.00391154	0.00209601	0.0626869	17542	0.540902	No
Esophagus-Muscularis	458	C1orf123	ENSG00000162384.13	1	53214198	53220617	0.00107982	0.00153244	0.481407	17542	0.873962	No
Esophagus-Muscularis	458	MAGOH	ENSG00000162385.10	1	53226892	53238609	-0.00113124	0.00186353	0.544141	17542	0.903179	No
Esophagus-Muscularis	458	LRP8	ENSG00000157193.15	1	53242364	53328070	-0.005436	0.00443055	0.220509	17542	0.73729	No
Esophagus-Muscularis	458	RP11-117D22.2	ENSG00000230138.1	1	53366668	53368245	-0.0117864	0.0151197	0.436085	17542	0.855904	No
Esophagus-Muscularis	458	GLIS1	ENSG00000174332.5	1	53506237	53738106	0.0026331	0.009205	0.774975	17542	0.961633	No
Esophagus-Muscularis	458	NDC1	ENSG00000058804.11	1	53765460	53838860	-0.00105097	0.00185282	0.570851	17542	0.911182	No
Esophagus-Muscularis	458	YIPF1	ENSG00000058799.14	1	53851719	53889834	-0.00356391	0.00176807	0.0444434	17542	0.49362	No
Esophagus-Muscularis	458	DIO1	ENSG00000211452.10	1	53891239	53911086	0.00339146	0.0102561	0.741047	17542	0.95414	No
Esophagus-Muscularis	458	HSPB11	ENSG00000081870.11	1	53916574	53945929	0.00174531	0.00204283	0.393376	17542	0.836861	No
Esophagus-Muscularis	458	LRRC42	ENSG00000116212.14	1	53946077	53968168	0.000142068	0.002048	0.944728	17542	0.989986	No
Esophagus-Muscularis	458	TMEM59	ENSG00000116209.11	1	54026681	54053504	-0.00146636	0.00140397	0.296864	17542	0.785974	No
Esophagus-Muscularis	458	TCEANC2	ENSG00000116205.12	1	54053587	54112519	-0.000738483	0.00209407	0.724519	17542	0.950707	No
Esophagus-Muscularis	458	CDCP2	ENSG00000157211.11	1	54132968	54153770	-0.00861522	0.0137236	0.530486	17542	0.895184	No
Esophagus-Muscularis	458	CYB5RL	ENSG00000215883.10	1	54169651	54200036	-0.00112175	0.00239576	0.639859	17542	0.933267	No
Esophagus-Muscularis	458	MRPL37	ENSG00000116221.15	1	54184041	54225431	-0.00131298	0.00128245	0.306494	17542	0.792413	No
Esophagus-Muscularis	458	SSBP3	ENSG00000157216.15	1	54225465	54413479	-0.00216797	0.00258934	0.402902	17542	0.841302	No
Esophagus-Muscularis	458	ACOT11	ENSG00000162390.17	1	54542257	54639192	0.00260587	0.00462719	0.573613	17542	0.912238	No
Esophagus-Muscularis	458	FAM151A	ENSG00000162391.11	1	54610412	54623556	0.0078789	0.00960633	0.412563	17542	0.843335	No
Esophagus-Muscularis	458	MROH7	ENSG00000184313.19	1	54641754	54710266	-0.00513292	0.00435673	0.239375	17542	0.746245	No
Esophagus-Muscularis	458	TTC4	ENSG00000243725.6	1	54715822	54742657	-0.00280305	0.00267247	0.294822	17542	0.78572	No
Esophagus-Muscularis	458	PARS2	ENSG00000162396.5	1	54756898	54764514	0.000939795	0.00297008	0.751835	17542	0.956117	No
Esophagus-Muscularis	458	TTC22	ENSG00000006555.10	1	54779712	54801267	-0.000830445	0.00928961	0.928809	17542	0.986807	No
Esophagus-Muscularis	458	DHCR24	ENSG00000116133.11	1	54849633	54887218	0.00274559	0.00658048	0.676714	17542	0.942659	No
Esophagus-Muscularis	458	TMEM61	ENSG00000143001.4	1	54980792	54992293	0.000580587	0.0141227	0.967227	17542	0.995303	No
Esophagus-Muscularis	458	PCSK9	ENSG00000169174.10	1	55039548	55064852	0.0178984	0.012607	0.156404	17542	0.67494	No
Esophagus-Muscularis	458	USP24	ENSG00000162402.13	1	55066359	55215113	-0.00134855	0.00168191	0.423107	17542	0.849231	No
Esophagus-Muscularis	458	RP11-90C4.1	ENSG00000234810.2	1	55581037	55868248	0.0287859	0.0135675	0.0344275	17542	0.470734	No
Esophagus-Muscularis	458	RP11-504A18.1	ENSG00000260971.3	1	56248294	56258571	-0.0112107	0.00838968	0.182164	17542	0.698791	No
Esophagus-Muscularis	458	PLPP3	ENSG00000162407.8	1	56494747	56645301	-0.00751142	0.00336984	0.026322	17542	0.431168	No
Esophagus-Muscularis	458	PRKAA2	ENSG00000162409.10	1	56645322	56715335	-0.000705127	0.00244106	0.772825	17542	0.96121	No
Esophagus-Muscularis	458	DAB1	ENSG00000173406.15	1	56994778	58343403	0.00152585	0.00613294	0.803636	17542	0.96605	No
Esophagus-Muscularis	458	OMA1	ENSG00000162600.11	1	58415384	58546802	-0.000453688	0.00214021	0.83222	17542	0.971855	No
Esophagus-Muscularis	458	TACSTD2	ENSG00000184292.6	1	58575423	58577773	0.00831898	0.00729826	0.254971	17542	0.754123	No
Esophagus-Muscularis	458	MYSM1	ENSG00000162601.9	1	58654739	58700092	0.000328645	0.00168898	0.845811	17542	0.974723	No
Esophagus-Muscularis	458	RP11-63G10.4	ENSG00000283445.1	1	58715609	58771295	0.0163825	0.0113384	0.149214	17542	0.668588	No
Esophagus-Muscularis	458	JUN	ENSG00000177606.6	1	58780788	58784327	0.00875612	0.00718637	0.223718	17542	0.73729	No
Esophagus-Muscularis	458	LINC01135	ENSG00000234807.5	1	58785160	58899594	-0.0126239	0.0106363	0.235927	17542	0.744171	No
Esophagus-Muscularis	458	RP11-63G10.3	ENSG00000272226.1	1	58812808	58813342	0.0269016	0.0119616	0.0250106	17542	0.427102	No
Esophagus-Muscularis	458	RP4-794H19.1	ENSG00000232453.6	1	58882868	58903747	-0.000568185	0.00427658	0.894366	17542	0.981254	No
Esophagus-Muscularis	458	LINC01358	ENSG00000237352.3	1	58933643	59240555	0.0167349	0.0102653	0.103772	17542	0.61343	No
Esophagus-Muscularis	458	RP11-467C18.1	ENSG00000270457.1	1	59289303	59289640	-0.00375367	0.0133881	0.779324	17542	0.96236	No
Esophagus-Muscularis	458	FGGY	ENSG00000172456.17	1	59296638	59810647	0.00474156	0.00339334	0.163031	17542	0.684182	No
Esophagus-Muscularis	458	HOOK1	ENSG00000134709.10	1	59814786	59876378	0.0028328	0.00781833	0.717283	17542	0.950707	No
Esophagus-Muscularis	458	CYP2J2	ENSG00000134716.9	1	59893308	59926790	0.00223157	0.00897256	0.803701	17542	0.96605	No
Esophagus-Muscularis	458	RP11-436K8.1	ENSG00000231252.2	1	60659631	60867998	-0.0125411	0.0129086	0.331823	17542	0.810138	No
Esophagus-Muscularis	458	NFIA	ENSG00000162599.15	1	60865259	61462793	-0.00364789	0.00175257	0.0379756	17542	0.476885	No
Esophagus-Muscularis	458	TM2D1	ENSG00000162604.12	1	61681046	61725423	-0.000463773	0.00167519	0.782029	17542	0.96236	No
Esophagus-Muscularis	458	RP11-430G17.3	ENSG00000271200.1	1	61741998	61742424	0.024143	0.0076439	0.0016963	17542	0.211458	No
Esophagus-Muscularis	458	PATJ	ENSG00000132849.19	1	61742477	62178675	0.00125204	0.00221473	0.572143	17542	0.911501	No
Esophagus-Muscularis	458	L1TD1	ENSG00000240563.1	1	62194831	62212328	0.00689291	0.0186178	0.711389	17542	0.950505	No
Esophagus-Muscularis	458	KANK4	ENSG00000132854.18	1	62236979	62319414	0.0149964	0.00890625	0.092936	17542	0.599351	No
Esophagus-Muscularis	458	USP1	ENSG00000162607.12	1	62436297	62451804	-0.00177378	0.00135393	0.190853	17542	0.706566	No
Esophagus-Muscularis	458	DOCK7	ENSG00000116641.17	1	62454298	62688368	0.00290723	0.00168976	0.0860517	17542	0.589917	No
Esophagus-Muscularis	458	ANGPTL3	ENSG00000132855.4	1	62597487	62606159	-0.0193234	0.0142818	0.176754	17542	0.695502	No
Esophagus-Muscularis	458	ATG4C	ENSG00000125703.14	1	62784135	62865513	-0.00229925	0.00200712	0.252613	17542	0.753115	No
Esophagus-Muscularis	458	FOXD3	ENSG00000187140.5	1	63323041	63325126	0.0101926	0.00482584	0.0352461	17542	0.472433	No
Esophagus-Muscularis	458	ALG6	ENSG00000088035.15	1	63367590	63438562	-0.000241028	0.00213884	0.910327	17542	0.982343	No
Esophagus-Muscularis	458	ITGB3BP	ENSG00000142856.16	1	63440770	63529186	0.0083025	0.00646768	0.199932	17542	0.71666	No
Esophagus-Muscularis	458	EFCAB7	ENSG00000203965.12	1	63523503	63572693	0.00336497	0.00263226	0.201803	17542	0.718934	No
Esophagus-Muscularis	458	PGM1	ENSG00000079739.15	1	63593276	63660245	0.00448606	0.00269015	0.0961154	17542	0.60324	No
Esophagus-Muscularis	458	ROR1	ENSG00000185483.11	1	63774022	64181498	-0.00427291	0.00434809	0.326295	17542	0.80693	No
Esophagus-Muscularis	458	CACHD1	ENSG00000158966.13	1	64470792	64693058	0.0060187	0.00361402	0.0965559	17542	0.603895	No
Esophagus-Muscularis	458	RAVER2	ENSG00000162437.14	1	64745095	64833228	-0.000343739	0.00225999	0.879181	17542	0.979985	No
Esophagus-Muscularis	458	JAK1	ENSG00000162434.11	1	64833233	64966504	-0.00269687	0.00132256	0.0420405	17542	0.486769	No
Esophagus-Muscularis	458	RP4-535B20.4	ENSG00000272506.1	1	65003470	65004087	0.00141352	0.0111049	0.898771	17542	0.981689	No
Esophagus-Muscularis	458	RP4-535B20.1	ENSG00000231485.1	1	65066627	65067737	-0.00278786	0.0125876	0.824825	17542	0.969974	No
Esophagus-Muscularis	458	AK4	ENSG00000162433.14	1	65147549	65232145	-0.00341628	0.0024739	0.168008	17542	0.688757	No
Esophagus-Muscularis	458	DNAJC6	ENSG00000116675.15	1	65248219	65415815	-0.00334159	0.00363767	0.358809	17542	0.823324	No
Esophagus-Muscularis	458	LEPROT	ENSG00000213625.8	1	65420587	65436007	2.00747e-05	0.00152771	0.989522	17542	0.998006	No
Esophagus-Muscularis	458	LEPR	ENSG00000116678.19	1	65525689	65641559	0.00199163	0.0039334	0.612875	17542	0.927082	No
Esophagus-Muscularis	458	PDE4B	ENSG00000184588.17	1	65792514	66374579	-0.0136588	0.00555492	0.0143252	17542	0.371637	No
Esophagus-Muscularis	458	SGIP1	ENSG00000118473.21	1	66533383	66748299	0.00195111	0.00577991	0.735851	17542	0.95414	No
Esophagus-Muscularis	458	TCTEX1D1	ENSG00000152760.9	1	66752460	66778787	0.00392607	0.00790772	0.619802	17542	0.929268	No
Esophagus-Muscularis	458	WDR78	ENSG00000152763.16	1	66812885	66924887	0.00692125	0.00400074	0.0843391	17542	0.586897	No
Esophagus-Muscularis	458	MIER1	ENSG00000198160.14	1	66924895	66988619	-0.000604815	0.00158494	0.702943	17542	0.948714	No
Esophagus-Muscularis	458	SLC35D1	ENSG00000116704.7	1	66999332	67054099	0.0029155	0.00189393	0.124435	17542	0.637147	No
Esophagus-Muscularis	458	IL12RB2	ENSG00000081985.10	1	67307364	67396900	0.0120876	0.00794354	0.128813	17542	0.642671	No
Esophagus-Muscularis	458	SERBP1	ENSG00000142864.14	1	67407810	67430415	0.000368204	0.00110115	0.738251	17542	0.95414	No
Esophagus-Muscularis	458	GADD45A	ENSG00000116717.11	1	67685061	67688338	-0.00112054	0.00486367	0.817898	17542	0.968172	No
Esophagus-Muscularis	458	GNG12	ENSG00000172380.5	1	67701466	67833467	-0.00399474	0.00166304	0.0167199	17542	0.386939	No
Esophagus-Muscularis	458	DIRAS3	ENSG00000162595.5	1	68045962	68051631	-0.00459387	0.00386577	0.235344	17542	0.743956	No
Esophagus-Muscularis	458	WLS	ENSG00000116729.13	1	68098473	68233120	-0.00339841	0.00299736	0.2575	17542	0.756399	No
Esophagus-Muscularis	458	RPE65	ENSG00000116745.6	1	68428822	68449959	-0.0106665	0.0141484	0.451314	17542	0.862037	No
Esophagus-Muscularis	458	DEPDC1	ENSG00000024526.16	1	68474152	68497221	0.0183682	0.0133256	0.168782	17542	0.689431	No
Esophagus-Muscularis	458	LRRC7	ENSG00000033122.18	1	69568398	70151945	-0.00283382	0.00646527	0.661376	17542	0.939549	No
Esophagus-Muscularis	458	LRRC40	ENSG00000066557.5	1	70144805	70205620	-4.37382e-05	0.00200457	0.982602	17542	0.997392	No
Esophagus-Muscularis	458	SRSF11	ENSG00000116754.13	1	70205682	70253052	0.0016462	0.00148766	0.269089	17542	0.766207	No
Esophagus-Muscularis	458	ANKRD13C	ENSG00000118454.12	1	70260588	70354734	-0.00187085	0.00135241	0.167267	17542	0.688377	No
Esophagus-Muscularis	458	HHLA3	ENSG00000197568.13	1	70354805	70385339	-0.00767177	0.00302371	0.0115216	17542	0.351209	No
Esophagus-Muscularis	458	CTH	ENSG00000116761.11	1	70411218	70439851	0.00380334	0.005129	0.458768	17542	0.864441	No
Esophagus-Muscularis	458	RP11-42O15.3	ENSG00000271992.1	1	70445071	70445536	0.00411301	0.0123472	0.739209	17542	0.95414	No
Esophagus-Muscularis	458	PTGER3	ENSG00000050628.20	1	70852353	71047808	-0.0132058	0.00456353	0.00399747	17542	0.259488	No
Esophagus-Muscularis	458	ZRANB2	ENSG00000132485.13	1	71063291	71081297	0.00370363	0.0016499	0.025284	17542	0.427102	No
Esophagus-Muscularis	458	NEGR1	ENSG00000172260.14	1	71395940	72282734	0.00421975	0.0029349	0.151213	17542	0.670351	No
Esophagus-Muscularis	458	LRRIQ3	ENSG00000162620.15	1	74026015	74198187	0.0200574	0.0150306	0.182758	17542	0.699174	No
Esophagus-Muscularis	458	FPGT	ENSG00000254685.6	1	74198212	74234086	-0.000737322	0.00209978	0.725651	17542	0.950846	No
Esophagus-Muscularis	458	TNNI3K	ENSG00000116783.14	1	74235401	74544428	0.0048112	0.00478926	0.315656	17542	0.799851	No
Esophagus-Muscularis	458	RP11-17E13.2	ENSG00000272864.1	1	74698769	74699333	-0.00168466	0.00963236	0.861243	17542	0.976858	No
Esophagus-Muscularis	458	CRYZ	ENSG00000116791.13	1	74705482	74733151	7.65106e-05	0.00404487	0.984917	17542	0.997503	No
Esophagus-Muscularis	458	TYW3	ENSG00000162623.15	1	74733409	74766678	-0.00197382	0.00163535	0.228097	17542	0.739196	No
Esophagus-Muscularis	458	SLC44A5	ENSG00000137968.16	1	75202131	75611116	-0.00782383	0.0103386	0.449604	17542	0.861523	No
Esophagus-Muscularis	458	ACADM	ENSG00000117054.13	1	75724347	75786196	-0.00168874	0.00229029	0.461306	17542	0.865908	No
Esophagus-Muscularis	458	RABGGTB	ENSG00000137955.15	1	75786699	75795079	-0.000131197	0.00162465	0.935675	17542	0.988355	No
Esophagus-Muscularis	458	MSH4	ENSG00000057468.6	1	75796882	75913238	0.0026165	0.00907076	0.773136	17542	0.961391	No
Esophagus-Muscularis	458	ST6GALNAC3	ENSG00000184005.10	1	76074719	76634601	-0.000896993	0.00337549	0.790568	17542	0.965259	No
Esophagus-Muscularis	458	ST6GALNAC5	ENSG00000117069.14	1	76867441	77065711	-0.00416954	0.00590966	0.480847	17542	0.873906	No
Esophagus-Muscularis	458	PIGK	ENSG00000142892.14	1	77088990	77219430	-0.00256329	0.00166288	0.123927	17542	0.636821	No
Esophagus-Muscularis	458	AK5	ENSG00000154027.18	1	77282051	77559969	-0.00184278	0.00520134	0.723294	17542	0.950707	No
Esophagus-Muscularis	458	ZZZ3	ENSG00000036549.12	1	77562416	77683419	-0.00412224	0.00143738	0.00433264	17542	0.267811	No
Esophagus-Muscularis	458	USP33	ENSG00000077254.14	1	77695987	77759852	-0.00337493	0.00143942	0.0194933	17542	0.402706	No
Esophagus-Muscularis	458	MIGA1	ENSG00000180488.14	1	77779624	77879539	-0.00353153	0.00171758	0.0403669	17542	0.482006	No
Esophagus-Muscularis	458	NEXN	ENSG00000162614.18	1	77916055	77943895	0.00315115	0.00273339	0.249609	17542	0.752902	No
Esophagus-Muscularis	458	FUBP1	ENSG00000162613.16	1	77944055	77979110	0.00391989	0.00188279	0.037929	17542	0.476885	No
Esophagus-Muscularis	458	DNAJB4	ENSG00000162616.8	1	77979175	78017964	-0.00427706	0.0043967	0.331198	17542	0.810048	No
Esophagus-Muscularis	458	GIPC2	ENSG00000137960.5	1	78045902	78138449	-0.00134029	0.00385063	0.727955	17542	0.952162	No
Esophagus-Muscularis	458	PTGFR	ENSG00000122420.9	1	78303884	78539749	0.000551606	0.00763155	0.942412	17542	0.989705	No
Esophagus-Muscularis	458	IFI44L	ENSG00000137959.15	1	78619922	78646145	-0.000441921	0.00758742	0.953581	17542	0.991801	No
Esophagus-Muscularis	458	IFI44	ENSG00000137965.10	1	78649796	78664078	-0.00167538	0.00489467	0.7323	17542	0.953631	No
Esophagus-Muscularis	458	ADGRL4	ENSG00000162618.13	1	78889764	79006718	-0.00359258	0.00334745	0.283762	17542	0.778382	No
Esophagus-Muscularis	458	ADGRL2	ENSG00000117114.19	1	81306160	81992436	-0.00766308	0.0023349	0.00111371	17542	0.194949	No
Esophagus-Muscularis	458	TTLL7	ENSG00000137941.16	1	83865028	83999150	0.00137379	0.00278343	0.621865	17542	0.929268	No
Esophagus-Muscularis	458	RP11-486G15.2	ENSG00000271576.1	1	84076331	84077931	0.00565502	0.00301217	0.0611323	17542	0.539419	No
Esophagus-Muscularis	458	PRKACB	ENSG00000142875.19	1	84078062	84238498	0.000315169	0.00180719	0.861634	17542	0.976888	No
Esophagus-Muscularis	458	SAMD13	ENSG00000203943.8	1	84298366	84389957	0.0026943	0.00894098	0.763297	17542	0.959324	No
Esophagus-Muscularis	458	RPF1	ENSG00000117133.10	1	84479259	84497790	0.001064	0.00126695	0.401472	17542	0.840308	No
Esophagus-Muscularis	458	GNG5	ENSG00000174021.10	1	84498325	84506565	0.00391668	0.00174259	0.0250994	17542	0.427102	No
Esophagus-Muscularis	458	SPATA1	ENSG00000122432.17	1	84506656	84566194	0.0108538	0.00520059	0.0374656	17542	0.476711	No
Esophagus-Muscularis	458	CTBS	ENSG00000117151.12	1	84549606	84574480	-0.000432871	0.00231815	0.851958	17542	0.97554	No
Esophagus-Muscularis	458	SSX2IP	ENSG00000117155.16	1	84643707	84690803	-0.00288027	0.00375582	0.443567	17542	0.858835	No
Esophagus-Muscularis	458	MCOLN2	ENSG00000153898.12	1	84925583	84997113	0.00705578	0.0105849	0.505386	17542	0.883851	No
Esophagus-Muscularis	458	WDR63	ENSG00000162643.12	1	84999147	85133138	0.0055871	0.0112904	0.620951	17542	0.929268	No
Esophagus-Muscularis	458	MCOLN3	ENSG00000055732.12	1	85018082	85048499	0.00367225	0.00550329	0.504944	17542	0.883745	No
Esophagus-Muscularis	458	SYDE2	ENSG00000097096.8	1	85156873	85201046	0.00778906	0.00452612	0.0859759	17542	0.589859	No
Esophagus-Muscularis	458	C1orf52	ENSG00000162642.13	1	85249953	85259672	0.000326275	0.00169776	0.847691	17542	0.974903	No
Esophagus-Muscularis	458	BCL10	ENSG00000142867.12	1	85266248	85277090	-0.00141906	0.00258992	0.584029	17542	0.916045	No
Esophagus-Muscularis	458	DDAH1	ENSG00000153904.18	1	85318485	85578363	0.00144645	0.00461131	0.753918	17542	0.95681	No
Esophagus-Muscularis	458	RP4-621F18.2	ENSG00000282057.1	1	85482281	85576858	-0.00797821	0.00552424	0.149395	17542	0.668588	No
Esophagus-Muscularis	458	RP11-290M5.4	ENSG00000272691.1	1	85578500	85578742	-0.000745671	0.0128415	0.953722	17542	0.991849	No
Esophagus-Muscularis	458	CYR61	ENSG00000142871.16	1	85580761	85583962	0.00846449	0.0095562	0.376236	17542	0.828412	No
Esophagus-Muscularis	458	ZNHIT6	ENSG00000117174.10	1	85649423	85708433	-0.00180937	0.00173755	0.298298	17542	0.786781	No
Esophagus-Muscularis	458	COL24A1	ENSG00000171502.14	1	85729233	86156943	0.00767174	0.00755955	0.310745	17542	0.795895	No
Esophagus-Muscularis	458	ODF2L	ENSG00000122417.15	1	86346824	86396342	0.00101814	0.00260647	0.69627	17542	0.946286	No
Esophagus-Muscularis	458	CLCA2	ENSG00000137975.7	1	86424086	86456558	0.0369204	0.0156863	0.0190322	17542	0.398281	No
Esophagus-Muscularis	458	CLCA4	ENSG00000016602.9	1	86547078	86580754	-0.00594877	0.0131714	0.651751	17542	0.93569	No
Esophagus-Muscularis	458	SH3GLB1	ENSG00000097033.14	1	86704570	86748184	-0.00173935	0.00109749	0.113728	17542	0.624617	No
Esophagus-Muscularis	458	SELENOF	ENSG00000183291.15	1	86862445	86914424	0.000669853	0.0013316	0.615186	17542	0.928055	No
Esophagus-Muscularis	458	HS2ST1	ENSG00000153936.16	1	86914648	87109998	-0.00290694	0.00192939	0.132621	17542	0.649482	No
Esophagus-Muscularis	458	LINC01140	ENSG00000267272.5	1	87129765	87169198	-0.000798181	0.00348237	0.818816	17542	0.968517	No
Esophagus-Muscularis	458	LMO4	ENSG00000143013.12	1	87328468	87348923	0.00488826	0.00325939	0.134403	17542	0.649742	No
Esophagus-Muscularis	458	PKN2	ENSG00000065243.19	1	88684222	88836255	-0.00102881	0.00129489	0.427328	17542	0.850197	No
Esophagus-Muscularis	458	GTF2B	ENSG00000137947.11	1	88852932	88891944	0.00230985	0.00150633	0.125895	17542	0.639274	No
Esophagus-Muscularis	458	KYAT3	ENSG00000137944.17	1	88935773	88988355	0.0011299	0.00266311	0.671574	17542	0.940852	No
Esophagus-Muscularis	458	RBMXL1	ENSG00000213516.9	1	88979456	88992960	-0.000931315	0.00231839	0.688096	17542	0.94504	No
Esophagus-Muscularis	458	GBP3	ENSG00000117226.11	1	89006666	89022894	-0.00326481	0.0058335	0.575995	17542	0.913737	No
Esophagus-Muscularis	458	GBP1	ENSG00000117228.9	1	89052319	89065360	-0.00237025	0.00408348	0.561912	17542	0.909233	No
Esophagus-Muscularis	458	GBP2	ENSG00000162645.12	1	89106132	89126114	-0.00555562	0.00248236	0.0257229	17542	0.430078	No
Esophagus-Muscularis	458	GBP7	ENSG00000213512.1	1	89131751	89176040	0.0202478	0.0153158	0.186854	17542	0.702105	No
Esophagus-Muscularis	458	GBP4	ENSG00000162654.8	1	89181148	89198932	-0.00154632	0.00445438	0.728649	17542	0.952582	No
Esophagus-Muscularis	458	GBP5	ENSG00000154451.14	1	89260749	89272804	-0.0131444	0.00708991	0.0644195	17542	0.548567	No
Esophagus-Muscularis	458	GBP6	ENSG00000183347.14	1	89364058	89386461	0.0264669	0.017067	0.121684	17542	0.635552	No
Esophagus-Muscularis	458	LRRC8B	ENSG00000197147.13	1	89524836	89597864	-0.00148921	0.00303287	0.623657	17542	0.929268	No
Esophagus-Muscularis	458	LRRC8C	ENSG00000171488.14	1	89633072	89769903	-0.000424745	0.00276237	0.877869	17542	0.979985	No
Esophagus-Muscularis	458	RP5-943J3.2	ENSG00000272931.1	1	89820174	89820868	0.00954549	0.013564	0.481974	17542	0.874151	No
Esophagus-Muscularis	458	LRRC8D	ENSG00000171492.14	1	89821014	89936611	-0.00047254	0.00246546	0.848095	17542	0.974903	No
Esophagus-Muscularis	458	ZNF326	ENSG00000162664.16	1	89995112	90035531	-0.000882335	0.00196705	0.653974	17542	0.936724	No
Esophagus-Muscularis	458	ZNF644	ENSG00000122482.20	1	90915298	91022272	-0.00169293	0.00147349	0.251215	17542	0.752902	No
Esophagus-Muscularis	458	HFM1	ENSG00000162669.15	1	91260766	91404869	0.00302976	0.00654967	0.643895	17542	0.933796	No
Esophagus-Muscularis	458	CDC7	ENSG00000097046.12	1	91500893	91525764	-0.00343629	0.00502001	0.494011	17542	0.879435	No
Esophagus-Muscularis	458	TGFBR3	ENSG00000069702.10	1	91680343	91906335	-0.00611593	0.00240714	0.0114071	17542	0.351209	No
Esophagus-Muscularis	458	EPHX4	ENSG00000172031.6	1	92029982	92063536	0.00362888	0.00485483	0.455177	17542	0.863542	No
Esophagus-Muscularis	458	BTBD8	ENSG00000284413.1	1	92080336	92147840	0.00157161	0.00633513	0.80419	17542	0.966195	No
Esophagus-Muscularis	458	KIAA1107	ENSG00000069712.12	1	92166985	92184723	0.000373303	0.00280868	0.894326	17542	0.981254	No
Esophagus-Muscularis	458	RP4-621B10.8	ENSG00000273487.1	1	92189237	92190707	0.014455	0.00597762	0.0160069	17542	0.379594	No
Esophagus-Muscularis	458	GLMN	ENSG00000174842.16	1	92246402	92298964	0.000534104	0.00202363	0.791956	17542	0.965314	No
Esophagus-Muscularis	458	RPAP2	ENSG00000122484.8	1	92298988	92402056	-0.000872299	0.00168771	0.605521	17542	0.9236	No
Esophagus-Muscularis	458	GFI1	ENSG00000162676.11	1	92474762	92486876	0.00123156	0.00584289	0.833158	17542	0.972147	No
Esophagus-Muscularis	458	EVI5	ENSG00000067208.14	1	92508696	92792404	-0.00466719	0.00160507	0.00382581	17542	0.259267	No
Esophagus-Muscularis	458	RPL5	ENSG00000122406.12	1	92832025	92841924	0.00312545	0.0016486	0.0586455	17542	0.53347	No
Esophagus-Muscularis	458	FAM69A	ENSG00000154511.11	1	92832737	92961522	-0.00590085	0.00239224	0.0140213	17542	0.369867	No
Esophagus-Muscularis	458	MTF2	ENSG00000143033.17	1	93079235	93139081	-0.000748345	0.00186872	0.689015	17542	0.945187	No
Esophagus-Muscularis	458	TMED5	ENSG00000117500.12	1	93149742	93163210	-0.00112122	0.00211548	0.596376	17542	0.920314	No
Esophagus-Muscularis	458	CCDC18	ENSG00000122483.17	1	93179919	93278730	0.00306447	0.00346003	0.37628	17542	0.828412	No
Esophagus-Muscularis	458	DR1	ENSG00000117505.12	1	93346026	93369498	-0.000546391	0.00136954	0.690118	17542	0.945187	No
Esophagus-Muscularis	458	FNBP1L	ENSG00000137942.16	1	93448131	93554661	-0.00314767	0.00258886	0.224699	17542	0.73729	No
Esophagus-Muscularis	458	BCAR3	ENSG00000137936.16	1	93561786	93847150	0.00654071	0.00295735	0.0275067	17542	0.439199	No
Esophagus-Muscularis	458	RP4-561L24.3	ENSG00000260464.1	1	93847174	93848939	0.00965581	0.00493088	0.0508398	17542	0.511946	No
Esophagus-Muscularis	458	DNTTIP2	ENSG00000067334.13	1	93866283	93879918	-0.000587759	0.00147905	0.691274	17542	0.945419	No
Esophagus-Muscularis	458	GCLM	ENSG00000023909.9	1	93885205	93909456	-0.00577726	0.00349628	0.0991731	17542	0.607512	No
Esophagus-Muscularis	458	ABCA4	ENSG00000198691.11	1	93992835	94121132	-0.00670983	0.0102647	0.513662	17542	0.88751	No
Esophagus-Muscularis	458	ARHGAP29	ENSG00000137962.12	1	94149847	94275068	-0.000438713	0.00284775	0.877637	17542	0.979985	No
Esophagus-Muscularis	458	ABCD3	ENSG00000117528.11	1	94418455	94518666	-0.00048119	0.0021175	0.82034	17542	0.968893	No
Esophagus-Muscularis	458	F3	ENSG00000117525.13	1	94529225	94541800	0.00946828	0.00552562	0.0873272	17542	0.592218	No
Esophagus-Muscularis	458	SLC44A3	ENSG00000143036.16	1	94820342	94895246	0.0100133	0.00592783	0.0918969	17542	0.597687	No
Esophagus-Muscularis	458	CNN3	ENSG00000117519.15	1	94896949	94927278	-0.000722401	0.00193384	0.708916	17542	0.950244	No
Esophagus-Muscularis	458	ALG14	ENSG00000172339.9	1	94974407	95072945	-0.00122191	0.00243113	0.615492	17542	0.928114	No
Esophagus-Muscularis	458	TMEM56	ENSG00000152078.9	1	95117338	95197607	0.00626119	0.00254813	0.0143922	17542	0.371637	No
Esophagus-Muscularis	458	RWDD3	ENSG00000122481.16	1	95234155	95247225	0.00204808	0.00223568	0.360126	17542	0.823324	No
Esophagus-Muscularis	458	RP11-286B14.1	ENSG00000228971.2	1	95510116	95782342	0.0266282	0.0174082	0.126832	17542	0.64044	No
Esophagus-Muscularis	458	PTBP2	ENSG00000117569.18	1	96721665	96823738	0.00226514	0.00204398	0.268385	17542	0.765779	No
Esophagus-Muscularis	458	DPYD	ENSG00000188641.12	1	97077743	97921049	-0.00438791	0.00254043	0.0848338	17542	0.587732	No
Esophagus-Muscularis	458	SNX7	ENSG00000162627.16	1	98661701	98760500	0.00110305	0.00173702	0.525746	17542	0.892967	No
Esophagus-Muscularis	458	PLPPR5	ENSG00000117598.11	1	98890245	99005032	-0.000207206	0.0155859	0.989399	17542	0.998006	No
Esophagus-Muscularis	458	PLPPR4	ENSG00000117600.12	1	99263953	99309590	0.00520874	0.00580675	0.370206	17542	0.826556	No
Esophagus-Muscularis	458	PALMD	ENSG00000099260.10	1	99645943	99694541	0.00643178	0.00365555	0.0792016	17542	0.577214	No
Esophagus-Muscularis	458	FRRS1	ENSG00000156869.12	1	99708703	99765793	-0.00284334	0.00418158	0.496887	17542	0.880096	No
Esophagus-Muscularis	458	AGL	ENSG00000162688.16	1	99850084	99924023	0.00176136	0.00285099	0.537026	17542	0.898925	No
Esophagus-Muscularis	458	SLC35A3	ENSG00000117620.14	1	99969865	100035637	-0.000394508	0.00178529	0.825213	17542	0.969974	No
Esophagus-Muscularis	458	MFSD14A	ENSG00000156875.13	1	100038097	100083377	-0.00106619	0.00120971	0.378609	17542	0.830156	No
Esophagus-Muscularis	458	SASS6	ENSG00000156876.9	1	100083563	100132955	-0.0043303	0.00279564	0.122119	17542	0.635764	No
Esophagus-Muscularis	458	TRMT13	ENSG00000122435.9	1	100133150	100150497	0.000925748	0.00171594	0.589819	17542	0.91791	No
Esophagus-Muscularis	458	LRRC39	ENSG00000122477.12	1	100148449	100178273	-0.00295721	0.00425488	0.487416	17542	0.874705	No
Esophagus-Muscularis	458	DBT	ENSG00000137992.14	1	100186919	100249834	-0.00463847	0.00189597	0.0148197	17542	0.371637	No
Esophagus-Muscularis	458	RTCA	ENSG00000137996.12	1	100266207	100292769	0.000700541	0.00165848	0.672942	17542	0.941217	No
Esophagus-Muscularis	458	CDC14A	ENSG00000079335.18	1	100351734	100520277	-0.00278603	0.00238635	0.243654	17542	0.750571	No
Esophagus-Muscularis	458	GPR88	ENSG00000181656.6	1	100538137	100542018	-0.0138085	0.00680858	0.0431568	17542	0.489371	No
Esophagus-Muscularis	458	VCAM1	ENSG00000162692.10	1	100719742	100739045	-0.0104115	0.00525604	0.0482356	17542	0.505951	No
Esophagus-Muscularis	458	EXTL2	ENSG00000162694.13	1	100872372	100895998	-0.00160658	0.00343062	0.639801	17542	0.93326	No
Esophagus-Muscularis	458	SLC30A7	ENSG00000162695.11	1	100896076	100981753	-0.0025589	0.0016825	0.129012	17542	0.642719	No
Esophagus-Muscularis	458	DPH5	ENSG00000117543.20	1	100989623	101026088	-0.000814811	0.00184716	0.659348	17542	0.93887	No
Esophagus-Muscularis	458	S1PR1	ENSG00000170989.8	1	101236888	101241518	0.000834841	0.00331376	0.801213	17542	0.965904	No
Esophagus-Muscularis	458	OLFM3	ENSG00000118733.16	1	101802574	101997030	0.0199975	0.0118284	0.0916224	17542	0.597065	No
Esophagus-Muscularis	458	COL11A1	ENSG00000060718.20	1	102876467	103108496	0.0245731	0.0118122	0.0380799	17542	0.476885	No
Esophagus-Muscularis	458	RNPC3	ENSG00000185946.15	1	103525691	103555239	0.0012518	0.00227496	0.582428	17542	0.915743	No
Esophagus-Muscularis	458	AMY2B	ENSG00000240038.6	1	103561757	103579534	-0.000807415	0.00239982	0.736695	17542	0.95414	No
Esophagus-Muscularis	458	AMY2A	ENSG00000243480.7	1	103616811	103625780	-0.0297436	0.0155423	0.0563106	17542	0.52775	No
Esophagus-Muscularis	458	PRMT6	ENSG00000198890.7	1	107056679	107059294	-0.00198714	0.00228848	0.385696	17542	0.833649	No
Esophagus-Muscularis	458	NTNG1	ENSG00000162631.18	1	107140007	107483458	0.00899192	0.010895	0.409637	17542	0.842876	No
Esophagus-Muscularis	458	VAV3	ENSG00000134215.15	1	107571160	107965144	0.00378198	0.00408773	0.355373	17542	0.822878	No
Esophagus-Muscularis	458	RP11-356N1.2	ENSG00000226822.2	1	108040263	108076020	-0.00749797	0.0147789	0.612171	17542	0.927057	No
Esophagus-Muscularis	458	SLC25A24	ENSG00000085491.15	1	108134036	108199925	-0.00227529	0.00197996	0.251121	17542	0.752902	No
Esophagus-Muscularis	458	FAM102B	ENSG00000162636.15	1	108560089	108644900	-0.00264215	0.00315259	0.40244	17542	0.841157	No
Esophagus-Muscularis	458	HENMT1	ENSG00000162639.15	1	108648290	108661526	-0.00294709	0.00358501	0.411492	17542	0.843277	No
Esophagus-Muscularis	458	PRPF38B	ENSG00000134186.11	1	108692323	108701803	0.00126628	0.00157573	0.422056	17542	0.848558	No
Esophagus-Muscularis	458	STXBP3	ENSG00000116266.10	1	108746688	108809526	-0.000245656	0.00124272	0.843391	17542	0.97397	No
Esophagus-Muscularis	458	AKNAD1	ENSG00000162641.18	1	108815898	108858157	-0.00354903	0.00532463	0.505424	17542	0.883851	No
Esophagus-Muscularis	458	GPSM2	ENSG00000121957.12	1	108875350	108934545	0.00155651	0.00324312	0.631509	17542	0.931753	No
Esophagus-Muscularis	458	CLCC1	ENSG00000121940.15	1	108929508	108963457	-0.00042138	0.00143381	0.768984	17542	0.960348	No
Esophagus-Muscularis	458	WDR47	ENSG00000085433.15	1	108970214	109042113	-0.000601913	0.0017214	0.726759	17542	0.951261	No
Esophagus-Muscularis	458	TAF13	ENSG00000197780.9	1	109062486	109076002	-0.003113	0.00198975	0.11842	17542	0.631216	No
Esophagus-Muscularis	458	TMEM167B	ENSG00000215717.5	1	109090859	109096934	-0.000758994	0.00150525	0.614354	17542	0.927684	No
Esophagus-Muscularis	458	C1orf194	ENSG00000179902.12	1	109105951	109113678	0.0181487	0.0132639	0.171928	17542	0.692146	No
Esophagus-Muscularis	458	KIAA1324	ENSG00000116299.16	1	109113858	109203231	0.00515326	0.00759727	0.497939	17542	0.880361	No
Esophagus-Muscularis	458	SARS	ENSG00000031698.12	1	109213918	109238169	-0.000102863	0.00142333	0.942421	17542	0.989705	No
Esophagus-Muscularis	458	CELSR2	ENSG00000143126.7	1	109250019	109275750	0.00231756	0.00251215	0.356757	17542	0.823324	No
Esophagus-Muscularis	458	PSRC1	ENSG00000134222.16	1	109279556	109283186	0.00679791	0.00498916	0.173732	17542	0.693155	No
Esophagus-Muscularis	458	MYBPHL	ENSG00000221986.6	1	109292365	109307041	-0.00515824	0.00821744	0.530517	17542	0.895184	No
Esophagus-Muscularis	458	SORT1	ENSG00000134243.11	1	109309568	109397951	0.00342987	0.00234542	0.14436	17542	0.66275	No
Esophagus-Muscularis	458	PSMA5	ENSG00000143106.12	1	109399031	109426427	0.00102467	0.00122948	0.405066	17542	0.841481	No
Esophagus-Muscularis	458	SYPL2	ENSG00000143028.8	1	109466628	109482137	0.00670673	0.00343699	0.0516569	17542	0.515534	No
Esophagus-Muscularis	458	ATXN7L2	ENSG00000162650.16	1	109483479	109492734	-0.00293314	0.00269764	0.277506	17542	0.77335	No
Esophagus-Muscularis	458	CYB561D1	ENSG00000174151.14	1	109494052	109502932	0.000536205	0.00221894	0.809166	17542	0.966395	No
Esophagus-Muscularis	458	AMIGO1	ENSG00000181754.6	1	109504175	109509738	0.00535373	0.00227243	0.018917	17542	0.398281	No
Esophagus-Muscularis	458	GPR61	ENSG00000156097.12	1	109539872	109548406	0.0111014	0.00833321	0.183496	17542	0.699878	No
Esophagus-Muscularis	458	GNAI3	ENSG00000065135.10	1	109548611	109618321	-0.000885514	0.00127651	0.48824	17542	0.875467	No
Esophagus-Muscularis	458	AMPD2	ENSG00000116337.15	1	109619504	109632051	0.00223518	0.00226601	0.324487	17542	0.806389	No
Esophagus-Muscularis	458	GSTM4	ENSG00000168765.16	1	109656081	109665496	-0.00283097	0.00257259	0.271749	17542	0.768751	No
Esophagus-Muscularis	458	GSTM2	ENSG00000213366.12	1	109668022	109709551	-0.0016759	0.00313637	0.593376	17542	0.919069	No
Esophagus-Muscularis	458	GSTM1	ENSG00000134184.12	1	109687814	109693745	-0.0965293	0.0446756	0.0312647	17542	0.456167	No
Esophagus-Muscularis	458	GSTM5	ENSG00000134201.10	1	109712255	109775428	-0.00163208	0.00689428	0.812978	17542	0.966674	No
Esophagus-Muscularis	458	GSTM3	ENSG00000134202.10	1	109733932	109741038	-0.00145685	0.00440637	0.741087	17542	0.95414	No
Esophagus-Muscularis	458	CSF1	ENSG00000184371.13	1	109910242	109930992	-0.00135931	0.00285858	0.634655	17542	0.93212	No
Esophagus-Muscularis	458	AHCYL1	ENSG00000168710.17	1	109984686	110023741	0.0041445	0.00159776	0.0098078	17542	0.341657	No
Esophagus-Muscularis	458	STRIP1	ENSG00000143093.14	1	110031577	110054641	0.000261564	0.00153094	0.86442	17542	0.977211	No
Esophagus-Muscularis	458	UBL4B	ENSG00000186150.4	1	110112468	110113945	0.0202926	0.0148061	0.171219	17542	0.691803	No
Esophagus-Muscularis	458	SLC6A17	ENSG00000197106.6	1	110150486	110202202	-0.0017335	0.00907928	0.84867	17542	0.974903	No
Esophagus-Muscularis	458	KCNC4	ENSG00000116396.14	1	110211343	110283100	0.00322926	0.00290853	0.267494	17542	0.765383	No
Esophagus-Muscularis	458	RBM15	ENSG00000162775.14	1	110338506	110346681	0.00180798	0.00268046	0.50035	17542	0.881425	No
Esophagus-Muscularis	458	SLC16A4	ENSG00000168679.17	1	110362848	110391082	0.00302316	0.00273702	0.269966	17542	0.76717	No
Esophagus-Muscularis	458	LAMTOR5	ENSG00000134248.13	1	110401249	110407524	0.00174757	0.00145068	0.228989	17542	0.739706	No
Esophagus-Muscularis	458	PROK1	ENSG00000143125.5	1	110451200	110457045	-0.0143034	0.0163894	0.383295	17542	0.831765	No
Esophagus-Muscularis	458	KCNA2	ENSG00000177301.14	1	110519837	110631474	-0.00159371	0.00515074	0.757154	17542	0.957388	No
Esophagus-Muscularis	458	RP11-284N8.3	ENSG00000259834.1	1	110653560	110657040	-0.00822811	0.00666477	0.217656	17542	0.736603	No
Esophagus-Muscularis	458	KCNA3	ENSG00000177272.8	1	110672465	110675033	-0.0292747	0.0120737	0.0157279	17542	0.37913	No
Esophagus-Muscularis	458	CD53	ENSG00000143119.12	1	110873154	110899928	-0.000795701	0.00257213	0.7572	17542	0.957388	No
Esophagus-Muscularis	458	LRIF1	ENSG00000121931.15	1	110947185	110952961	-0.00274967	0.00354604	0.438512	17542	0.856862	No
Esophagus-Muscularis	458	DRAM2	ENSG00000156171.14	1	111117333	111140216	-0.000738484	0.00209355	0.724451	17542	0.950707	No
Esophagus-Muscularis	458	CEPT1	ENSG00000134255.13	1	111140226	111185102	0.000483091	0.00174418	0.781932	17542	0.96236	No
Esophagus-Muscularis	458	DENND2D	ENSG00000162777.16	1	111187174	111204535	0.00158075	0.00376024	0.674411	17542	0.941838	No
Esophagus-Muscularis	458	CHI3L2	ENSG00000064886.13	1	111200771	111243440	0.00119019	0.01154	0.917903	17542	0.983608	No
Esophagus-Muscularis	458	PIFO	ENSG00000173947.13	1	111346288	111353013	0.00139397	0.00368417	0.705342	17542	0.949403	No
Esophagus-Muscularis	458	OVGP1	ENSG00000085465.12	1	111414314	111427777	-0.00435289	0.00329314	0.186926	17542	0.702154	No
Esophagus-Muscularis	458	WDR77	ENSG00000116455.13	1	111439890	111448863	0.000549209	0.00164402	0.738492	17542	0.95414	No
Esophagus-Muscularis	458	ATP5F1	ENSG00000116459.10	1	111448892	111462773	-0.000960712	0.00118012	0.416045	17542	0.845445	No
Esophagus-Muscularis	458	C1orf162	ENSG00000143110.11	1	111473792	111478512	0.00276228	0.00298574	0.355395	17542	0.822878	No
Esophagus-Muscularis	458	TMIGD3	ENSG00000121933.18	1	111483348	111563962	-0.014504	0.00847149	0.0875892	17542	0.592218	No
Esophagus-Muscularis	458	ADORA3	ENSG00000282608.1	1	111499429	111503760	-0.00710933	0.00635071	0.263563	17542	0.761517	No
Esophagus-Muscularis	458	RAP1A	ENSG00000116473.14	1	111542218	111716691	-0.000271486	0.00183559	0.882489	17542	0.980374	No
Esophagus-Muscularis	458	LINC01160	ENSG00000231346.5	1	111599655	111608723	0.000960097	0.00491858	0.845329	17542	0.974723	No
Esophagus-Muscularis	458	FAM212B	ENSG00000197852.9	1	111680630	111755244	0.00586138	0.00349734	0.0944643	17542	0.600418	No
Esophagus-Muscularis	458	DDX20	ENSG00000064703.11	1	111755538	111768016	0.00132452	0.00190776	0.487877	17542	0.875085	No
Esophagus-Muscularis	458	KCND3	ENSG00000171385.9	1	111770662	111989155	-0.00335931	0.00398929	0.400204	17542	0.839773	No
Esophagus-Muscularis	458	LINC01750	ENSG00000231437.3	1	111989770	111998842	0.00545297	0.00575695	0.344063	17542	0.817144	No
Esophagus-Muscularis	458	RP5-965F6.2	ENSG00000231246.1	1	112177234	112360528	0.00450376	0.00984948	0.647713	17542	0.934595	No
Esophagus-Muscularis	458	CTTNBP2NL	ENSG00000143079.14	1	112396181	112463456	-0.00189725	0.00215549	0.37924	17542	0.830223	No
Esophagus-Muscularis	458	WNT2B	ENSG00000134245.17	1	112466541	112530165	-0.00288044	0.00428018	0.501322	17542	0.882098	No
Esophagus-Muscularis	458	ST7L	ENSG00000007341.18	1	112539159	112620825	-0.00285417	0.00206967	0.168586	17542	0.689431	No
Esophagus-Muscularis	458	CAPZA1	ENSG00000116489.12	1	112619797	112671619	0.00126497	0.00131951	0.338259	17542	0.813515	No
Esophagus-Muscularis	458	MOV10	ENSG00000155363.18	1	112673141	112700746	0.00113635	0.00165771	0.493396	17542	0.879101	No
Esophagus-Muscularis	458	RHOC	ENSG00000155366.16	1	112701106	112707434	0.00257536	0.00165838	0.121164	17542	0.635414	No
Esophagus-Muscularis	458	PPM1J	ENSG00000155367.15	1	112709994	112715477	0.00334959	0.0045144	0.458499	17542	0.864331	No
Esophagus-Muscularis	458	SLC16A1	ENSG00000155380.11	1	112911847	112956353	0.000127596	0.00283741	0.964152	17542	0.994334	No
Esophagus-Muscularis	458	RP11-31F15.2	ENSG00000238198.1	1	113011687	113073105	-0.00324645	0.00632967	0.608285	17542	0.925374	No
Esophagus-Muscularis	458	LRIG2	ENSG00000198799.11	1	113073209	113132260	-0.00245486	0.0015057	0.103744	17542	0.61343	No
Esophagus-Muscularis	458	MAGI3	ENSG00000081026.18	1	113390749	113685923	0.00147441	0.00184025	0.423453	17542	0.849231	No
Esophagus-Muscularis	458	PHTF1	ENSG00000116793.15	1	113696831	113759489	-0.00155843	0.00194262	0.422857	17542	0.849005	No
Esophagus-Muscularis	458	RSBN1	ENSG00000081019.13	1	113761832	113812378	0.000585192	0.00150823	0.698207	17542	0.94639	No
Esophagus-Muscularis	458	PTPN22	ENSG00000134242.15	1	113813811	113871759	0.000820089	0.00466245	0.86046	17542	0.976858	No
Esophagus-Muscularis	458	BCL2L15	ENSG00000188761.11	1	113880703	113887547	-0.0256924	0.0102968	0.0129582	17542	0.357585	No
Esophagus-Muscularis	458	AP4B1	ENSG00000134262.12	1	113894748	113905140	-0.00229977	0.00179482	0.200756	17542	0.717098	No
Esophagus-Muscularis	458	DCLRE1B	ENSG00000118655.4	1	113905202	113914086	-0.00117283	0.00267092	0.6608	17542	0.939264	No
Esophagus-Muscularis	458	HIPK1	ENSG00000163349.21	1	113929319	113977869	-0.000681133	0.00150274	0.650587	17542	0.935477	No
Esophagus-Muscularis	458	OLFML3	ENSG00000116774.11	1	113979391	114035572	0.00636332	0.00392429	0.105629	17542	0.614776	No
Esophagus-Muscularis	458	TRIM33	ENSG00000197323.11	1	114392777	114511160	0.000333859	0.00142576	0.814969	17542	0.967526	No
Esophagus-Muscularis	458	BCAS2	ENSG00000116752.5	1	114567557	114581639	-0.000240967	0.00180105	0.893628	17542	0.981254	No
Esophagus-Muscularis	458	DENND2C	ENSG00000175984.14	1	114582848	114670422	0.00155805	0.00305851	0.61072	17542	0.927031	No
Esophagus-Muscularis	458	AMPD1	ENSG00000116748.21	1	114673090	114695618	0.0171727	0.0157135	0.275058	17542	0.771886	No
Esophagus-Muscularis	458	NRAS	ENSG00000213281.4	1	114704469	114716894	-0.000780107	0.00175548	0.656986	17542	0.938273	No
Esophagus-Muscularis	458	CSDE1	ENSG00000009307.15	1	114716913	114758676	0.000841942	0.00151493	0.578658	17542	0.914736	No
Esophagus-Muscularis	458	SIKE1	ENSG00000052723.11	1	114769479	114780685	-0.00337287	0.00136933	0.0141575	17542	0.371637	No
Esophagus-Muscularis	458	TSHB	ENSG00000134200.3	1	115029824	115034309	0.00240522	0.0129237	0.852446	17542	0.97554	No
Esophagus-Muscularis	458	TSPAN2	ENSG00000134198.9	1	115048011	115089500	-0.00047748	0.00289472	0.869061	17542	0.978302	No
Esophagus-Muscularis	458	LINC01765	ENSG00000233730.1	1	115099672	115102658	-0.0126493	0.0142344	0.374685	17542	0.828009	No
Esophagus-Muscularis	458	NGF	ENSG00000134259.3	1	115285918	115338236	-0.00410675	0.00461213	0.373729	17542	0.827669	No
Esophagus-Muscularis	458	VANGL1	ENSG00000173218.14	1	115641953	115698224	-0.000293783	0.00212502	0.890107	17542	0.980855	No
Esophagus-Muscularis	458	CASQ2	ENSG00000118729.11	1	115700007	115768781	0.00446661	0.00399433	0.264081	17542	0.761799	No
Esophagus-Muscularis	458	SLC22A15	ENSG00000163393.12	1	115976498	116070054	-0.00555421	0.00352616	0.115948	17542	0.626991	No
Esophagus-Muscularis	458	LINC01779	ENSG00000235933.1	1	116164284	116166241	0.0274386	0.0160645	0.0883425	17542	0.592534	No
Esophagus-Muscularis	458	ATP1A1	ENSG00000163399.15	1	116372668	116410261	0.000803703	0.0020485	0.695001	17542	0.945783	No
Esophagus-Muscularis	458	LINC01762	ENSG00000233154.5	1	116423724	116478842	-0.00684044	0.0133794	0.609424	17542	0.926066	No
Esophagus-Muscularis	458	RP5-1086K13.1	ENSG00000224950.2	1	116493016	116499212	-0.00561103	0.00590655	0.342655	17542	0.815917	No
Esophagus-Muscularis	458	CD58	ENSG00000116815.15	1	116514535	116571039	0.00284194	0.00215506	0.187951	17542	0.702617	No
Esophagus-Muscularis	458	IGSF3	ENSG00000143061.17	1	116574399	116667755	-0.00371396	0.00574635	0.518415	17542	0.889864	No
Esophagus-Muscularis	458	CD2	ENSG00000116824.4	1	116754385	116769228	-0.0116161	0.00607768	0.0566253	17542	0.52775	No
Esophagus-Muscularis	458	RP4-753F5.1	ENSG00000272715.1	1	116909149	116909531	-0.00349477	0.0091248	0.701909	17542	0.948529	No
Esophagus-Muscularis	458	PTGFRN	ENSG00000134247.9	1	116910057	116990358	-0.00120976	0.00207731	0.56062	17542	0.908735	No
Esophagus-Muscularis	458	CD101	ENSG00000134256.12	1	117001750	117036476	-0.00513911	0.00492201	0.297014	17542	0.785974	No
Esophagus-Muscularis	458	TTF2	ENSG00000116830.11	1	117060303	117107453	-6.09879e-05	0.00291426	0.983313	17542	0.997392	No
Esophagus-Muscularis	458	TRIM45	ENSG00000134253.9	1	117111060	117122587	-0.00551125	0.00318124	0.0839059	17542	0.586897	No
Esophagus-Muscularis	458	RP11-188D8.1	ENSG00000271427.1	1	117364899	117365473	0.00705272	0.00824308	0.392693	17542	0.836861	No
Esophagus-Muscularis	458	MAN1A2	ENSG00000198162.12	1	117367449	117528872	-0.000573186	0.00139447	0.681243	17542	0.943574	No
Esophagus-Muscularis	458	FAM46C	ENSG00000183508.4	1	117605934	117628372	-0.00211803	0.00519461	0.683668	17542	0.944245	No
Esophagus-Muscularis	458	GDAP2	ENSG00000196505.10	1	117863485	117929630	-0.00238627	0.00183874	0.195052	17542	0.712198	No
Esophagus-Muscularis	458	WDR3	ENSG00000065183.15	1	117929720	117965096	-0.00294924	0.00184974	0.11157	17542	0.622111	No
Esophagus-Muscularis	458	SPAG17	ENSG00000155761.13	1	117953861	118185223	0.0369366	0.0105284	0.000497887	17542	0.16028	No
Esophagus-Muscularis	458	TBX15	ENSG00000092607.13	1	118883046	118989556	0.0105913	0.00668418	0.113796	17542	0.624617	No
Esophagus-Muscularis	458	WARS2	ENSG00000116874.11	1	119031216	119140395	-0.00142421	0.00252669	0.573272	17542	0.912229	No
Esophagus-Muscularis	458	HSD3B2	ENSG00000203859.9	1	119414931	119423035	0.0139121	0.0213292	0.514579	17542	0.887782	No
Esophagus-Muscularis	458	ZNF697	ENSG00000143067.4	1	119619422	119647773	0.00581022	0.00403568	0.150666	17542	0.67004	No
Esophagus-Muscularis	458	PHGDH	ENSG00000092621.11	1	119659798	119744215	-6.28864e-05	0.00478611	0.989523	17542	0.998006	No
Esophagus-Muscularis	458	HMGCS2	ENSG00000134240.11	1	119747996	119768905	-0.0290412	0.0178514	0.104496	17542	0.613452	No
Esophagus-Muscularis	458	NOTCH2	ENSG00000134250.19	1	119911553	120069626	-0.00151722	0.00186062	0.415267	17542	0.845329	No
Esophagus-Muscularis	458	SEC22B	ENSG00000265808.3	1	120150898	120176515	0.00110473	0.00124385	0.374949	17542	0.828009	No
Esophagus-Muscularis	458	NBPF26	ENSG00000273136.6	1	120723923	120841481	-0.00129729	0.00692024	0.851385	17542	0.975378	No
Esophagus-Muscularis	458	LINC00623	ENSG00000226067.6	1	120952439	121009291	-0.00222908	0.00334893	0.506013	17542	0.884375	No
Esophagus-Muscularis	458	FCGR1B	ENSG00000198019.12	1	121087345	121096310	-0.00657095	0.0153219	0.668237	17542	0.940852	No
Esophagus-Muscularis	458	FAM72B	ENSG00000188610.12	1	121167646	121185539	0.00167026	0.00993728	0.866598	17542	0.978046	No
Esophagus-Muscularis	458	SRGAP2C	ENSG00000171943.11	1	121184810	121392822	0.00389862	0.00289347	0.178556	17542	0.696514	No
Esophagus-Muscularis	458	CH17-437K3.1	ENSG00000227082.1	1	121396754	121463129	-0.0169037	0.0100504	0.093305	17542	0.599351	No
Esophagus-Muscularis	458	HIST2H3PS2	ENSG00000203818.7	1	143905640	143905966	-0.0039742	0.0149628	0.790669	17542	0.965259	No
Esophagus-Muscularis	458	RP11-14N7.2	ENSG00000232527.7	1	144227030	144250288	-0.00543117	0.010362	0.600445	17542	0.921684	No
Esophagus-Muscularis	458	NBPF15	ENSG00000266338.6	1	144421386	144461674	-0.00357514	0.00294154	0.224872	17542	0.73729	No
Esophagus-Muscularis	458	SRGAP2B	ENSG00000196369.10	1	144887265	145095528	-0.0022374	0.00458761	0.626004	17542	0.929702	No
Esophagus-Muscularis	458	FAM72D	ENSG00000215784.5	1	145096000	145112696	0.0148489	0.0147674	0.315202	17542	0.799491	No
Esophagus-Muscularis	458	NBPF20	ENSG00000162825.16	1	145289900	145405778	0.00424328	0.00363892	0.244218	17542	0.750861	No
Esophagus-Muscularis	458	GPR89A	ENSG00000117262.18	1	145607990	145670648	0.000609161	0.00269952	0.821575	17542	0.969074	No
Esophagus-Muscularis	458	PDZK1	ENSG00000174827.13	1	145670852	145708148	-0.00590989	0.00602621	0.327286	17542	0.807834	No
Esophagus-Muscularis	458	CD160	ENSG00000117281.15	1	145719471	145738867	-0.00592546	0.00567324	0.296852	17542	0.785974	No
Esophagus-Muscularis	458	RNF115	ENSG00000265491.4	1	145739289	145824077	-0.000842645	0.00290525	0.771922	17542	0.960972	No
Esophagus-Muscularis	458	POLR3C	ENSG00000186141.8	1	145824088	145842505	-0.00297637	0.00175324	0.0902887	17542	0.595122	No
Esophagus-Muscularis	458	NUDT17	ENSG00000186364.11	1	145845629	145848521	0.00548906	0.00414667	0.186287	17542	0.701872	No
Esophagus-Muscularis	458	PIAS3	ENSG00000131788.15	1	145848954	145859836	0.00241066	0.00180428	0.18222	17542	0.698791	No
Esophagus-Muscularis	458	ANKRD35	ENSG00000198483.12	1	145866560	145885866	-0.00128382	0.00241554	0.595355	17542	0.919827	No
Esophagus-Muscularis	458	ITGA10	ENSG00000143127.12	1	145891208	145910189	-3.41781e-05	0.00492288	0.994464	17542	0.999306	No
Esophagus-Muscularis	458	PEX11B	ENSG00000131779.10	1	145911350	145918837	-9.81779e-05	0.00157805	0.95042	17542	0.991223	No
Esophagus-Muscularis	458	RBM8A	ENSG00000265241.6	1	145921556	145927063	-0.00111713	0.00144101	0.438617	17542	0.856862	No
Esophagus-Muscularis	458	LIX1L	ENSG00000271601.3	1	145933423	145958001	0.00290535	0.00160376	0.0707376	17542	0.562757	No
Esophagus-Muscularis	458	ANKRD34A	ENSG00000272031.2	1	145959442	145964582	0.000829222	0.00444687	0.85216	17542	0.97554	No
Esophagus-Muscularis	458	POLR3GL	ENSG00000121851.12	1	145964703	145978848	0.00147245	0.00165263	0.373434	17542	0.827669	No
Esophagus-Muscularis	458	TXNIP	ENSG00000265972.5	1	145992435	145996600	-0.00211967	0.00496915	0.669906	17542	0.940852	No
Esophagus-Muscularis	458	HFE2	ENSG00000168509.19	1	146017468	146036746	0.00137712	0.0132683	0.917384	17542	0.983424	No
Esophagus-Muscularis	458	LINC01719	ENSG00000233396.7	1	146052566	146061948	-0.00076926	0.00846242	0.927611	17542	0.986494	No
Esophagus-Muscularis	458	NBPF10	ENSG00000271425.7	1	146064699	146144804	-0.00445267	0.00382789	0.245378	17542	0.7513	No
Esophagus-Muscularis	458	NOTCH2NL	ENSG00000264343.5	1	146146203	146229026	0.005225	0.00474184	0.271117	17542	0.767973	No
Esophagus-Muscularis	458	CH17-408M7.1	ENSG00000277420.1	1	146514471	146525289	0.00597625	0.0151793	0.693987	17542	0.945783	No
Esophagus-Muscularis	458	NBPF12	ENSG00000268043.7	1	146938744	146996202	-0.00248485	0.00276647	0.369574	17542	0.826314	No
Esophagus-Muscularis	458	PRKAB2	ENSG00000131791.7	1	147155106	147172550	0.000597517	0.00202198	0.767744	17542	0.960132	No
Esophagus-Muscularis	458	FMO5	ENSG00000131781.12	1	147175351	147243050	-0.00349695	0.00324766	0.282183	17542	0.7777	No
Esophagus-Muscularis	458	CHD1L	ENSG00000131778.18	1	147242641	147295766	-0.000940436	0.00235736	0.690136	17542	0.945187	No
Esophagus-Muscularis	458	BCL9	ENSG00000116128.10	1	147541412	147626216	0.00220659	0.00189289	0.244363	17542	0.750861	No
Esophagus-Muscularis	458	ACP6	ENSG00000162836.11	1	147629652	147670496	0.00254302	0.00330518	0.44207	17542	0.858359	No
Esophagus-Muscularis	458	GJA5	ENSG00000265107.2	1	147756199	147773362	-0.000862907	0.00626241	0.890469	17542	0.980855	No
Esophagus-Muscularis	458	GPR89B	ENSG00000188092.14	1	147928393	147993339	-0.000325938	0.00266549	0.902733	17542	0.982283	No
Esophagus-Muscularis	458	RP6-74O6.2	ENSG00000215859.8	1	147993862	148014956	-0.00130508	0.00708387	0.853917	17542	0.97554	No
Esophagus-Muscularis	458	RP11-94I2.4	ENSG00000274372.4	1	148021850	148025931	-0.0378834	0.0147917	0.0107687	17542	0.350929	No
Esophagus-Muscularis	458	NBPF11	ENSG00000263956.6	1	148102046	148152322	-0.000294757	0.00257118	0.908784	17542	0.982341	No
Esophagus-Muscularis	458	RP4-565E6.1	ENSG00000227733.9	1	148159213	148255012	0.00208805	0.00775805	0.787944	17542	0.964155	No
Esophagus-Muscularis	458	RP6-74O6.6	ENSG00000272824.1	1	148358245	148358686	-0.00992216	0.0130398	0.447121	17542	0.860357	No
Esophagus-Muscularis	458	NBPF14	ENSG00000270629.5	1	148531385	148679751	0.000866011	0.00307743	0.778531	17542	0.96236	No
Esophagus-Muscularis	458	PDE4DIP	ENSG00000178104.19	1	148808181	149048286	0.00213079	0.00263233	0.418687	17542	0.845963	No
Esophagus-Muscularis	458	RP4-791M13.3	ENSG00000254539.1	1	149048576	149051273	0.00194704	0.0181501	0.914621	17542	0.982575	No
Esophagus-Muscularis	458	NBPF9	ENSG00000269713.7	1	149054027	149103561	0.00124601	0.00315179	0.692789	17542	0.945783	No
Esophagus-Muscularis	458	CH17-189H20.1	ENSG00000274265.4	1	149176022	149251013	0.0019604	0.00800164	0.806571	17542	0.966395	No
Esophagus-Muscularis	458	RP11-326G21.1	ENSG00000272755.1	1	149264252	149264816	-0.00428816	0.0146583	0.770012	17542	0.960348	No
Esophagus-Muscularis	458	NBPF19	ENSG00000271383.6	1	149390623	149556361	0.00782937	0.00476399	0.101011	17542	0.609332	No
Esophagus-Muscularis	458	LINC00869	ENSG00000277147.4	1	149606334	149679523	0.00260066	0.00224592	0.247519	17542	0.752693	No
Esophagus-Muscularis	458	RP11-353N4.6	ENSG00000275557.1	1	149607765	149612402	0.0103449	0.00875303	0.237904	17542	0.745438	No
Esophagus-Muscularis	458	FCGR1A	ENSG00000150337.13	1	149782671	149791957	-0.00828125	0.0133982	0.536841	17542	0.898925	No
Esophagus-Muscularis	458	HIST2H2BF	ENSG00000203814.6	1	149782775	149812373	-0.0175183	0.0100688	0.0825902	17542	0.583963	No
Esophagus-Muscularis	458	HIST2H3D	ENSG00000183598.3	1	149813271	149813681	0.0209775	0.0141203	0.138101	17542	0.654885	No
Esophagus-Muscularis	458	HIST2H4A	ENSG00000270882.2	1	149832659	149834631	-0.0168495	0.0117875	0.153593	17542	0.671745	No
Esophagus-Muscularis	458	HIST2H2BE	ENSG00000184678.10	1	149884459	149886652	0.00332024	0.00558907	0.55278	17542	0.906357	No
Esophagus-Muscularis	458	HIST2H2AC	ENSG00000184260.5	1	149886975	149887364	0.00275995	0.00802561	0.731093	17542	0.953631	No
Esophagus-Muscularis	458	BOLA1	ENSG00000178096.8	1	149887917	149900798	0.00359804	0.00165326	0.0300672	17542	0.449649	No
Esophagus-Muscularis	458	SV2A	ENSG00000159164.9	1	149903318	149917882	-0.00064168	0.00361232	0.859091	17542	0.976803	No
Esophagus-Muscularis	458	SF3B4	ENSG00000143368.9	1	149923317	149928344	-0.000516636	0.00145238	0.722225	17542	0.950707	No
Esophagus-Muscularis	458	MTMR11	ENSG00000014914.20	1	149928651	149936867	0.00319203	0.00255991	0.213093	17542	0.732608	No
Esophagus-Muscularis	458	OTUD7B	ENSG00000264522.5	1	149937812	150010676	0.00109242	0.00165919	0.510625	17542	0.885795	No
Esophagus-Muscularis	458	VPS45	ENSG00000136631.12	1	150067293	150145327	0.00203725	0.00130561	0.119394	17542	0.632495	No
Esophagus-Muscularis	458	PLEKHO1	ENSG00000023902.13	1	150149183	150164720	-0.00129168	0.00249422	0.604813	17542	0.92353	No
Esophagus-Muscularis	458	ANP32E	ENSG00000143401.14	1	150218417	150236156	0.000691626	0.00192397	0.719411	17542	0.950707	No
Esophagus-Muscularis	458	CA14	ENSG00000118298.10	1	150257159	150265078	0.0107211	0.00932501	0.250893	17542	0.752902	No
Esophagus-Muscularis	458	APH1A	ENSG00000117362.12	1	150265399	150269580	-0.000930505	0.00132937	0.484326	17542	0.874595	No
Esophagus-Muscularis	458	C1orf54	ENSG00000118292.8	1	150268567	150280916	0.0039498	0.0033574	0.240059	17542	0.747181	No
Esophagus-Muscularis	458	CIART	ENSG00000159208.15	1	150282543	150287093	-0.000525745	0.00722521	0.942026	17542	0.989705	No
Esophagus-Muscularis	458	MRPS21	ENSG00000266472.5	1	150293720	150308979	-0.0012373	0.00158315	0.434907	17542	0.855849	No
Esophagus-Muscularis	458	PRPF3	ENSG00000117360.12	1	150321476	150353195	-0.000720478	0.00140684	0.608824	17542	0.925796	No
Esophagus-Muscularis	458	RPRD2	ENSG00000163125.15	1	150363091	150476566	-0.000221834	0.00134824	0.869386	17542	0.978302	No
Esophagus-Muscularis	458	TARS2	ENSG00000143374.16	1	150487364	150507609	0.00215663	0.00165735	0.193859	17542	0.710398	No
Esophagus-Muscularis	458	ECM1	ENSG00000143369.14	1	150508062	150513789	-0.00748022	0.00354239	0.0352868	17542	0.472433	No
Esophagus-Muscularis	458	FALEC	ENSG00000228126.1	1	150515757	150518032	0.00447695	0.0112628	0.691193	17542	0.945419	No
Esophagus-Muscularis	458	ADAMTSL4	ENSG00000143382.14	1	150549369	150560894	-0.00700338	0.00392193	0.0748433	17542	0.567618	No
Esophagus-Muscularis	458	MCL1	ENSG00000143384.12	1	150574553	150579738	-0.0042492	0.00268085	0.113687	17542	0.624617	No
Esophagus-Muscularis	458	ENSA	ENSG00000143420.18	1	150600851	150629612	0.00106715	0.00115442	0.35579	17542	0.822878	No
Esophagus-Muscularis	458	GOLPH3L	ENSG00000143457.10	1	150646225	150697144	-0.00238013	0.00180281	0.18745	17542	0.702617	No
Esophagus-Muscularis	458	HORMAD1	ENSG00000143452.15	1	150698060	150720888	-0.00938342	0.0163637	0.566651	17542	0.909639	No
Esophagus-Muscularis	458	CTSS	ENSG00000163131.10	1	150730196	150765957	-0.000946386	0.00384856	0.80587	17542	0.966395	No
Esophagus-Muscularis	458	CTSK	ENSG00000143387.12	1	150796208	150808323	-0.000895606	0.00438818	0.838374	17542	0.973262	No
Esophagus-Muscularis	458	ARNT	ENSG00000143437.20	1	150809705	150876768	0.00157301	0.00137646	0.253751	17542	0.753182	No
Esophagus-Muscularis	458	SETDB1	ENSG00000143379.12	1	150926263	150964744	-0.00282787	0.00128882	0.028751	17542	0.442659	No
Esophagus-Muscularis	458	CERS2	ENSG00000143418.19	1	150963852	150975004	-0.00126593	0.00141318	0.370853	17542	0.82668	No
Esophagus-Muscularis	458	ANXA9	ENSG00000143412.9	1	150982017	150995634	-0.00175755	0.00279562	0.529888	17542	0.895184	No
Esophagus-Muscularis	458	MINDY1	ENSG00000143409.15	1	150996086	151008375	-0.00336544	0.00194164	0.0837495	17542	0.586246	No
Esophagus-Muscularis	458	PRUNE1	ENSG00000143363.15	1	151008420	151035713	-0.00251379	0.00154464	0.104368	17542	0.613452	No
Esophagus-Muscularis	458	BNIPL	ENSG00000163141.18	1	151036570	151047600	0.00160852	0.00726278	0.824827	17542	0.969974	No
Esophagus-Muscularis	458	C1orf56	ENSG00000143443.9	1	151047740	151050970	0.00254301	0.00246472	0.302754	17542	0.791255	No
Esophagus-Muscularis	458	CDC42SE1	ENSG00000197622.12	1	151051421	151070325	0.00197693	0.00164687	0.230628	17542	0.740117	No
Esophagus-Muscularis	458	MLLT11	ENSG00000213190.3	1	151057758	151068497	0.0012531	0.00324358	0.69944	17542	0.947147	No
Esophagus-Muscularis	458	GABPB2	ENSG00000143458.11	1	151070578	151125542	-0.00353582	0.0019326	0.0679971	17542	0.559091	No
Esophagus-Muscularis	458	SEMA6C	ENSG00000143434.15	1	151131685	151146664	0.00610263	0.0026802	0.0232739	17542	0.423881	No
Esophagus-Muscularis	458	TNFAIP8L2	ENSG00000163154.5	1	151156629	151159747	0.000509454	0.00495384	0.918137	17542	0.98363	No
Esophagus-Muscularis	458	LYSMD1	ENSG00000163155.11	1	151159750	151165948	0.00228136	0.00224469	0.310032	17542	0.795464	No
Esophagus-Muscularis	458	SCNM1	ENSG00000163156.11	1	151166022	151170297	-0.000558404	0.0018039	0.757048	17542	0.957388	No
Esophagus-Muscularis	458	TMOD4	ENSG00000163157.14	1	151170519	151176284	0.00117665	0.0068739	0.864164	17542	0.977192	No
Esophagus-Muscularis	458	VPS72	ENSG00000163159.12	1	151176304	151195321	-0.000511105	0.0017111	0.765312	17542	0.959606	No
Esophagus-Muscularis	458	PIP5K1A	ENSG00000143398.19	1	151197949	151249536	0.00136851	0.0020871	0.512364	17542	0.887284	No
Esophagus-Muscularis	458	PSMD4	ENSG00000159352.15	1	151254703	151267479	-0.000713513	0.00124205	0.565952	17542	0.909639	No
Esophagus-Muscularis	458	ZNF687	ENSG00000143373.17	1	151281930	151291796	0.0019937	0.00146163	0.173262	17542	0.693155	No
Esophagus-Muscularis	458	PI4KB	ENSG00000143393.16	1	151292181	151327715	0.000913411	0.00129164	0.479839	17542	0.873529	No
Esophagus-Muscularis	458	RFX5	ENSG00000143390.17	1	151340640	151347357	0.00382169	0.00163693	0.0200139	17542	0.404329	No
Esophagus-Muscularis	458	SELENBP1	ENSG00000143416.20	1	151364302	151372733	0.00114219	0.00299925	0.703519	17542	0.948952	No
Esophagus-Muscularis	458	PSMB4	ENSG00000159377.10	1	151399534	151401944	0.00118897	0.00111277	0.285899	17542	0.779447	No
Esophagus-Muscularis	458	POGZ	ENSG00000143442.21	1	151402724	151459465	0.00326584	0.00156853	0.0379157	17542	0.476885	No
Esophagus-Muscularis	458	CGN	ENSG00000143375.14	1	151510510	151538692	0.00809537	0.00699605	0.247851	17542	0.752902	No
Esophagus-Muscularis	458	TUFT1	ENSG00000143367.15	1	151540305	151583583	-0.000255855	0.00356572	0.94283	17542	0.989746	No
Esophagus-Muscularis	458	SNX27	ENSG00000143376.12	1	151612400	151699091	0.00272853	0.00182139	0.134846	17542	0.650096	No
Esophagus-Muscularis	458	CELF3	ENSG00000159409.14	1	151702404	151716814	-0.00620488	0.00621413	0.318585	17542	0.801015	No
Esophagus-Muscularis	458	RIIAD1	ENSG00000178796.12	1	151710433	151729805	0.00926395	0.00793974	0.243936	17542	0.750861	No
Esophagus-Muscularis	458	MRPL9	ENSG00000143436.10	1	151759912	151763383	-0.00141272	0.00128085	0.270653	17542	0.767973	No
Esophagus-Muscularis	458	OAZ3	ENSG00000143450.16	1	151762899	151771334	0.0096263	0.00492538	0.0512892	17542	0.513829	No
Esophagus-Muscularis	458	TDRKH	ENSG00000182134.15	1	151770107	151791416	0.00270981	0.00266943	0.310608	17542	0.795777	No
Esophagus-Muscularis	458	RP11-98D18.17	ENSG00000269489.1	1	151798054	151798602	0.01333	0.0125384	0.288312	17542	0.780249	No
Esophagus-Muscularis	458	RORC	ENSG00000143365.17	1	151806155	151831872	-0.00173855	0.0115578	0.880501	17542	0.980374	No
Esophagus-Muscularis	458	C2CD4D	ENSG00000225556.1	1	151837819	151840557	0.00208604	0.0117661	0.859362	17542	0.976803	No
Esophagus-Muscularis	458	THEM5	ENSG00000196407.11	1	151847263	151853697	0.025487	0.00955551	0.00793202	17542	0.321275	No
Esophagus-Muscularis	458	THEM4	ENSG00000159445.12	1	151873584	151909808	-0.00243041	0.00194217	0.211462	17542	0.731747	No
Esophagus-Muscularis	458	S100A10	ENSG00000197747.8	1	151982915	151994390	0.00234183	0.00272289	0.390233	17542	0.835856	No
Esophagus-Muscularis	458	S100A11	ENSG00000163191.5	1	152032506	152047907	0.00303468	0.0024454	0.215281	17542	0.735067	No
Esophagus-Muscularis	458	TCHH	ENSG00000159450.12	1	152106317	152115454	0.0107746	0.0113197	0.341701	17542	0.815544	No
Esophagus-Muscularis	458	HRNR	ENSG00000197915.5	1	152212082	152224193	-0.016886	0.0112274	0.133305	17542	0.649742	No
Esophagus-Muscularis	458	FLG	ENSG00000143631.10	1	152302175	152325203	0.00346571	0.00820858	0.673083	17542	0.94134	No
Esophagus-Muscularis	458	FLG2	ENSG00000143520.6	1	152348735	152360006	-0.0188345	0.0102512	0.0668464	17542	0.556652	No
Esophagus-Muscularis	458	CRNN	ENSG00000143536.7	1	152409243	152414263	-0.00199394	0.0105018	0.849502	17542	0.974903	No
Esophagus-Muscularis	458	CRCT1	ENSG00000169509.5	1	152514502	152516010	0.00067761	0.0141084	0.961715	17542	0.993871	No
Esophagus-Muscularis	458	C1orf68	ENSG00000198854.5	1	152719522	152720470	-0.0263959	0.0146322	0.0719275	17542	0.565301	No
Esophagus-Muscularis	458	KPRP	ENSG00000203786.6	1	152759561	152762052	-0.0105495	0.0141411	0.45606	17542	0.86414	No
Esophagus-Muscularis	458	LCE1C	ENSG00000197084.5	1	152804835	152806628	-0.0272647	0.0161837	0.0927626	17542	0.599351	No
Esophagus-Muscularis	458	IVL	ENSG00000163207.6	1	152908545	152911886	0.0185394	0.0121249	0.126981	17542	0.640457	No
Esophagus-Muscularis	458	SPRR1A	ENSG00000169474.4	1	152985231	152985500	0.0144606	0.0113087	0.201678	17542	0.718927	No
Esophagus-Muscularis	458	SPRR3	ENSG00000163209.14	1	153001747	153003856	-0.00601821	0.00987934	0.542728	17542	0.9025	No
Esophagus-Muscularis	458	SPRR1B	ENSG00000169469.8	1	153031202	153032900	-0.00560269	0.0123377	0.649975	17542	0.93528	No
Esophagus-Muscularis	458	SPRR2D	ENSG00000163216.6	1	153039725	153041931	-0.00803712	0.0152796	0.599154	17542	0.920923	No
Esophagus-Muscularis	458	SPRR2A	ENSG00000241794.1	1	153056113	153057537	-0.0154325	0.0138272	0.264996	17542	0.762933	No
Esophagus-Muscularis	458	SPRR2E	ENSG00000203785.8	1	153093135	153106184	-0.00651042	0.0148281	0.660837	17542	0.939264	No
Esophagus-Muscularis	458	SPRR2F	ENSG00000244094.1	1	153112114	153113515	-0.0315829	0.0212159	0.137304	17542	0.654154	No
Esophagus-Muscularis	458	LOR	ENSG00000203782.5	1	153259700	153262122	0.001793	0.0117777	0.87907	17542	0.979985	No
Esophagus-Muscularis	458	S100A9	ENSG00000163220.10	1	153357854	153361027	0.00102585	0.00858212	0.904908	17542	0.982298	No
Esophagus-Muscularis	458	S100A12	ENSG00000163221.8	1	153373706	153375649	0.0086266	0.0121681	0.478731	17542	0.873172	No
Esophagus-Muscularis	458	S100A8	ENSG00000143546.9	1	153390032	153391188	0.00699535	0.00929103	0.451908	17542	0.862698	No
Esophagus-Muscularis	458	S100A7	ENSG00000143556.8	1	153457744	153460701	0.017052	0.0214788	0.427687	17542	0.850463	No
Esophagus-Muscularis	458	S100A6	ENSG00000197956.9	1	153534599	153536244	-1.40989e-05	0.00260041	0.995677	17542	0.999559	No
Esophagus-Muscularis	458	S100A5	ENSG00000196420.7	1	153537147	153541765	-0.012001	0.0134057	0.371166	17542	0.82668	No
Esophagus-Muscularis	458	S100A4	ENSG00000196154.11	1	153543613	153550136	-0.00220825	0.00313042	0.480928	17542	0.873906	No
Esophagus-Muscularis	458	S100A3	ENSG00000188015.9	1	153547329	153549372	0.00951563	0.00632388	0.133122	17542	0.649742	No
Esophagus-Muscularis	458	S100A2	ENSG00000196754.10	1	153561108	153567890	0.0219188	0.00757557	0.00400251	17542	0.259488	No
Esophagus-Muscularis	458	S100A16	ENSG00000188643.10	1	153606886	153613145	0.00221908	0.00242205	0.36007	17542	0.823324	No
Esophagus-Muscularis	458	S100A14	ENSG00000189334.8	1	153614255	153616986	0.00502291	0.00768915	0.513942	17542	0.88751	No
Esophagus-Muscularis	458	S100A13	ENSG00000189171.14	1	153618787	153631360	0.00170684	0.00245453	0.487185	17542	0.874595	No
Esophagus-Muscularis	458	S100A1	ENSG00000160678.11	1	153627926	153632033	-0.00958205	0.00547695	0.0809044	17542	0.579985	No
Esophagus-Muscularis	458	CHTOP	ENSG00000160679.12	1	153634111	153646306	-0.00131209	0.00122044	0.282926	17542	0.777774	No
Esophagus-Muscularis	458	SNAPIN	ENSG00000143553.10	1	153658654	153661787	0.000844665	0.00138139	0.541214	17542	0.901783	No
Esophagus-Muscularis	458	ILF2	ENSG00000143621.16	1	153661831	153671048	0.00022762	0.00118823	0.848174	17542	0.974903	No
Esophagus-Muscularis	458	NPR1	ENSG00000169418.9	1	153678637	153693992	0.00207088	0.00286611	0.470349	17542	0.869244	No
Esophagus-Muscularis	458	INTS3	ENSG00000143624.13	1	153728067	153774353	0.00193302	0.00207517	0.352112	17542	0.821266	No
Esophagus-Muscularis	458	SLC27A3	ENSG00000143554.13	1	153774809	153780157	-0.000726218	0.00252682	0.77394	17542	0.961404	No
Esophagus-Muscularis	458	GATAD2B	ENSG00000143614.9	1	153789030	153923360	0.00123235	0.00156028	0.43006	17542	0.852058	No
Esophagus-Muscularis	458	DENND4B	ENSG00000198837.9	1	153929501	153946696	0.00249536	0.00155549	0.109388	17542	0.618891	No
Esophagus-Muscularis	458	CRTC2	ENSG00000160741.16	1	153947669	153958625	0.000484674	0.00141851	0.732757	17542	0.953631	No
Esophagus-Muscularis	458	SLC39A1	ENSG00000143570.17	1	153959099	153967533	-0.000727285	0.00130565	0.577794	17542	0.914316	No
Esophagus-Muscularis	458	CREB3L4	ENSG00000143578.15	1	153967713	153974268	-0.0046712	0.00261914	0.0752024	17542	0.567662	No
Esophagus-Muscularis	458	JTB	ENSG00000143543.14	1	153974364	153977688	0.00129118	0.0013745	0.348055	17542	0.818765	No
Esophagus-Muscularis	458	RP11-422P24.11	ENSG00000272654.1	1	153977743	153979160	0.00493228	0.00361993	0.173732	17542	0.693155	No
Esophagus-Muscularis	458	RAB13	ENSG00000143545.8	1	153981617	153986358	0.00244161	0.00177619	0.169952	17542	0.690619	No
Esophagus-Muscularis	458	RPS27	ENSG00000177954.11	1	153990759	153992150	0.00178782	0.00211058	0.397418	17542	0.83772	No
Esophagus-Muscularis	458	NUP210L	ENSG00000143552.9	1	153992685	154155116	-0.00399951	0.017695	0.821288	17542	0.969054	No
Esophagus-Muscularis	458	TPM3	ENSG00000143549.19	1	154155304	154194648	-0.00205626	0.00171822	0.232059	17542	0.741034	No
Esophagus-Muscularis	458	C1orf43	ENSG00000143612.19	1	154206706	154220637	0.00093617	0.00116488	0.422031	17542	0.848558	No
Esophagus-Muscularis	458	UBAP2L	ENSG00000143569.18	1	154220179	154271510	0.0013262	0.00113785	0.244442	17542	0.7509	No
Esophagus-Muscularis	458	HAX1	ENSG00000143575.14	1	154272511	154275875	-0.00145217	0.00126411	0.251284	17542	0.752902	No
Esophagus-Muscularis	458	AQP10	ENSG00000143595.12	1	154321090	154325325	0.00875733	0.0151167	0.562677	17542	0.909233	No
Esophagus-Muscularis	458	ATP8B2	ENSG00000143515.16	1	154325553	154351307	0.000984627	0.00230381	0.669306	17542	0.940852	No
Esophagus-Muscularis	458	IL6R	ENSG00000160712.12	1	154405193	154469450	0.00218317	0.00315718	0.489624	17542	0.876935	No
Esophagus-Muscularis	458	SHE	ENSG00000169291.9	1	154469772	154502113	-0.000378121	0.00264817	0.886525	17542	0.980721	No
Esophagus-Muscularis	458	TDRD10	ENSG00000163239.12	1	154502219	154548147	-0.00100988	0.0031271	0.746891	17542	0.956117	No
Esophagus-Muscularis	458	UBE2Q1	ENSG00000160714.9	1	154548577	154559028	0.000887186	0.00139166	0.524132	17542	0.891787	No
Esophagus-Muscularis	458	CHRNB2	ENSG00000160716.5	1	154567781	154580026	-0.000908252	0.00736617	0.901926	17542	0.982179	No
Esophagus-Muscularis	458	ADAR	ENSG00000160710.15	1	154582062	154627999	-0.000832886	0.00154449	0.58998	17542	0.91791	No
Esophagus-Muscularis	458	KCNN3	ENSG00000143603.18	1	154697455	154870280	-0.00562263	0.00522297	0.28229	17542	0.777774	No
Esophagus-Muscularis	458	PMVK	ENSG00000163344.5	1	154924734	154936991	0.00235632	0.00158162	0.136995	17542	0.653662	No
Esophagus-Muscularis	458	PBXIP1	ENSG00000163346.16	1	154944076	154956123	-0.00104861	0.00259849	0.686745	17542	0.944669	No
Esophagus-Muscularis	458	PYGO2	ENSG00000163348.3	1	154957026	154961748	0.00145209	0.00157105	0.355852	17542	0.822878	No
Esophagus-Muscularis	458	SHC1	ENSG00000160691.18	1	154962624	154974395	0.00657995	0.00213026	0.00213814	17542	0.226858	No
Esophagus-Muscularis	458	CKS1B	ENSG00000173207.12	1	154974653	154979249	0.00306456	0.00256109	0.232118	17542	0.741034	No
Esophagus-Muscularis	458	FLAD1	ENSG00000160688.18	1	154983338	154993111	-0.00101164	0.00129675	0.435735	17542	0.855904	No
Esophagus-Muscularis	458	ZBTB7B	ENSG00000160685.13	1	155002630	155018519	0.00343964	0.00216637	0.11307	17542	0.624617	No
Esophagus-Muscularis	458	DCST2	ENSG00000163354.14	1	155018523	155033781	-0.00336016	0.00429432	0.434366	17542	0.855849	No
Esophagus-Muscularis	458	DCST1	ENSG00000163357.10	1	155033824	155050930	0.000634711	0.0076185	0.933642	17542	0.987909	No
Esophagus-Muscularis	458	ADAM15	ENSG00000143537.13	1	155050566	155062775	0.00425059	0.00214812	0.0484735	17542	0.505951	No
Esophagus-Muscularis	458	EFNA4	ENSG00000243364.7	1	155063731	155069553	0.000259855	0.00372532	0.944422	17542	0.989891	No
Esophagus-Muscularis	458	EFNA3	ENSG00000143590.13	1	155078872	155087538	0.00972339	0.0055969	0.0830435	17542	0.584336	No
Esophagus-Muscularis	458	EFNA1	ENSG00000169242.11	1	155127460	155134857	0.00464254	0.00340437	0.173365	17542	0.693155	No
Esophagus-Muscularis	458	SLC50A1	ENSG00000169241.17	1	155135344	155138857	0.000769982	0.00178109	0.665729	17542	0.940852	No
Esophagus-Muscularis	458	DPM3	ENSG00000179085.7	1	155139891	155140595	0.00227716	0.00181783	0.210993	17542	0.731326	No
Esophagus-Muscularis	458	KRTCAP2	ENSG00000163463.11	1	155169408	155173475	-0.0014838	0.00153903	0.335525	17542	0.811383	No
Esophagus-Muscularis	458	TRIM46	ENSG00000163462.17	1	155173787	155184971	0.00207247	0.00606668	0.732805	17542	0.953631	No
Esophagus-Muscularis	458	MUC1	ENSG00000185499.16	1	155185824	155192916	-0.0100736	0.00636585	0.114275	17542	0.625268	No
Esophagus-Muscularis	458	THBS3	ENSG00000169231.13	1	155195588	155207981	-0.00525325	0.00275882	0.0575461	17542	0.529001	No
Esophagus-Muscularis	458	MTX1	ENSG00000173171.14	1	155208699	155213824	-0.00262152	0.00194478	0.178364	17542	0.696212	No
Esophagus-Muscularis	458	GBA	ENSG00000177628.15	1	155234452	155244699	-0.00314478	0.0018813	0.09532	17542	0.602343	No
Esophagus-Muscularis	458	FAM189B	ENSG00000160767.20	1	155247205	155255483	0.00341277	0.00162017	0.0357381	17542	0.472433	No
Esophagus-Muscularis	458	SCAMP3	ENSG00000116521.10	1	155255979	155262430	0.000166336	0.00128258	0.896872	17542	0.981284	No
Esophagus-Muscularis	458	CLK2	ENSG00000176444.18	1	155262868	155278491	-0.000791994	0.00160996	0.623015	17542	0.929268	No
Esophagus-Muscularis	458	HCN3	ENSG00000143630.9	1	155277583	155289838	0.00705228	0.00319261	0.0276985	17542	0.439717	No
Esophagus-Muscularis	458	FDPS	ENSG00000160752.14	1	155308748	155319802	-0.000998311	0.00165755	0.5473	17542	0.904365	No
Esophagus-Muscularis	458	RUSC1	ENSG00000160753.15	1	155321696	155331114	0.00302232	0.00170175	0.0764297	17542	0.571092	No
Esophagus-Muscularis	458	ASH1L	ENSG00000116539.12	1	155335268	155562807	-0.000485861	0.00123478	0.694157	17542	0.945783	No
Esophagus-Muscularis	458	MSTO1	ENSG00000125459.14	1	155610205	155614967	-0.00238019	0.00186056	0.201477	17542	0.718647	No
Esophagus-Muscularis	458	YY1AP1	ENSG00000163374.19	1	155659443	155688774	0.00115624	0.00134555	0.390645	17542	0.835856	No
Esophagus-Muscularis	458	DAP3	ENSG00000132676.15	1	155687960	155739010	0.000461656	0.00118875	0.697944	17542	0.94639	No
Esophagus-Muscularis	458	GON4L	ENSG00000116580.18	1	155749662	155859400	-0.00198732	0.00128217	0.121874	17542	0.635568	No
Esophagus-Muscularis	458	SYT11	ENSG00000132718.8	1	155859509	155885199	-0.000795637	0.00259289	0.759102	17542	0.957929	No
Esophagus-Muscularis	458	RIT1	ENSG00000143622.10	1	155897808	155911404	-0.000274603	0.0017721	0.876925	17542	0.979985	No
Esophagus-Muscularis	458	KIAA0907	ENSG00000132680.10	1	155913043	155934400	0.00341961	0.00170044	0.0449387	17542	0.495795	No
Esophagus-Muscularis	458	ARHGEF2	ENSG00000116584.17	1	155946851	156007070	0.003362	0.00246517	0.173334	17542	0.693155	No
Esophagus-Muscularis	458	SSR2	ENSG00000163479.13	1	156009048	156020959	-0.000605254	0.00138584	0.662516	17542	0.939899	No
Esophagus-Muscularis	458	UBQLN4	ENSG00000160803.7	1	156035301	156053794	0.00278196	0.00174155	0.110899	17542	0.620724	No
Esophagus-Muscularis	458	LAMTOR2	ENSG00000116586.11	1	156054752	156058510	0.000110648	0.00146658	0.939894	17542	0.989237	No
Esophagus-Muscularis	458	RAB25	ENSG00000132698.14	1	156061160	156070514	-0.00612431	0.0100427	0.542293	17542	0.902306	No
Esophagus-Muscularis	458	MEX3A	ENSG00000254726.2	1	156072013	156081998	0.00474906	0.00505366	0.347878	17542	0.818765	No
Esophagus-Muscularis	458	LMNA	ENSG00000160789.19	1	156082573	156140089	0.00206088	0.00217787	0.34453	17542	0.817237	No
Esophagus-Muscularis	458	SEMA4A	ENSG00000196189.12	1	156147366	156177752	-0.000767582	0.00398154	0.847217	17542	0.974903	No
Esophagus-Muscularis	458	SLC25A44	ENSG00000160785.13	1	156193932	156212796	0.00135131	0.00166225	0.416697	17542	0.845445	No
Esophagus-Muscularis	458	PMF1	ENSG00000160783.19	1	156212993	156240042	0.000834907	0.00171572	0.626771	17542	0.929841	No
Esophagus-Muscularis	458	BGLAP	ENSG00000242252.1	1	156241962	156243320	0.00702652	0.00354577	0.0481448	17542	0.505723	No
Esophagus-Muscularis	458	PAQR6	ENSG00000160781.15	1	156243322	156248117	0.000877154	0.00331926	0.791703	17542	0.965259	No
Esophagus-Muscularis	458	SMG5	ENSG00000198952.8	1	156249224	156282825	0.000232213	0.00114386	0.839223	17542	0.973262	No
Esophagus-Muscularis	458	TMEM79	ENSG00000163472.18	1	156282935	156292443	0.00498143	0.00321255	0.121719	17542	0.635552	No
Esophagus-Muscularis	458	GLMP	ENSG00000198715.11	1	156290089	156295689	0.0010918	0.00204681	0.594018	17542	0.919234	No
Esophagus-Muscularis	458	CCT3	ENSG00000163468.14	1	156308968	156367873	0.000318283	0.0013643	0.815643	17542	0.967541	No
Esophagus-Muscularis	458	TSACC	ENSG00000163467.11	1	156337314	156346995	0.0209407	0.00836849	0.0127029	17542	0.354807	No
Esophagus-Muscularis	458	RP11-98G7.1	ENSG00000236947.5	1	156446412	156456577	0.00405529	0.00958262	0.672363	17542	0.941008	No
Esophagus-Muscularis	458	MEF2D	ENSG00000116604.17	1	156463727	156500828	0.00296034	0.00178513	0.097969	17542	0.605131	No
Esophagus-Muscularis	458	RP11-284F21.8	ENSG00000260460.1	1	156509854	156511681	0.011892	0.0134861	0.378372	17542	0.830096	No
Esophagus-Muscularis	458	IQGAP3	ENSG00000183856.10	1	156525405	156572604	-0.00385479	0.00626977	0.538994	17542	0.900406	No
Esophagus-Muscularis	458	NAXE	ENSG00000163382.11	1	156591762	156594299	-0.00120276	0.00164607	0.465366	17542	0.867455	No
Esophagus-Muscularis	458	GPATCH4	ENSG00000160818.16	1	156594487	156601490	-0.000349551	0.00229167	0.878839	17542	0.979985	No
Esophagus-Muscularis	458	RP11-284F21.11	ENSG00000272971.1	1	156614742	156615288	0.00440895	0.0104083	0.672066	17542	0.940852	No
Esophagus-Muscularis	458	HAPLN2	ENSG00000132702.12	1	156619294	156625725	0.00428559	0.0057208	0.454187	17542	0.863142	No
Esophagus-Muscularis	458	RP11-284F21.9	ENSG00000272068.1	1	156637783	156641004	-0.00898692	0.0135494	0.507509	17542	0.884796	No
Esophagus-Muscularis	458	BCAN	ENSG00000132692.18	1	156641390	156659528	-0.00253571	0.00653559	0.698217	17542	0.94639	No
Esophagus-Muscularis	458	NES	ENSG00000132688.10	1	156668763	156677397	-0.00171427	0.0034063	0.615033	17542	0.928055	No
Esophagus-Muscularis	458	CRABP2	ENSG00000143320.8	1	156699606	156705816	-0.000602278	0.00772112	0.937861	17542	0.988908	No
Esophagus-Muscularis	458	ISG20L2	ENSG00000143319.16	1	156721891	156728441	-0.0015639	0.00165216	0.34438	17542	0.817144	No
Esophagus-Muscularis	458	RRNAD1	ENSG00000143303.11	1	156728800	156736960	-0.00021583	0.00146466	0.882918	17542	0.980374	No
Esophagus-Muscularis	458	MRPL24	ENSG00000143314.12	1	156737303	156741590	0.000853768	0.00150312	0.57033	17542	0.911095	No
Esophagus-Muscularis	458	HDGF	ENSG00000143321.18	1	156742107	156766925	0.00233973	0.00129981	0.072543	17542	0.566256	No
Esophagus-Muscularis	458	PRCC	ENSG00000143294.14	1	156750610	156800817	-0.00119446	0.00116466	0.305656	17542	0.792261	No
Esophagus-Muscularis	458	SH2D2A	ENSG00000027869.11	1	156806243	156816862	-0.00649918	0.00667927	0.331074	17542	0.810048	No
Esophagus-Muscularis	458	NTRK1	ENSG00000198400.11	1	156815640	156881850	0.00015757	0.00732368	0.982845	17542	0.997392	No
Esophagus-Muscularis	458	INSRR	ENSG00000027644.4	1	156840063	156859018	-0.0111516	0.00895035	0.213457	17542	0.732771	No
Esophagus-Muscularis	458	PEAR1	ENSG00000187800.13	1	156893698	156916434	0.000340403	0.00206142	0.868918	17542	0.978302	No
Esophagus-Muscularis	458	LRRC71	ENSG00000160838.13	1	156920650	156933094	-0.015616	0.0087226	0.0741012	17542	0.566957	No
Esophagus-Muscularis	458	ARHGEF11	ENSG00000132694.18	1	156934840	157045370	-0.000585593	0.0012696	0.644856	17542	0.934403	No
Esophagus-Muscularis	458	ETV3	ENSG00000117036.11	1	157121191	157138474	-0.00182634	0.00178852	0.307752	17542	0.793126	No
Esophagus-Muscularis	458	KIRREL	ENSG00000183853.17	1	157993273	158100262	-0.000338746	0.00220209	0.877816	17542	0.979985	No
Esophagus-Muscularis	458	CD1D	ENSG00000158473.6	1	158179947	158184896	-0.00666917	0.00546199	0.22274	17542	0.73729	No
Esophagus-Muscularis	458	CD1C	ENSG00000158481.12	1	158289786	158293630	0.00465846	0.0150149	0.756515	17542	0.957281	No
Esophagus-Muscularis	458	CD1E	ENSG00000158488.15	1	158353696	158357553	0.0074486	0.0162251	0.646406	17542	0.934581	No
Esophagus-Muscularis	458	MNDA	ENSG00000163563.7	1	158831317	158849506	-0.00262127	0.00499681	0.600136	17542	0.921452	No
Esophagus-Muscularis	458	PYHIN1	ENSG00000163564.14	1	158930796	158977054	0.0202492	0.00849417	0.0175578	17542	0.390307	No
Esophagus-Muscularis	458	IFI16	ENSG00000163565.18	1	158999968	159055155	0.00265717	0.00243797	0.276355	17542	0.772503	No
Esophagus-Muscularis	458	AIM2	ENSG00000163568.14	1	159062484	159147096	-0.00155458	0.00790132	0.844115	17542	0.974112	No
Esophagus-Muscularis	458	CADM3	ENSG00000162706.12	1	159171609	159203306	0.00042519	0.0029429	0.885188	17542	0.980611	No
Esophagus-Muscularis	458	ACKR1	ENSG00000213088.9	1	159203314	159206500	0.000569518	0.00472541	0.904125	17542	0.982298	No
Esophagus-Muscularis	458	FCER1A	ENSG00000179639.10	1	159289714	159308224	0.0165591	0.00948564	0.0815671	17542	0.582356	No
Esophagus-Muscularis	458	CRP	ENSG00000132693.12	1	159712289	159714589	0.014028	0.0148857	0.346517	17542	0.818288	No
Esophagus-Muscularis	458	DUSP23	ENSG00000158716.8	1	159780932	159782543	-0.000804459	0.00241907	0.739635	17542	0.95414	No
Esophagus-Muscularis	458	FCRL6	ENSG00000181036.13	1	159800512	159816251	0.0172429	0.0100899	0.0881756	17542	0.592534	No
Esophagus-Muscularis	458	SLAMF8	ENSG00000158714.10	1	159826750	159837249	-0.00337462	0.005577	0.54543	17542	0.903493	No
Esophagus-Muscularis	458	C1orf204	ENSG00000188004.9	1	159834474	159855347	0.00330124	0.00385993	0.392877	17542	0.836861	No
Esophagus-Muscularis	458	VSIG8	ENSG00000243284.1	1	159854316	159862657	-0.00437271	0.00806293	0.587873	17542	0.917464	No
Esophagus-Muscularis	458	CFAP45	ENSG00000213085.9	1	159872364	159900163	-5.54897e-05	0.00610953	0.992757	17542	0.998663	No
Esophagus-Muscularis	458	TAGLN2	ENSG00000158710.14	1	159918107	159925732	-0.000105094	0.00200307	0.958181	17542	0.993123	No
Esophagus-Muscularis	458	IGSF9	ENSG00000085552.16	1	159927039	159945604	-0.0126344	0.0100352	0.2087	17542	0.727418	No
Esophagus-Muscularis	458	LINC01133	ENSG00000224259.6	1	159961218	159984750	0.00811635	0.00684214	0.236177	17542	0.744211	No
Esophagus-Muscularis	458	KCNJ10	ENSG00000177807.8	1	159998651	160070483	0.00307966	0.00805548	0.702421	17542	0.948714	No
Esophagus-Muscularis	458	PIGM	ENSG00000143315.6	1	160027673	160031991	-0.00698348	0.00199076	0.000498485	17542	0.16028	No
Esophagus-Muscularis	458	KCNJ9	ENSG00000162728.4	1	160081570	160090563	0.0048267	0.0116519	0.6789	17542	0.943522	No
Esophagus-Muscularis	458	IGSF8	ENSG00000162729.13	1	160091340	160098943	0.00389901	0.00208524	0.0621789	17542	0.540671	No
Esophagus-Muscularis	458	ATP1A2	ENSG00000018625.14	1	160115773	160143591	0.0108003	0.00480564	0.0251129	17542	0.427102	No
Esophagus-Muscularis	458	ATP1A4	ENSG00000132681.16	1	160151570	160186977	0.015181	0.00775854	0.0510226	17542	0.512035	No
Esophagus-Muscularis	458	CASQ1	ENSG00000143318.12	1	160190556	160201886	-0.00348764	0.00580937	0.548586	17542	0.904772	No
Esophagus-Muscularis	458	PEA15	ENSG00000162734.12	1	160205337	160215376	0.00988424	0.00226063	1.53887e-05	17542	0.0469206	Yes
Esophagus-Muscularis	458	DCAF8	ENSG00000132716.18	1	160215715	160262400	0.00273864	0.00129646	0.0352206	17542	0.472433	No
Esophagus-Muscularis	458	PEX19	ENSG00000162735.18	1	160276812	160286348	-0.000330439	0.00129336	0.798466	17542	0.965801	No
Esophagus-Muscularis	458	COPA	ENSG00000122218.14	1	160289273	160343271	0.000143567	0.00111739	0.897825	17542	0.981515	No
Esophagus-Muscularis	458	NCSTN	ENSG00000162736.15	1	160343401	160358952	-0.000200775	0.00145231	0.890111	17542	0.980855	No
Esophagus-Muscularis	458	NHLH1	ENSG00000171786.5	1	160367067	160372848	-0.0116661	0.0100974	0.248578	17542	0.752902	No
Esophagus-Muscularis	458	VANGL2	ENSG00000162738.5	1	160400586	160428678	0.00317641	0.00352247	0.367685	17542	0.826314	No
Esophagus-Muscularis	458	SLAMF6	ENSG00000162739.13	1	160485030	160523262	0.00195115	0.00698749	0.780197	17542	0.96236	No
Esophagus-Muscularis	458	CD84	ENSG00000066294.14	1	160541095	160579516	0.0055471	0.00393283	0.159117	17542	0.679625	No
Esophagus-Muscularis	458	SLAMF1	ENSG00000117090.14	1	160608100	160647295	-0.00137696	0.0100876	0.891489	17542	0.980855	No
Esophagus-Muscularis	458	CD48	ENSG00000117091.9	1	160678746	160711851	0.0138541	0.00582552	0.0178285	17542	0.390307	No
Esophagus-Muscularis	458	SLAMF7	ENSG00000026751.16	1	160739057	160754821	0.0107423	0.00791209	0.175261	17542	0.694727	No
Esophagus-Muscularis	458	LY9	ENSG00000122224.17	1	160796074	160828261	0.00980945	0.00972742	0.313806	17542	0.798373	No
Esophagus-Muscularis	458	CD244	ENSG00000122223.12	1	160830160	160862855	-0.0150124	0.0104262	0.150623	17542	0.67004	No
Esophagus-Muscularis	458	ITLN1	ENSG00000179914.4	1	160876539	160885170	0.0108932	0.0190308	0.567345	17542	0.909827	No
Esophagus-Muscularis	458	F11R	ENSG00000158769.17	1	160995211	161021348	-0.00197956	0.00304841	0.516439	17542	0.888489	No
Esophagus-Muscularis	458	TSTD1	ENSG00000215845.10	1	161037631	161038990	-0.00591048	0.00478537	0.217453	17542	0.736543	No
Esophagus-Muscularis	458	USF1	ENSG00000158773.14	1	161039251	161045977	8.71231e-05	0.00139009	0.950055	17542	0.991223	No
Esophagus-Muscularis	458	ARHGAP30	ENSG00000186517.13	1	161046948	161069970	0.00248835	0.00249795	0.319726	17542	0.802373	No
Esophagus-Muscularis	458	NECTIN4	ENSG00000143217.8	1	161070995	161089599	0.000552632	0.0105359	0.958192	17542	0.993123	No
Esophagus-Muscularis	458	KLHDC9	ENSG00000162755.13	1	161098361	161100346	0.0103744	0.00313947	0.00102992	17542	0.186256	No
Esophagus-Muscularis	458	PFDN2	ENSG00000143256.4	1	161100556	161118085	0.00162071	0.00201139	0.420817	17542	0.84788	No
Esophagus-Muscularis	458	NIT1	ENSG00000158793.13	1	161118112	161125445	-0.000161724	0.00158611	0.918833	17542	0.983835	No
Esophagus-Muscularis	458	DEDD	ENSG00000158796.16	1	161121194	161132688	0.00175763	0.00123394	0.155043	17542	0.672856	No
Esophagus-Muscularis	458	UFC1	ENSG00000143222.11	1	161152776	161158856	0.000602142	0.00145058	0.678269	17542	0.943214	No
Esophagus-Muscularis	458	USP21	ENSG00000143258.15	1	161159450	161165723	0.00225343	0.00133482	0.0920896	17542	0.597699	No
Esophagus-Muscularis	458	PPOX	ENSG00000143224.17	1	161166410	161178013	0.00321204	0.00173664	0.0650515	17542	0.551285	No
Esophagus-Muscularis	458	B4GALT3	ENSG00000158850.14	1	161171310	161176848	0.00233629	0.00179924	0.194806	17542	0.712184	No
Esophagus-Muscularis	458	ADAMTS4	ENSG00000158859.9	1	161184308	161199056	-0.00672194	0.00746464	0.368349	17542	0.826314	No
Esophagus-Muscularis	458	NDUFS2	ENSG00000158864.12	1	161197104	161214395	0.000503619	0.00178725	0.778243	17542	0.96236	No
Esophagus-Muscularis	458	FCER1G	ENSG00000158869.10	1	161215234	161220699	-0.000583073	0.00360604	0.871622	17542	0.978545	No
Esophagus-Muscularis	458	APOA2	ENSG00000158874.11	1	161222292	161223631	0.00304267	0.0146341	0.835391	17542	0.972849	No
Esophagus-Muscularis	458	TOMM40L	ENSG00000158882.14	1	161225939	161230344	-0.000827385	0.00193689	0.669465	17542	0.940852	No
Esophagus-Muscularis	458	NR1I3	ENSG00000143257.11	1	161230745	161238302	-0.000977932	0.00652281	0.880893	17542	0.980374	No
Esophagus-Muscularis	458	PCP4L1	ENSG00000248485.1	1	161258727	161285450	0.00530376	0.00664927	0.42551	17542	0.84982	No
Esophagus-Muscularis	458	MPZ	ENSG00000158887.15	1	161304735	161309954	0.00132813	0.00419806	0.751875	17542	0.956117	No
Esophagus-Muscularis	458	SDHC	ENSG00000143252.14	1	161314257	161375340	9.67727e-05	0.00118154	0.934761	17542	0.988183	No
Esophagus-Muscularis	458	RP11-122G18.12	ENSG00000283696.1	1	161399409	161422424	-0.00659497	0.00666928	0.323281	17542	0.805277	No
Esophagus-Muscularis	458	RP11-122G18.11	ENSG00000283317.1	1	161433444	161440996	-0.00937663	0.00826195	0.257034	17542	0.755384	No
Esophagus-Muscularis	458	FCGR2A	ENSG00000143226.13	1	161505430	161524013	-0.00342188	0.00424868	0.421028	17542	0.84788	No
Esophagus-Muscularis	458	HSPA6	ENSG00000173110.7	1	161524540	161526910	-0.00701692	0.0112274	0.532308	17542	0.89627	No
Esophagus-Muscularis	458	FCGR3A	ENSG00000203747.10	1	161541759	161550737	-0.00861904	0.00680213	0.205793	17542	0.724613	No
Esophagus-Muscularis	458	FCGR3B	ENSG00000162747.9	1	161623196	161631963	-0.00551608	0.0118502	0.641818	17542	0.933522	No
Esophagus-Muscularis	458	FCGR2B	ENSG00000072694.20	1	161663147	161678654	-0.00634604	0.00551753	0.250709	17542	0.752902	No
Esophagus-Muscularis	458	FCRLA	ENSG00000132185.16	1	161706972	161714352	-0.0106146	0.0178826	0.553108	17542	0.906357	No
Esophagus-Muscularis	458	FCRLB	ENSG00000162746.14	1	161721563	161728143	-0.00173514	0.00829915	0.834488	17542	0.97254	No
Esophagus-Muscularis	458	DUSP12	ENSG00000081721.11	1	161749758	161757238	0.000313575	0.0018731	0.867126	17542	0.978129	No
Esophagus-Muscularis	458	ATF6	ENSG00000118217.5	1	161766294	161964070	-0.00161032	0.00139529	0.249087	17542	0.752902	No
Esophagus-Muscularis	458	OLFML2B	ENSG00000162745.10	1	161983192	162023854	-0.000955592	0.00484253	0.843659	17542	0.974	No
Esophagus-Muscularis	458	NOS1AP	ENSG00000198929.12	1	162069774	162370475	-0.00105087	0.00587897	0.858217	17542	0.976514	No
Esophagus-Muscularis	458	SPATA46	ENSG00000171722.12	1	162373203	162376870	-0.0119447	0.0140684	0.396323	17542	0.837328	No
Esophagus-Muscularis	458	C1orf226	ENSG00000239887.4	1	162378841	162386818	0.00221118	0.00577443	0.701961	17542	0.948529	No
Esophagus-Muscularis	458	SH2D1B	ENSG00000198574.5	1	162395266	162412138	0.0149295	0.0164639	0.365013	17542	0.825674	No
Esophagus-Muscularis	458	UHMK1	ENSG00000152332.15	1	162497251	162529629	-0.00267303	0.00172218	0.12136	17542	0.635552	No
Esophagus-Muscularis	458	UAP1	ENSG00000117143.13	1	162561506	162599842	-0.00397551	0.00329818	0.228717	17542	0.739622	No
Esophagus-Muscularis	458	DDR2	ENSG00000162733.16	1	162631373	162787400	-0.00523481	0.00283029	0.0650531	17542	0.551285	No
Esophagus-Muscularis	458	HSD17B7	ENSG00000132196.13	1	162790702	162812817	-0.00221352	0.0035912	0.537971	17542	0.899295	No
Esophagus-Muscularis	458	RGS4	ENSG00000117152.13	1	163068775	163076802	0.00740569	0.00768745	0.335907	17542	0.811524	No
Esophagus-Muscularis	458	RGS5	ENSG00000143248.12	1	163111121	163217636	-0.00175326	0.00432672	0.685517	17542	0.944669	No
Esophagus-Muscularis	458	RGS5	ENSG00000232995.7	1	163244505	163321889	0.00326216	0.00618449	0.598132	17542	0.920314	No
Esophagus-Muscularis	458	NUF2	ENSG00000143228.12	1	163266576	163355764	0.0106153	0.00842557	0.208384	17542	0.727137	No
Esophagus-Muscularis	458	PBX1	ENSG00000185630.18	1	164555584	164899296	-0.00025882	0.00216336	0.904825	17542	0.982298	No
Esophagus-Muscularis	458	LMX1A	ENSG00000162761.14	1	165201867	165356715	0.0127504	0.00826653	0.123699	17542	0.636821	No
Esophagus-Muscularis	458	RXRG	ENSG00000143171.12	1	165400917	165445355	-0.00194727	0.00384276	0.612595	17542	0.927057	No
Esophagus-Muscularis	458	LRRC52	ENSG00000162763.3	1	165544007	165563961	-0.0229339	0.0167338	0.171233	17542	0.691803	No
Esophagus-Muscularis	458	MGST3	ENSG00000143198.12	1	165630861	165661796	0.00126354	0.00185039	0.495065	17542	0.879563	No
Esophagus-Muscularis	458	ALDH9A1	ENSG00000143149.12	1	165662216	165698863	-0.000571955	0.00215665	0.790976	17542	0.965259	No
Esophagus-Muscularis	458	TMCO1	ENSG00000143183.16	1	165724293	165827530	-0.00251669	0.00118592	0.0343893	17542	0.470734	No
Esophagus-Muscularis	458	UCK2	ENSG00000143179.14	1	165827756	165908109	-0.00131877	0.00244877	0.590478	17542	0.918114	No
Esophagus-Muscularis	458	FAM78B	ENSG00000188859.6	1	166057426	166166969	-0.00707072	0.00385058	0.0669981	17542	0.557005	No
Esophagus-Muscularis	458	POGK	ENSG00000143157.11	1	166839447	166856344	3.80659e-05	0.00155319	0.980458	17542	0.996882	No
Esophagus-Muscularis	458	TADA1	ENSG00000152382.5	1	166856510	166876327	-0.000527332	0.00180815	0.770699	17542	0.960677	No
Esophagus-Muscularis	458	ILDR2	ENSG00000143195.12	1	166895711	166975482	0.00614258	0.0050377	0.223381	17542	0.73729	No
Esophagus-Muscularis	458	MAEL	ENSG00000143194.12	1	166975582	167022214	0.0107693	0.00807825	0.183187	17542	0.699341	No
Esophagus-Muscularis	458	RP11-277B15.3	ENSG00000272205.1	1	167219831	167220512	0.00688053	0.00710711	0.333522	17542	0.810221	No
Esophagus-Muscularis	458	POU2F1	ENSG00000143190.21	1	167220829	167427345	0.00101185	0.00182566	0.579702	17542	0.91536	No
Esophagus-Muscularis	458	CD247	ENSG00000198821.10	1	167430640	167518610	0.00273585	0.00504001	0.587527	17542	0.917392	No
Esophagus-Muscularis	458	RP11-104L21.3	ENSG00000273160.1	1	167457742	167459891	0.00622321	0.0106681	0.55996	17542	0.908735	No
Esophagus-Muscularis	458	CREG1	ENSG00000143162.7	1	167529677	167553767	-0.000447467	0.00235718	0.849529	17542	0.974903	No
Esophagus-Muscularis	458	RCSD1	ENSG00000198771.10	1	167630093	167706249	-0.00523612	0.00384209	0.173639	17542	0.693155	No
Esophagus-Muscularis	458	MPZL1	ENSG00000197965.11	1	167721192	167791919	-0.00244546	0.00201574	0.225717	17542	0.737752	No
Esophagus-Muscularis	458	ADCY10	ENSG00000143199.17	1	167809388	167914215	-0.00204564	0.00680832	0.763968	17542	0.959324	No
Esophagus-Muscularis	458	MPC2	ENSG00000143158.10	1	167916729	167937040	8.69983e-05	0.00159304	0.956473	17542	0.992728	No
Esophagus-Muscularis	458	DCAF6	ENSG00000143164.15	1	167936041	168075843	-0.000282126	0.0014844	0.84935	17542	0.974903	No
Esophagus-Muscularis	458	GPR161	ENSG00000143147.14	1	168079543	168137667	0.000144358	0.00395358	0.97089	17542	0.995769	No
Esophagus-Muscularis	458	TIPRL	ENSG00000143155.12	1	168178933	168202114	-0.00247015	0.00132259	0.0624803	17542	0.540671	No
Esophagus-Muscularis	458	SFT2D2	ENSG00000213064.9	1	168225938	168253025	-0.0011886	0.0015372	0.43981	17542	0.856862	No
Esophagus-Muscularis	458	TBX19	ENSG00000143178.12	1	168281040	168314426	0.00363274	0.00287079	0.206399	17542	0.724901	No
Esophagus-Muscularis	458	XCL2	ENSG00000143185.3	1	168540765	168543997	0.0164396	0.0165887	0.32223	17542	0.804634	No
Esophagus-Muscularis	458	XCL1	ENSG00000143184.4	1	168576473	168582077	0.00687989	0.0105696	0.515447	17542	0.888121	No
Esophagus-Muscularis	458	DPT	ENSG00000143196.4	1	168695459	168729264	-0.00541706	0.00482895	0.262569	17542	0.760409	No
Esophagus-Muscularis	458	ATP1B1	ENSG00000143153.12	1	169105697	169132530	-0.00475524	0.00330387	0.150785	17542	0.67004	No
Esophagus-Muscularis	458	NME7	ENSG00000143156.13	1	169132723	169367967	0.00386341	0.00279317	0.167323	17542	0.688377	No
Esophagus-Muscularis	458	BLZF1	ENSG00000117475.13	1	169367970	169396540	-0.00126373	0.00151684	0.405225	17542	0.841481	No
Esophagus-Muscularis	458	CCDC181	ENSG00000117477.12	1	169394870	169460669	0.00137196	0.0056613	0.808631	17542	0.966395	No
Esophagus-Muscularis	458	SLC19A2	ENSG00000117479.12	1	169463909	169486003	0.00165208	0.00416626	0.691902	17542	0.945449	No
Esophagus-Muscularis	458	RP1-206D15.6	ENSG00000213062.4	1	169486076	169486986	-0.0016843	0.0119457	0.887938	17542	0.980855	No
Esophagus-Muscularis	458	F5	ENSG00000198734.10	1	169514166	169586588	0.0261928	0.0103799	0.011977	17542	0.352077	No
Esophagus-Muscularis	458	SELP	ENSG00000174175.16	1	169588849	169630193	0.0123584	0.00580152	0.0337142	17542	0.467983	No
Esophagus-Muscularis	458	C1orf112	ENSG00000000460.16	1	169662007	169854080	-0.000359987	0.00263263	0.891299	17542	0.980855	No
Esophagus-Muscularis	458	SELL	ENSG00000188404.8	1	169690667	169711698	-0.000165906	0.00644878	0.979487	17542	0.996779	No
Esophagus-Muscularis	458	SELE	ENSG00000007908.15	1	169722641	169764705	0.00739448	0.0168558	0.661103	17542	0.939416	No
Esophagus-Muscularis	458	METTL18	ENSG00000171806.11	1	169792529	169794966	0.000193076	0.00359207	0.957159	17542	0.992728	No
Esophagus-Muscularis	458	SCYL3	ENSG00000000457.13	1	169849631	169894267	-0.00259741	0.00193844	0.180961	17542	0.698351	No
Esophagus-Muscularis	458	KIFAP3	ENSG00000075945.12	1	169921326	170085208	0.00424159	0.00203275	0.0375021	17542	0.476711	No
Esophagus-Muscularis	458	GORAB	ENSG00000120370.12	1	170532129	170553446	-0.00123536	0.00271054	0.64879	17542	0.934944	No
Esophagus-Muscularis	458	PRRX1	ENSG00000116132.11	1	170662728	170739419	0.00711413	0.00321419	0.0273902	17542	0.438794	No
Esophagus-Muscularis	458	RP1-79C4.4	ENSG00000271811.1	1	170667381	170669425	-0.00232467	0.0142092	0.87012	17542	0.978438	No
Esophagus-Muscularis	458	FMO3	ENSG00000007933.12	1	171090877	171117819	0.00287793	0.00562463	0.609145	17542	0.925883	No
Esophagus-Muscularis	458	FMO2	ENSG00000094963.13	1	171185208	171211230	0.00283045	0.00537445	0.598705	17542	0.920705	No
Esophagus-Muscularis	458	FMO1	ENSG00000010932.16	1	171248471	171285978	-0.00465747	0.00879669	0.596758	17542	0.920314	No
Esophagus-Muscularis	458	FMO4	ENSG00000076258.9	1	171314208	171342084	-0.00178733	0.00361626	0.621379	17542	0.929268	No
Esophagus-Muscularis	458	PRRC2C	ENSG00000117523.15	1	171485551	171593511	0.000291714	0.00140252	0.835331	17542	0.972849	No
Esophagus-Muscularis	458	MYOC	ENSG00000034971.16	1	171635417	171652683	-0.00683815	0.00729463	0.34906	17542	0.81894	No
Esophagus-Muscularis	458	VAMP4	ENSG00000117533.14	1	171700160	171742247	0.00271084	0.00171537	0.114759	17542	0.625965	No
Esophagus-Muscularis	458	METTL13	ENSG00000010165.19	1	171781664	171814023	-0.00212547	0.0015905	0.182131	17542	0.698791	No
Esophagus-Muscularis	458	DNM3	ENSG00000197959.13	1	171841498	172418466	-0.00113551	0.00284558	0.690056	17542	0.945187	No
Esophagus-Muscularis	458	PIGC	ENSG00000135845.9	1	172370189	172444086	-0.00107438	0.00142163	0.450214	17542	0.861523	No
Esophagus-Muscularis	458	SUCO	ENSG00000094975.13	1	172532349	172611833	-0.000970287	0.00175499	0.580633	17542	0.915382	No
Esophagus-Muscularis	458	FASLG	ENSG00000117560.7	1	172659018	172666874	0.045557	0.0155284	0.00352529	17542	0.255807	No
Esophagus-Muscularis	458	RP1-15D23.2	ENSG00000224228.2	1	172775905	173064015	0.0020138	0.0156184	0.897466	17542	0.981355	No
Esophagus-Muscularis	458	TNFSF18	ENSG00000120337.8	1	173039960	173050963	0.0203265	0.0138455	0.1428	17542	0.661123	No
Esophagus-Muscularis	458	RP3-395P12.2	ENSG00000226375.1	1	173174300	173175503	0.00143164	0.0124465	0.908479	17542	0.982341	No
Esophagus-Muscularis	458	TNFSF4	ENSG00000117586.10	1	173183734	173207313	0.00719838	0.00432789	0.0969804	17542	0.604345	No
Esophagus-Muscularis	458	PRDX6	ENSG00000117592.8	1	173477266	173488807	0.00165773	0.00215392	0.441935	17542	0.858359	No
Esophagus-Muscularis	458	ANKRD45	ENSG00000183831.6	1	173609561	173669862	-0.000523163	0.010668	0.960909	17542	0.99365	No
Esophagus-Muscularis	458	KLHL20	ENSG00000076321.10	1	173714941	173786702	-0.00149204	0.00166317	0.370158	17542	0.826556	No
Esophagus-Muscularis	458	CENPL	ENSG00000120334.15	1	173799550	173824473	-0.00276285	0.002942	0.348196	17542	0.818765	No
Esophagus-Muscularis	458	DARS2	ENSG00000117593.9	1	173824503	173858546	-0.000772823	0.00213152	0.717103	17542	0.950707	No
Esophagus-Muscularis	458	ZBTB37	ENSG00000185278.15	1	173868082	173903549	-0.0038063	0.00186141	0.0414696	17542	0.484624	No
Esophagus-Muscularis	458	SERPINC1	ENSG00000117601.13	1	173903804	173917378	0.0176325	0.010469	0.0928486	17542	0.599351	No
Esophagus-Muscularis	458	RC3H1	ENSG00000135870.11	1	173931214	174022297	-0.00103908	0.00197506	0.599085	17542	0.920923	No
Esophagus-Muscularis	458	RABGAP1L	ENSG00000152061.23	1	174159410	174995308	-0.0045238	0.00349171	0.195805	17542	0.713782	No
Esophagus-Muscularis	458	CACYBP	ENSG00000116161.17	1	174999163	175011672	0.00252125	0.00208304	0.226792	17542	0.737752	No
Esophagus-Muscularis	458	MRPS14	ENSG00000120333.4	1	175011716	175023425	0.000888971	0.00136172	0.514211	17542	0.88751	No
Esophagus-Muscularis	458	TNN	ENSG00000120332.15	1	175067858	175148066	0.0126436	0.00866069	0.145041	17542	0.663816	No
Esophagus-Muscularis	458	KIAA0040	ENSG00000235750.9	1	175156987	175192999	-0.00154952	0.00338727	0.647573	17542	0.934595	No
Esophagus-Muscularis	458	TNR	ENSG00000116147.16	1	175315194	175743770	0.00602432	0.0105078	0.566726	17542	0.909639	No
Esophagus-Muscularis	458	RP11-318C24.2	ENSG00000227740.1	1	175904762	175920513	-0.00544014	0.0112146	0.627854	17542	0.930457	No
Esophagus-Muscularis	458	RFWD2	ENSG00000143207.19	1	175944831	176207493	-1.2359e-05	0.00123947	0.992049	17542	0.998663	No
Esophagus-Muscularis	458	PAPPA2	ENSG00000116183.10	1	176463171	176845605	-0.00971387	0.0161034	0.546678	17542	0.903973	No
Esophagus-Muscularis	458	ASTN1	ENSG00000152092.15	1	176857302	177164973	0.019428	0.00857591	0.0239771	17542	0.427102	No
Esophagus-Muscularis	458	BRINP2	ENSG00000198797.6	1	177171497	177282422	0.0189469	0.0139988	0.176606	17542	0.695502	No
Esophagus-Muscularis	458	SEC16B	ENSG00000120341.18	1	177923956	177984303	0.00247451	0.00300523	0.41073	17542	0.843061	No
Esophagus-Muscularis	458	RASAL2-AS1	ENSG00000224687.1	1	178091508	178093984	-0.00733644	0.00550955	0.183692	17542	0.699878	No
Esophagus-Muscularis	458	RASAL2	ENSG00000075391.16	1	178094141	178484147	-0.00175691	0.00216111	0.41668	17542	0.845445	No
Esophagus-Muscularis	458	C1orf220	ENSG00000213057.5	1	178542752	178548889	0.00815601	0.00602914	0.176832	17542	0.695502	No
Esophagus-Muscularis	458	RP5-1098D14.1	ENSG00000273384.1	1	178651706	178652282	0.00359286	0.0134808	0.789967	17542	0.965259	No
Esophagus-Muscularis	458	RALGPS2	ENSG00000116191.17	1	178776682	178921841	0.000506802	0.00287051	0.85994	17542	0.976822	No
Esophagus-Muscularis	458	ANGPTL1	ENSG00000116194.12	1	178849705	178871052	-0.000503132	0.0040328	0.900771	17542	0.98171	No
Esophagus-Muscularis	458	FAM20B	ENSG00000116199.11	1	179025804	179076562	0.0024722	0.00144035	0.0868012	17542	0.591557	No
Esophagus-Muscularis	458	TOR3A	ENSG00000186283.13	1	179081377	179098023	-0.00174227	0.00190165	0.360076	17542	0.823324	No
Esophagus-Muscularis	458	ABL2	ENSG00000143322.19	1	179099327	179229684	0.00136309	0.00197528	0.490514	17542	0.877124	No
Esophagus-Muscularis	458	SOAT1	ENSG00000057252.12	1	179293714	179358680	-0.00303323	0.00163762	0.0646693	17542	0.549765	No
Esophagus-Muscularis	458	FAM163A	ENSG00000143340.6	1	179743163	179816183	0.00507398	0.0108664	0.640775	17542	0.933522	No
Esophagus-Muscularis	458	TOR1AIP2	ENSG00000169905.12	1	179839967	179877803	-0.00151725	0.00154175	0.32561	17542	0.806699	No
Esophagus-Muscularis	458	RP11-533E19.7	ENSG00000272906.1	1	179881607	179882041	-0.00396945	0.00737896	0.590892	17542	0.918311	No
Esophagus-Muscularis	458	TOR1AIP1	ENSG00000143337.18	1	179882596	179925000	-0.00335152	0.00145731	0.0219315	17542	0.420403	No
Esophagus-Muscularis	458	RP11-533E19.5	ENSG00000260360.1	1	179953184	179954440	0.0120705	0.0116096	0.299057	17542	0.787342	No
Esophagus-Muscularis	458	CEP350	ENSG00000135837.15	1	179954738	180114880	-0.0062424	0.00165143	0.000178658	17542	0.0889668	No
Esophagus-Muscularis	458	QSOX1	ENSG00000116260.16	1	180154834	180204030	2.36976e-05	0.00255095	0.992592	17542	0.998663	No
Esophagus-Muscularis	458	LHX4	ENSG00000121454.5	1	180230286	180278982	-0.00120271	0.00352072	0.732809	17542	0.953631	No
Esophagus-Muscularis	458	ACBD6	ENSG00000230124.6	1	180269653	180502954	-0.0015371	0.00131535	0.243209	17542	0.75035	No
Esophagus-Muscularis	458	XPR1	ENSG00000143324.13	1	180632004	180890251	-0.00239457	0.00194726	0.219467	17542	0.737124	No
Esophagus-Muscularis	458	KIAA1614	ENSG00000135835.11	1	180913154	180951614	0.00522271	0.00221277	0.0187018	17542	0.398281	No
Esophagus-Muscularis	458	STX6	ENSG00000135823.13	1	180972712	181023121	0.00374461	0.00229084	0.102854	17542	0.611729	No
Esophagus-Muscularis	458	MR1	ENSG00000153029.14	1	181033425	181061938	0.00211044	0.00217878	0.333266	17542	0.810221	No
Esophagus-Muscularis	458	IER5	ENSG00000162783.10	1	181088712	181092899	0.00233104	0.00453291	0.607338	17542	0.924579	No
Esophagus-Muscularis	458	CACNA1E	ENSG00000198216.10	1	181413102	181808084	-0.0127995	0.00788378	0.1052	17542	0.613709	No
Esophagus-Muscularis	458	GLUL	ENSG00000135821.17	1	182381704	182392206	0.00337202	0.00421792	0.424464	17542	0.84982	No
Esophagus-Muscularis	458	TEDDM1	ENSG00000203730.2	1	182398117	182400616	-0.0251729	0.0154321	0.103568	17542	0.613386	No
Esophagus-Muscularis	458	RNASEL	ENSG00000135828.11	1	182573634	182589256	-0.000776801	0.00244785	0.751137	17542	0.956117	No
Esophagus-Muscularis	458	RGS16	ENSG00000143333.6	1	182598623	182604408	-0.00572708	0.00659183	0.385426	17542	0.833578	No
Esophagus-Muscularis	458	LINC01686	ENSG00000261504.1	1	182615254	182616629	-0.00760602	0.0100054	0.447553	17542	0.86042	No
Esophagus-Muscularis	458	NPL	ENSG00000135838.13	1	182789293	182830384	-0.00242643	0.00310529	0.434999	17542	0.855849	No
Esophagus-Muscularis	458	DHX9	ENSG00000135829.16	1	182839369	182887751	-0.00163351	0.00128113	0.202967	17542	0.719588	No
Esophagus-Muscularis	458	LAMC1	ENSG00000135862.5	1	183023460	183145592	-0.000799412	0.00199156	0.688322	17542	0.945187	No
Esophagus-Muscularis	458	LAMC2	ENSG00000058085.14	1	183186238	183244900	-0.0101165	0.0105567	0.338446	17542	0.813515	No
Esophagus-Muscularis	458	NMNAT2	ENSG00000157064.10	1	183248237	183418602	0.0124964	0.00561121	0.0264548	17542	0.431168	No
Esophagus-Muscularis	458	SMG7	ENSG00000116698.21	1	183472266	183598246	0.00100405	0.0012458	0.42071	17542	0.84788	No
Esophagus-Muscularis	458	NCF2	ENSG00000116701.14	1	183555563	183590876	-0.00131129	0.00366766	0.720871	17542	0.950707	No
Esophagus-Muscularis	458	ARPC5	ENSG00000162704.15	1	183620846	183635757	-0.00176614	0.00194176	0.363559	17542	0.825405	No
Esophagus-Muscularis	458	RGL1	ENSG00000143344.15	1	183636085	183928531	-0.00169191	0.00278783	0.544239	17542	0.903179	No
Esophagus-Muscularis	458	COLGALT2	ENSG00000198756.10	1	183929854	184037729	0.00833242	0.00489395	0.0893562	17542	0.59397	No
Esophagus-Muscularis	458	TSEN15	ENSG00000198860.11	1	184051677	184074212	0.00225781	0.00225286	0.316804	17542	0.799877	No
Esophagus-Muscularis	458	RP11-382D12.2	ENSG00000271387.1	1	184385753	184386704	-0.0031187	0.00670256	0.641949	17542	0.933522	No
Esophagus-Muscularis	458	C1orf21	ENSG00000116667.12	1	184387058	184629020	0.000117902	0.00353038	0.973374	17542	0.996347	No
Esophagus-Muscularis	458	EDEM3	ENSG00000116406.18	1	184690231	184754913	0.00136254	0.00175979	0.439194	17542	0.856862	No
Esophagus-Muscularis	458	FAM129A	ENSG00000135842.16	1	184790724	184974550	0.00521834	0.00301445	0.0841394	17542	0.586897	No
Esophagus-Muscularis	458	RNF2	ENSG00000121481.10	1	185045364	185102608	-0.000581873	0.00200228	0.771491	17542	0.960793	No
Esophagus-Muscularis	458	TRMT1L	ENSG00000121486.11	1	185118098	185157072	0.0019109	0.00196363	0.331021	17542	0.810048	No
Esophagus-Muscularis	458	SWT1	ENSG00000116668.12	1	185157080	185291765	0.000115971	0.00213882	0.956783	17542	0.992728	No
Esophagus-Muscularis	458	IVNS1ABP	ENSG00000116679.15	1	185296388	185317329	0.00201867	0.00252671	0.424766	17542	0.84982	No
Esophagus-Muscularis	458	GS1-279B7.2	ENSG00000273004.1	1	185317779	185318530	0.00547154	0.0136676	0.689109	17542	0.945187	No
Esophagus-Muscularis	458	HMCN1	ENSG00000143341.11	1	185734551	186190949	6.78068e-05	0.00394822	0.986306	17542	0.99768	No
Esophagus-Muscularis	458	PRG4	ENSG00000116690.12	1	186296279	186314562	0.0183461	0.0108518	0.0916258	17542	0.597065	No
Esophagus-Muscularis	458	TPR	ENSG00000047410.13	1	186311652	186375693	-0.00133938	0.00131558	0.3092	17542	0.794142	No
Esophagus-Muscularis	458	C1orf27	ENSG00000157181.15	1	186375838	186421378	0.00152757	0.00162286	0.34708	17542	0.818765	No
Esophagus-Muscularis	458	OCLM	ENSG00000262180.1	1	186400572	186401455	-0.00934896	0.00655432	0.154474	17542	0.67257	No
Esophagus-Muscularis	458	PDC	ENSG00000116703.13	1	186443566	186461122	-0.0174019	0.0149558	0.245239	17542	0.7513	No
Esophagus-Muscularis	458	GS1-304P7.3	ENSG00000273198.1	1	186521773	186522304	-0.00970691	0.0149837	0.517435	17542	0.888929	No
Esophagus-Muscularis	458	PTGS2	ENSG00000073756.11	1	186671791	186680427	0.00187874	0.00783872	0.810696	17542	0.966395	No
Esophagus-Muscularis	458	PACERR	ENSG00000273129.1	1	186680622	186681446	0.0136025	0.00695068	0.0509845	17542	0.511946	No
Esophagus-Muscularis	458	PLA2G4A	ENSG00000116711.9	1	186828953	186988981	-0.00200583	0.00362209	0.580015	17542	0.91536	No
Esophagus-Muscularis	458	BRINP3	ENSG00000162670.10	1	190097662	190478404	-0.0139183	0.0089607	0.121087	17542	0.635202	No
Esophagus-Muscularis	458	LINC01351	ENSG00000237457.6	1	190478551	190480735	0.0095658	0.0129741	0.461337	17542	0.865908	No
Esophagus-Muscularis	458	RGS18	ENSG00000150681.9	1	192158457	192185815	0.00513719	0.00643622	0.425207	17542	0.84982	No
Esophagus-Muscularis	458	RP5-1011O1.3	ENSG00000236069.1	1	192529579	192538102	0.00244778	0.0150877	0.871194	17542	0.978545	No
Esophagus-Muscularis	458	RGS1	ENSG00000090104.11	1	192575727	192580031	0.0171786	0.00917224	0.0617528	17542	0.540109	No
Esophagus-Muscularis	458	RGS13	ENSG00000127074.14	1	192636138	192660306	0.00876669	0.00815864	0.28318	17542	0.777882	No
Esophagus-Muscularis	458	RGS2	ENSG00000116741.7	1	192809039	192812283	0.0171843	0.00581754	0.00330786	17542	0.252289	No
Esophagus-Muscularis	458	UCHL5	ENSG00000116750.13	1	193012250	193059873	-0.00164808	0.00141826	0.245855	17542	0.7513	No
Esophagus-Muscularis	458	TROVE2	ENSG00000116747.12	1	193059522	193091777	-0.000256529	0.00168995	0.879417	17542	0.980035	No
Esophagus-Muscularis	458	GLRX2	ENSG00000023572.8	1	193096468	193106114	0.000935111	0.00219006	0.669605	17542	0.940852	No
Esophagus-Muscularis	458	CDC73	ENSG00000134371.10	1	193122017	193253901	-0.00194949	0.0015047	0.195799	17542	0.713782	No
Esophagus-Muscularis	458	B3GALT2	ENSG00000162630.5	1	193179045	193186654	0.00498023	0.00906903	0.583186	17542	0.915743	No
Esophagus-Muscularis	458	KCNT2	ENSG00000162687.16	1	196225779	196609225	0.00584874	0.00467299	0.211385	17542	0.731747	No
Esophagus-Muscularis	458	CFH	ENSG00000000971.15	1	196651878	196747504	-0.00805128	0.00393489	0.0413435	17542	0.484624	No
Esophagus-Muscularis	458	CFHR3	ENSG00000116785.13	1	196774795	196795406	-0.0193983	0.0158148	0.220639	17542	0.73729	No
Esophagus-Muscularis	458	CFHR1	ENSG00000244414.6	1	196819757	196832189	-0.00535286	0.0161794	0.740921	17542	0.95414	No
Esophagus-Muscularis	458	ASPM	ENSG00000066279.17	1	197084128	197146694	0.013056	0.0101323	0.198239	17542	0.71535	No
Esophagus-Muscularis	458	ZBTB41	ENSG00000177888.7	1	197153680	197200542	-0.00245083	0.00179615	0.173117	17542	0.693155	No
Esophagus-Muscularis	458	DENND1B	ENSG00000213047.12	1	197504748	197775696	-0.00104964	0.00237884	0.659258	17542	0.93887	No
Esophagus-Muscularis	458	C1orf53	ENSG00000203724.10	1	197902647	197907367	0.0122485	0.00762122	0.108745	17542	0.617362	No
Esophagus-Muscularis	458	NEK7	ENSG00000151414.14	1	198156963	198322420	0.00147163	0.00198356	0.458537	17542	0.864331	No
Esophagus-Muscularis	458	PTPRC	ENSG00000081237.18	1	198638671	198757283	-0.00396412	0.00306334	0.196332	17542	0.713826	No
Esophagus-Muscularis	458	NR5A2	ENSG00000116833.13	1	200027602	200177424	0.00768074	0.00567332	0.176491	17542	0.695502	No
Esophagus-Muscularis	458	ZNF281	ENSG00000162702.7	1	200404940	200410056	0.000880021	0.00242947	0.717358	17542	0.950707	No
Esophagus-Muscularis	458	KIF14	ENSG00000118193.11	1	200551497	200620734	-0.016517	0.0122498	0.178248	17542	0.696044	No
Esophagus-Muscularis	458	DDX59	ENSG00000118197.13	1	200623896	200669969	-0.00324304	0.00200698	0.106843	17542	0.616105	No
Esophagus-Muscularis	458	RP11-92G12.3	ENSG00000260088.1	1	200669507	200694250	0.00707881	0.0168993	0.675509	17542	0.941954	No
Esophagus-Muscularis	458	CAMSAP2	ENSG00000118200.14	1	200739558	200860704	-0.00122645	0.0015537	0.430322	17542	0.852191	No
Esophagus-Muscularis	458	C1orf106	ENSG00000163362.10	1	200891048	200915735	-0.0171101	0.0119272	0.152136	17542	0.671397	No
Esophagus-Muscularis	458	KIF21B	ENSG00000116852.14	1	200969390	201023700	0.00970201	0.00413091	0.019288	17542	0.399468	No
Esophagus-Muscularis	458	ASCL5	ENSG00000232237.3	1	201113953	201127184	-0.0113711	0.0118406	0.337413	17542	0.812907	No
Esophagus-Muscularis	458	TMEM9	ENSG00000116857.16	1	201134772	201171574	0.000858445	0.0016114	0.594489	17542	0.919462	No
Esophagus-Muscularis	458	IGFN1	ENSG00000163395.16	1	201190825	201228952	-0.0111194	0.0118461	0.348428	17542	0.818765	No
Esophagus-Muscularis	458	PKP1	ENSG00000081277.12	1	201283452	201332993	-0.00189475	0.00942479	0.840762	17542	0.973262	No
Esophagus-Muscularis	458	TNNT2	ENSG00000118194.18	1	201359008	201377762	0.00458508	0.0116619	0.694388	17542	0.945783	No
Esophagus-Muscularis	458	LAD1	ENSG00000159166.13	1	201380838	201399915	0.0293402	0.00924094	0.0016045	17542	0.205936	No
Esophagus-Muscularis	458	TNNI1	ENSG00000159173.18	1	201403768	201429866	-0.00668905	0.0122686	0.585884	17542	0.916944	No
Esophagus-Muscularis	458	PHLDA3	ENSG00000174307.6	1	201464895	201469237	0.00558448	0.00277407	0.0447184	17542	0.495166	No
Esophagus-Muscularis	458	CSRP1	ENSG00000159176.13	1	201483530	201509456	0.0014081	0.00316273	0.656385	17542	0.938267	No
Esophagus-Muscularis	458	RP11-134G8.5	ENSG00000223396.2	1	201518703	201530474	0.00887824	0.00599518	0.139357	17542	0.6559	No
Esophagus-Muscularis	458	NAV1	ENSG00000134369.15	1	201622885	201826969	-0.00543384	0.00289304	0.0610146	17542	0.539419	No
Esophagus-Muscularis	458	IPO9	ENSG00000198700.9	1	201834954	201884294	-0.00106221	0.0011677	0.363503	17542	0.825405	No
Esophagus-Muscularis	458	SHISA4	ENSG00000198892.6	1	201888680	201892306	0.00243146	0.00250611	0.332478	17542	0.810221	No
Esophagus-Muscularis	458	LMOD1	ENSG00000163431.12	1	201896452	201946588	0.00352316	0.00243796	0.149141	17542	0.668588	No
Esophagus-Muscularis	458	TIMM17A	ENSG00000134375.10	1	201955491	201970661	0.00332425	0.00218424	0.128753	17542	0.642555	No
Esophagus-Muscularis	458	RNPEP	ENSG00000176393.10	1	201982372	202006147	0.000706767	0.00174163	0.685082	17542	0.94464	No
Esophagus-Muscularis	458	ELF3	ENSG00000163435.15	1	202007945	202017188	-0.00738308	0.00702949	0.294162	17542	0.78557	No
Esophagus-Muscularis	458	GPR37L1	ENSG00000170075.8	1	202122858	202133403	0.01871	0.00727376	0.0104339	17542	0.344898	No
Esophagus-Muscularis	458	ARL8A	ENSG00000143862.7	1	202133593	202144743	0.0028377	0.00138973	0.0417613	17542	0.484737	No
Esophagus-Muscularis	458	PTPN7	ENSG00000143851.15	1	202147013	202161588	0.0039869	0.00428067	0.352176	17542	0.821307	No
Esophagus-Muscularis	458	LGR6	ENSG00000133067.17	1	202193901	202319781	0.0271242	0.0102077	0.0081678	17542	0.326463	No
Esophagus-Muscularis	458	UBE2T	ENSG00000077152.9	1	202331657	202341980	-0.00580595	0.00416482	0.164014	17542	0.684694	No
Esophagus-Muscularis	458	PPP1R12B	ENSG00000077157.21	1	202348699	202590595	0.00378632	0.00254393	0.137375	17542	0.654246	No
Esophagus-Muscularis	458	SYT2	ENSG00000143858.11	1	202592707	202710417	-0.00714759	0.00529944	0.178119	17542	0.696044	No
Esophagus-Muscularis	458	KDM5B	ENSG00000117139.16	1	202724491	202809470	-0.00019047	0.00161054	0.905912	17542	0.982298	No
Esophagus-Muscularis	458	RABIF	ENSG00000183155.4	1	202878957	202889135	-0.00365291	0.00213295	0.0874957	17542	0.592218	No
Esophagus-Muscularis	458	KLHL12	ENSG00000117153.15	1	202891100	202928636	-0.0026313	0.00145202	0.0706476	17542	0.562296	No
Esophagus-Muscularis	458	ADIPOR1	ENSG00000159346.12	1	202940823	202958572	0.000448182	0.00111468	0.687827	17542	0.944983	No
Esophagus-Muscularis	458	CYB5R1	ENSG00000159348.12	1	202961869	202967280	0.000333813	0.00160638	0.835479	17542	0.972849	No
Esophagus-Muscularis	458	TMEM183A	ENSG00000163444.11	1	203007386	203024848	-0.000657236	0.00126104	0.602502	17542	0.922898	No
Esophagus-Muscularis	458	PPFIA4	ENSG00000143847.15	1	203026498	203078740	-0.000708531	0.00731188	0.922849	17542	0.98461	No
Esophagus-Muscularis	458	ADORA1	ENSG00000163485.16	1	203090654	203167405	-0.00932361	0.00875719	0.28761	17542	0.779447	No
Esophagus-Muscularis	458	CHI3L1	ENSG00000133048.12	1	203178931	203186749	0.00464995	0.0149009	0.755145	17542	0.956959	No
Esophagus-Muscularis	458	CHIT1	ENSG00000133063.15	1	203212827	203273641	0.00646243	0.0101208	0.523463	17542	0.891441	No
Esophagus-Muscularis	458	LINC01353	ENSG00000231507.1	1	203287152	203288801	-0.0196027	0.0148058	0.186203	17542	0.701872	No
Esophagus-Muscularis	458	BTG2	ENSG00000159388.5	1	203305491	203309602	0.0035315	0.00881914	0.689032	17542	0.945187	No
Esophagus-Muscularis	458	FMOD	ENSG00000122176.10	1	203340628	203351489	-0.00305714	0.00381794	0.423724	17542	0.849482	No
Esophagus-Muscularis	458	PRELP	ENSG00000188783.5	1	203475828	203491352	-0.00283066	0.00338686	0.403738	17542	0.841309	No
Esophagus-Muscularis	458	OPTC	ENSG00000188770.9	1	203494143	203508864	-0.0016954	0.0109495	0.87702	17542	0.979985	No
Esophagus-Muscularis	458	ATP2B4	ENSG00000058668.14	1	203626561	203744081	0.00161306	0.00212393	0.447983	17542	0.860736	No
Esophagus-Muscularis	458	LAX1	ENSG00000122188.12	1	203765176	203776233	0.0122151	0.00663708	0.0663841	17542	0.554528	No
Esophagus-Muscularis	458	ZC3H11A	ENSG00000058673.16	1	203795654	203850514	0.000879409	0.00533558	0.869162	17542	0.978302	No
Esophagus-Muscularis	458	ZBED6	ENSG00000257315.2	1	203795795	203796292	-0.00749297	0.00700751	0.285536	17542	0.779205	No
Esophagus-Muscularis	458	SNRPE	ENSG00000182004.12	1	203861603	203870550	0.00066094	0.00174522	0.705084	17542	0.949403	No
Esophagus-Muscularis	458	SOX13	ENSG00000143842.14	1	204073115	204127743	0.00276034	0.00188685	0.144204	17542	0.662646	No
Esophagus-Muscularis	458	ETNK2	ENSG00000143845.14	1	204131172	204152003	0.00415839	0.00407779	0.308405	17542	0.793671	No
Esophagus-Muscularis	458	GOLT1A	ENSG00000174567.7	1	204198160	204214092	-0.000686927	0.0110773	0.950582	17542	0.991223	No
Esophagus-Muscularis	458	PLEKHA6	ENSG00000143850.13	1	204218851	204377665	0.00345821	0.0042007	0.410819	17542	0.843061	No
Esophagus-Muscularis	458	PPP1R15B	ENSG00000158615.8	1	204403387	204411791	0.000741955	0.00181004	0.682072	17542	0.944235	No
Esophagus-Muscularis	458	PIK3C2B	ENSG00000133056.13	1	204422628	204494724	0.00127684	0.00280154	0.648787	17542	0.934944	No
Esophagus-Muscularis	458	MDM4	ENSG00000198625.12	1	204516379	204558120	-7.57029e-05	0.00157307	0.961639	17542	0.993871	No
Esophagus-Muscularis	458	LRRN2	ENSG00000170382.11	1	204617170	204685733	0.0032774	0.00371324	0.377925	17542	0.829967	No
Esophagus-Muscularis	458	RP11-430C7.5	ENSG00000240219.1	1	204626775	204629712	-0.0157602	0.00510081	0.0021315	17542	0.226858	No
Esophagus-Muscularis	458	NFASC	ENSG00000163531.15	1	204828651	205022822	0.00326778	0.00410817	0.426794	17542	0.849863	No
Esophagus-Muscularis	458	CNTN2	ENSG00000184144.11	1	205042937	205078284	0.0166236	0.00766364	0.0306107	17542	0.451775	No
Esophagus-Muscularis	458	TMEM81	ENSG00000174529.7	1	205083129	205084460	0.00123396	0.00338126	0.715333	17542	0.950602	No
Esophagus-Muscularis	458	RBBP5	ENSG00000117222.13	1	205086142	205122015	-0.00144517	0.00190611	0.448754	17542	0.86133	No
Esophagus-Muscularis	458	DSTYK	ENSG00000133059.16	1	205142505	205211566	-0.00296446	0.00164864	0.0728494	17542	0.566736	No
Esophagus-Muscularis	458	TMCC2	ENSG00000133069.15	1	205228176	205273343	0.00284036	0.00365868	0.437972	17542	0.856862	No
Esophagus-Muscularis	458	NUAK2	ENSG00000163545.8	1	205302059	205321791	0.00404896	0.00603316	0.502501	17542	0.882365	No
Esophagus-Muscularis	458	KLHDC8A	ENSG00000162873.14	1	205336065	205357090	-0.00972944	0.00704552	0.168005	17542	0.688757	No
Esophagus-Muscularis	458	BLACAT1	ENSG00000281406.1	1	205434886	205437879	0.0197041	0.0149016	0.186768	17542	0.702105	No
Esophagus-Muscularis	458	CDK18	ENSG00000117266.15	1	205504595	205532793	0.00683321	0.00416443	0.10155	17542	0.61048	No
Esophagus-Muscularis	458	MFSD4A	ENSG00000174514.12	1	205568885	205602918	-2.74494e-05	0.00414672	0.994721	17542	0.999391	No
Esophagus-Muscularis	458	ELK4	ENSG00000158711.13	1	205597556	205631962	-0.00234304	0.00122363	0.0561682	17542	0.52775	No
Esophagus-Muscularis	458	SLC45A3	ENSG00000158715.5	1	205657851	205680459	0.00587568	0.0044932	0.19167	17542	0.707419	No
Esophagus-Muscularis	458	NUCKS1	ENSG00000069275.12	1	205712819	205750276	0.000857109	0.001317	0.515515	17542	0.888153	No
Esophagus-Muscularis	458	RAB29	ENSG00000117280.12	1	205767986	205775460	0.00734545	0.00353143	0.038107	17542	0.476885	No
Esophagus-Muscularis	458	SLC41A1	ENSG00000133065.10	1	205789093	205813748	0.00219149	0.00175353	0.212057	17542	0.732077	No
Esophagus-Muscularis	458	PM20D1	ENSG00000162877.12	1	205828022	205850132	-0.029652	0.0141723	0.0369938	17542	0.474552	No
Esophagus-Muscularis	458	RAB7B	ENSG00000276600.4	1	205976740	206003461	0.00385046	0.00506713	0.447731	17542	0.860486	No
Esophagus-Muscularis	458	C1orf186	ENSG00000263961.6	1	206037231	206102459	0.0149906	0.00714868	0.0365713	17542	0.472931	No
Esophagus-Muscularis	458	FAM72A	ENSG00000196550.10	1	206186179	206203887	0.00970809	0.0111434	0.384127	17542	0.832821	No
Esophagus-Muscularis	458	SRGAP2	ENSG00000266028.7	1	206203559	206464443	0.000220808	0.00189993	0.907532	17542	0.982341	No
Esophagus-Muscularis	458	IKBKE	ENSG00000263528.7	1	206470495	206496889	-0.00572862	0.00428275	0.181723	17542	0.698492	No
Esophagus-Muscularis	458	RASSF5	ENSG00000266094.7	1	206507530	206589448	0.00684656	0.00444437	0.124163	17542	0.636821	No
Esophagus-Muscularis	458	EIF2D	ENSG00000143486.15	1	206571292	206612459	0.00269598	0.00146765	0.0668996	17542	0.556714	No
Esophagus-Muscularis	458	DYRK3	ENSG00000143479.15	1	206635536	206684419	-0.00446973	0.00369654	0.227255	17542	0.738504	No
Esophagus-Muscularis	458	MAPKAPK2	ENSG00000162889.10	1	206684944	206734283	0.000462276	0.00155967	0.76707	17542	0.960124	No
Esophagus-Muscularis	458	IL10	ENSG00000136634.5	1	206770907	206772494	-0.0210205	0.0129416	0.105042	17542	0.613709	No
Esophagus-Muscularis	458	IL24	ENSG00000162892.15	1	206897443	206904139	-0.00378545	0.00991987	0.702942	17542	0.948714	No
Esophagus-Muscularis	458	FCMR	ENSG00000162894.11	1	206904386	206923247	-0.015129	0.0070399	0.0321811	17542	0.459693	No
Esophagus-Muscularis	458	PIGR	ENSG00000162896.5	1	206928518	206946466	-0.0150899	0.0149925	0.314736	17542	0.799231	No
Esophagus-Muscularis	458	C1orf116	ENSG00000182795.12	1	207018521	207032756	-0.0031191	0.0104457	0.765388	17542	0.959606	No
Esophagus-Muscularis	458	PFKFB2	ENSG00000123836.14	1	207034366	207081024	-0.00161396	0.00246584	0.513116	17542	0.88751	No
Esophagus-Muscularis	458	YOD1	ENSG00000180667.10	1	207043849	207052980	0.00205085	0.00294132	0.486015	17542	0.874595	No
Esophagus-Muscularis	458	C4BPB	ENSG00000123843.12	1	207088842	207099993	-0.0291477	0.0143821	0.0433054	17542	0.489705	No
Esophagus-Muscularis	458	C4BPA	ENSG00000123838.10	1	207104262	207144972	-0.0101968	0.0122386	0.405206	17542	0.841481	No
Esophagus-Muscularis	458	CD55	ENSG00000196352.14	1	207321508	207386804	0.00188877	0.00326858	0.56366	17542	0.909233	No
Esophagus-Muscularis	458	RP11-357P18.2	ENSG00000274245.1	1	207372559	207372768	-0.00248425	0.0119744	0.835744	17542	0.973094	No
Esophagus-Muscularis	458	CR1	ENSG00000203710.10	1	207496147	207640647	-0.0124819	0.0086567	0.150054	17542	0.669952	No
Esophagus-Muscularis	458	CD46	ENSG00000117335.19	1	207752057	207795513	0.0012048	0.00179786	0.503128	17542	0.882567	No
Esophagus-Muscularis	458	C1orf132	ENSG00000203709.11	1	207801518	207879096	0.00234194	0.00618189	0.704992	17542	0.949403	No
Esophagus-Muscularis	458	CD34	ENSG00000174059.16	1	207880972	207911402	-0.000981124	0.00252903	0.698247	17542	0.94639	No
Esophagus-Muscularis	458	RP11-328D5.4	ENSG00000284237.1	1	207959292	207969329	-0.00716959	0.00532963	0.17925	17542	0.697376	No
Esophagus-Muscularis	458	PLXNA2	ENSG00000076356.6	1	208022242	208244320	0.00500233	0.00277432	0.0720656	17542	0.565626	No
Esophagus-Muscularis	458	CAMK1G	ENSG00000008118.9	1	209583717	209613938	0.0178623	0.00920082	0.0528556	17542	0.519145	No
Esophagus-Muscularis	458	LAMB3	ENSG00000196878.14	1	209614870	209652466	0.0101239	0.0071044	0.154867	17542	0.672856	No
Esophagus-Muscularis	458	G0S2	ENSG00000123689.5	1	209675420	209676388	0.010807	0.0103234	0.295753	17542	0.78572	No
Esophagus-Muscularis	458	HSD11B1	ENSG00000117594.9	1	209686178	209734950	0.014826	0.00734161	0.044052	17542	0.491577	No
Esophagus-Muscularis	458	TRAF3IP3	ENSG00000009790.14	1	209756032	209778173	0.010805	0.00466335	0.0209664	17542	0.412552	No
Esophagus-Muscularis	458	C1orf74	ENSG00000162757.4	1	209779208	209784559	0.00384645	0.00360166	0.286126	17542	0.779447	No
Esophagus-Muscularis	458	IRF6	ENSG00000117595.10	1	209785623	209806175	0.0127241	0.00756383	0.0932393	17542	0.599351	No
Esophagus-Muscularis	458	DIEXF	ENSG00000117597.17	1	209828007	209857565	-0.00696801	0.00221804	0.00179524	17542	0.214704	No
Esophagus-Muscularis	458	SERTAD4	ENSG00000082497.11	1	210232973	210246631	-0.00070462	0.00594665	0.905734	17542	0.982298	No
Esophagus-Muscularis	458	HHAT	ENSG00000054392.12	1	210328252	210676296	-0.00420689	0.00368973	0.254845	17542	0.754085	No
Esophagus-Muscularis	458	KCNH1	ENSG00000143473.12	1	210676823	211134180	-0.0127647	0.00970928	0.189306	17542	0.704121	No
Esophagus-Muscularis	458	RCOR3	ENSG00000117625.13	1	211258377	211316385	0.00107766	0.00150691	0.474901	17542	0.872177	No
Esophagus-Muscularis	458	TRAF5	ENSG00000082512.14	1	211326615	211374946	-0.0029635	0.00211472	0.161816	17542	0.683828	No
Esophagus-Muscularis	458	LINC00467	ENSG00000153363.12	1	211382803	211435333	0.00126556	0.00390001	0.745713	17542	0.955803	No
Esophagus-Muscularis	458	RD3	ENSG00000198570.5	1	211476522	211492595	0.0120677	0.0161024	0.454001	17542	0.863035	No
Esophagus-Muscularis	458	SLC30A1	ENSG00000170385.9	1	211571568	211578742	-0.00309098	0.00421006	0.463228	17542	0.86684	No
Esophagus-Muscularis	458	NEK2	ENSG00000117650.12	1	211658657	211675630	0.0383406	0.0146321	0.00909161	17542	0.333836	No
Esophagus-Muscularis	458	LPGAT1	ENSG00000123684.12	1	211743457	211830772	0.000960079	0.00149616	0.521407	17542	0.891072	No
Esophagus-Muscularis	458	INTS7	ENSG00000143493.12	1	211940399	212035542	0.0006948	0.00252802	0.78357	17542	0.96236	No
Esophagus-Muscularis	458	DTL	ENSG00000143476.17	1	212035553	212107400	-0.0101608	0.00933967	0.277231	17542	0.77335	No
Esophagus-Muscularis	458	PPP2R5A	ENSG00000066027.11	1	212285537	212361863	-0.00359308	0.00195409	0.0666323	17542	0.555808	No
Esophagus-Muscularis	458	TMEM206	ENSG00000065600.12	1	212363931	212414901	0.00106095	0.00298425	0.722375	17542	0.950707	No
Esophagus-Muscularis	458	NENF	ENSG00000117691.9	1	212432887	212446379	-0.000367732	0.00172555	0.831341	17542	0.971384	No
Esophagus-Muscularis	458	RP11-61J19.5	ENSG00000260805.2	1	212557833	212559731	0.00397053	0.00432701	0.359327	17542	0.823324	No
Esophagus-Muscularis	458	ATF3	ENSG00000162772.16	1	212565334	212620777	-0.02005	0.00828481	0.0159243	17542	0.379594	No
Esophagus-Muscularis	458	BATF3	ENSG00000123685.8	1	212686418	212699985	-0.00574915	0.00503483	0.254132	17542	0.753617	No
Esophagus-Muscularis	458	NSL1	ENSG00000117697.14	1	212726153	212791782	-0.001327	0.00159522	0.405943	17542	0.841774	No
Esophagus-Muscularis	458	TATDN3	ENSG00000203705.10	1	212791828	212816626	-0.00453279	0.00205158	0.0276651	17542	0.439584	No
Esophagus-Muscularis	458	FLVCR1-AS1	ENSG00000198468.7	1	212852108	212858088	0.0199965	0.00805737	0.0134489	17542	0.362271	No
Esophagus-Muscularis	458	FLVCR1	ENSG00000162769.12	1	212858255	212899363	-0.00467139	0.00243382	0.0555906	17542	0.525995	No
Esophagus-Muscularis	458	VASH2	ENSG00000143494.15	1	212950520	212992037	-0.00342932	0.00541597	0.526943	17542	0.893422	No
Esophagus-Muscularis	458	ANGEL2	ENSG00000174606.13	1	212992182	213015826	-0.000592556	0.00165127	0.719881	17542	0.950707	No
Esophagus-Muscularis	458	RPS6KC1	ENSG00000136643.11	1	213051233	213274773	-0.000548061	0.00147716	0.7108	17542	0.950505	No
Esophagus-Muscularis	458	PROX1	ENSG00000117707.15	1	213983181	214041502	0.000900957	0.00627046	0.885817	17542	0.98069	No
Esophagus-Muscularis	458	SMYD2	ENSG00000143499.13	1	214281102	214337131	-0.00191192	0.00240281	0.426638	17542	0.849863	No
Esophagus-Muscularis	458	PTPN14	ENSG00000152104.11	1	214348696	214552449	0.00177749	0.00265398	0.503375	17542	0.882755	No
Esophagus-Muscularis	458	CENPF	ENSG00000117724.12	1	214603195	214664588	0.000215609	0.00595961	0.971157	17542	0.995851	No
Esophagus-Muscularis	458	KCNK2	ENSG00000082482.13	1	215005775	215237093	-0.00692178	0.00793429	0.383477	17542	0.831925	No
Esophagus-Muscularis	458	KCTD3	ENSG00000136636.12	1	215567392	215621807	-0.00200528	0.00168396	0.234376	17542	0.742668	No
Esophagus-Muscularis	458	ESRRG	ENSG00000196482.16	1	216503246	217137755	-0.00540844	0.00612405	0.377643	17542	0.829559	No
Esophagus-Muscularis	458	GPATCH2	ENSG00000092978.10	1	217426992	217631082	-0.00343386	0.00177186	0.0532683	17542	0.520218	No
Esophagus-Muscularis	458	SPATA17	ENSG00000162814.10	1	217631324	217871696	7.65837e-06	0.00745726	0.999181	17542	0.99999	No
Esophagus-Muscularis	458	RRP15	ENSG00000067533.5	1	218285287	218337983	-0.00478055	0.00182599	0.00915099	17542	0.333836	No
Esophagus-Muscularis	458	TGFB2	ENSG00000092969.11	1	218346235	218444619	-0.00516663	0.00597557	0.38772	17542	0.834776	No
Esophagus-Muscularis	458	LYPLAL1	ENSG00000143353.11	1	219173962	219212865	-0.000215081	0.00190706	0.910256	17542	0.982341	No
Esophagus-Muscularis	458	RP11-135J2.3	ENSG00000223842.1	1	219222248	219225497	0.000731109	0.0148547	0.960769	17542	0.993621	No
Esophagus-Muscularis	458	RP11-392O17.2	ENSG00000277007.1	1	219270774	219273387	-0.00151052	0.00547088	0.782601	17542	0.96236	No
Esophagus-Muscularis	458	RP11-392O17.1	ENSG00000228536.2	1	219409523	219459369	-0.027932	0.0117468	0.0178444	17542	0.390307	No
Esophagus-Muscularis	458	ZC3H11B	ENSG00000215817.5	1	219608347	219613145	0.0179152	0.0119805	0.135543	17542	0.6518	No
Esophagus-Muscularis	458	EPRS	ENSG00000136628.17	1	219968601	220046658	-0.000689111	0.00142777	0.629589	17542	0.93112	No
Esophagus-Muscularis	458	BPNT1	ENSG00000162813.17	1	220057482	220090462	-0.000366739	0.00204759	0.857937	17542	0.976514	No
Esophagus-Muscularis	458	IARS2	ENSG00000067704.9	1	220094102	220148041	0.00083678	0.0013457	0.534388	17542	0.89759	No
Esophagus-Muscularis	458	RAB3GAP2	ENSG00000118873.15	1	220148293	220272454	-0.00250601	0.00145333	0.0853591	17542	0.589052	No
Esophagus-Muscularis	458	MARK1	ENSG00000116141.15	1	220528183	220664461	-0.00324406	0.00224225	0.148676	17542	0.668588	No
Esophagus-Muscularis	458	C1orf115	ENSG00000162817.6	1	220689845	220699157	0.000779538	0.00273114	0.775454	17542	0.961819	No
Esophagus-Muscularis	458	MARC2	ENSG00000117791.15	1	220748225	220784815	0.000890906	0.0020755	0.667955	17542	0.940852	No
Esophagus-Muscularis	458	MARC1	ENSG00000186205.12	1	220786759	220819657	0.00581313	0.00380909	0.127705	17542	0.641288	No
Esophagus-Muscularis	458	RP11-295M18.6	ENSG00000272823.1	1	220828676	220829211	0.0037699	0.0106537	0.723617	17542	0.950707	No
Esophagus-Muscularis	458	LINC01352	ENSG00000238078.1	1	220829255	220832429	-0.00440694	0.0102311	0.666869	17542	0.940852	No
Esophagus-Muscularis	458	HLX	ENSG00000136630.12	1	220879400	220885059	-0.00320409	0.00399976	0.423528	17542	0.849283	No
Esophagus-Muscularis	458	C1orf140	ENSG00000234754.1	1	221330080	221336296	-0.0164842	0.0109389	0.132554	17542	0.649482	No
Esophagus-Muscularis	458	DUSP10	ENSG00000143507.17	1	221701424	221742176	0.000206237	0.00560216	0.97065	17542	0.99574	No
Esophagus-Muscularis	458	RP11-378J18.9	ENSG00000276997.4	1	222477252	222504622	-0.0105805	0.00940268	0.261094	17542	0.75917	No
Esophagus-Muscularis	458	HHIPL2	ENSG00000143512.12	1	222522258	222548103	-0.00252785	0.0120902	0.834481	17542	0.97254	No
Esophagus-Muscularis	458	TAF1A	ENSG00000143498.17	1	222557902	222589824	-0.00122338	0.00339816	0.719012	17542	0.950707	No
Esophagus-Muscularis	458	MIA3	ENSG00000154305.16	1	222618086	222668012	-0.000544194	0.00116646	0.641067	17542	0.933522	No
Esophagus-Muscularis	458	AIDA	ENSG00000186063.12	1	222668013	222713210	0.000261598	0.00197397	0.894631	17542	0.981254	No
Esophagus-Muscularis	458	BROX	ENSG00000162819.11	1	222712738	222735196	-0.00169902	0.0016595	0.306491	17542	0.792413	No
Esophagus-Muscularis	458	FAM177B	ENSG00000197520.10	1	222737207	222750805	-0.0108723	0.0149925	0.468727	17542	0.868238	No
Esophagus-Muscularis	458	RP11-452F19.3	ENSG00000228106.5	1	222815022	222837384	0.00377107	0.00386399	0.329629	17542	0.809514	No
Esophagus-Muscularis	458	DISP1	ENSG00000154309.8	1	222872271	223005995	0.00844611	0.00336691	0.0124842	17542	0.352906	No
Esophagus-Muscularis	458	TLR5	ENSG00000187554.11	1	223109406	223143282	0.00149418	0.00432754	0.730056	17542	0.95323	No
Esophagus-Muscularis	458	SUSD4	ENSG00000143502.14	1	223220819	223364202	0.00587931	0.00878758	0.503819	17542	0.883199	No
Esophagus-Muscularis	458	CAPN2	ENSG00000162909.17	1	223701593	223776018	0.00332421	0.00242746	0.171573	17542	0.691803	No
Esophagus-Muscularis	458	TP53BP2	ENSG00000143514.16	1	223779899	223845972	0.00518799	0.00257185	0.0442843	17542	0.492694	No
Esophagus-Muscularis	458	RP11-504P24.9	ENSG00000278467.1	1	223994262	223995196	-0.0197385	0.0099688	0.0483293	17542	0.505951	No
Esophagus-Muscularis	458	FBXO28	ENSG00000143756.11	1	224114087	224162047	-0.00173679	0.00139945	0.215253	17542	0.735067	No
Esophagus-Muscularis	458	DEGS1	ENSG00000143753.12	1	224175756	224193441	0.000137418	0.00167546	0.93467	17542	0.988183	No
Esophagus-Muscularis	458	NVL	ENSG00000143748.17	1	224227334	224330387	-0.00227411	0.00156423	0.146715	17542	0.665959	No
Esophagus-Muscularis	458	CNIH4	ENSG00000143771.11	1	224356850	224379459	-0.00210886	0.00157261	0.180621	17542	0.698193	No
Esophagus-Muscularis	458	WDR26	ENSG00000162923.14	1	224385143	224437033	-4.46389e-05	0.00116791	0.969529	17542	0.995303	No
Esophagus-Muscularis	458	CNIH3	ENSG00000143786.7	1	224434660	224740549	0.00270701	0.0037583	0.471742	17542	0.870076	No
Esophagus-Muscularis	458	DNAH14	ENSG00000185842.15	1	224896262	225399292	0.00185451	0.0038446	0.629788	17542	0.93112	No
Esophagus-Muscularis	458	LBR	ENSG00000143815.14	1	225401502	225428925	0.00284591	0.00270213	0.292828	17542	0.784635	No
Esophagus-Muscularis	458	ENAH	ENSG00000154380.17	1	225486835	225653142	-0.00262767	0.0028645	0.35948	17542	0.823324	No
Esophagus-Muscularis	458	SRP9	ENSG00000143742.12	1	225777813	225790466	0.000696464	0.00150375	0.643487	17542	0.933522	No
Esophagus-Muscularis	458	EPHX1	ENSG00000143819.12	1	225810092	225845535	0.00152579	0.00284443	0.591946	17542	0.918605	No
Esophagus-Muscularis	458	TMEM63A	ENSG00000196187.11	1	225845564	225882369	0.00341844	0.00177499	0.0547677	17542	0.52561	No
Esophagus-Muscularis	458	LEFTY1	ENSG00000243709.1	1	225886282	225911382	0.00687957	0.00868898	0.428932	17542	0.851182	No
Esophagus-Muscularis	458	PYCR2	ENSG00000143811.18	1	225919877	225924340	0.000979035	0.00125167	0.434533	17542	0.855849	No
Esophagus-Muscularis	458	LEFTY2	ENSG00000143768.12	1	225936598	225941489	-0.00468907	0.0144446	0.74562	17542	0.955793	No
Esophagus-Muscularis	458	SDE2	ENSG00000143751.9	1	225982702	225999331	-0.00276286	0.00286787	0.33589	17542	0.811524	No
Esophagus-Muscularis	458	H3F3A	ENSG00000163041.9	1	226061877	226072001	-0.000841338	0.00263805	0.749937	17542	0.956117	No
Esophagus-Muscularis	458	LINC01703	ENSG00000225518.2	1	226083639	226090292	0.00599755	0.00870997	0.491451	17542	0.877714	No
Esophagus-Muscularis	458	ACBD3	ENSG00000182827.8	1	226144679	226186730	0.00163059	0.00160013	0.308753	17542	0.793691	No
Esophagus-Muscularis	458	LIN9	ENSG00000183814.15	1	226231149	226309869	0.000378744	0.00336493	0.910434	17542	0.982386	No
Esophagus-Muscularis	458	PARP1	ENSG00000143799.12	1	226360691	226408079	-0.00118588	0.00218795	0.588092	17542	0.917576	No
Esophagus-Muscularis	458	STUM	ENSG00000203685.9	1	226548800	226609214	-0.00150819	0.00569366	0.79122	17542	0.965259	No
Esophagus-Muscularis	458	ITPKB	ENSG00000143772.9	1	226631690	226739323	-0.00104791	0.00335382	0.754845	17542	0.956959	No
Esophagus-Muscularis	458	PSEN2	ENSG00000143801.16	1	226870184	226896105	-0.0010727	0.00191818	0.576294	17542	0.913963	No
Esophagus-Muscularis	458	COQ8A	ENSG00000163050.16	1	226897536	226987545	-0.00367679	0.00320911	0.252533	17542	0.753115	No
Esophagus-Muscularis	458	CDC42BPA	ENSG00000143776.18	1	226989865	227318474	-0.00158494	0.00156131	0.310606	17542	0.795777	No
Esophagus-Muscularis	458	ZNF678	ENSG00000181450.17	1	227563543	227677443	-0.00413272	0.00247784	0.0960596	17542	0.60324	No
Esophagus-Muscularis	458	SNAP47	ENSG00000143740.14	1	227728539	227781231	-0.00369332	0.00275069	0.180071	17542	0.698102	No
Esophagus-Muscularis	458	JMJD4	ENSG00000081692.12	1	227731189	227734816	-0.000384074	0.00251368	0.878632	17542	0.979985	No
Esophagus-Muscularis	458	WNT9A	ENSG00000143816.7	1	227918656	227947898	-0.00338741	0.00702246	0.629787	17542	0.93112	No
Esophagus-Muscularis	458	ARF1	ENSG00000143761.15	1	228082660	228099212	0.000939246	0.000999086	0.347684	17542	0.818765	No
Esophagus-Muscularis	458	C1orf35	ENSG00000143793.12	1	228100726	228105411	0.000693077	0.0017564	0.693331	17542	0.945783	No
Esophagus-Muscularis	458	MRPL55	ENSG00000162910.18	1	228106679	228109312	-0.00123297	0.0016901	0.46607	17542	0.867844	No
Esophagus-Muscularis	458	GUK1	ENSG00000143774.16	1	228139962	228148984	0.00150951	0.0014076	0.284133	17542	0.779011	No
Esophagus-Muscularis	458	GJC2	ENSG00000198835.3	1	228149852	228159826	-0.000617636	0.00321551	0.847769	17542	0.974903	No
Esophagus-Muscularis	458	IBA57-AS1	ENSG00000203684.5	1	228164086	228165512	-0.0062793	0.0074042	0.396862	17542	0.837328	No
Esophagus-Muscularis	458	IBA57	ENSG00000181873.12	1	228165815	228182257	-0.00634313	0.00244645	0.00984013	17542	0.341657	No
Esophagus-Muscularis	458	C1orf145	ENSG00000162913.9	1	228203506	228213440	-0.000344215	0.00764742	0.964119	17542	0.994334	No
Esophagus-Muscularis	458	OBSCN	ENSG00000154358.20	1	228208130	228378874	0.00104146	0.00480998	0.828683	17542	0.970891	No
Esophagus-Muscularis	458	TRIM11	ENSG00000154370.15	1	228393673	228406840	-0.00122733	0.00164369	0.455651	17542	0.863739	No
Esophagus-Muscularis	458	TRIM17	ENSG00000162931.11	1	228407940	228416861	-0.00507576	0.00538536	0.346453	17542	0.818288	No
Esophagus-Muscularis	458	HIST3H2A	ENSG00000181218.5	1	228456979	228457873	0.00203195	0.00517671	0.694868	17542	0.945783	No
Esophagus-Muscularis	458	HIST3H2BB	ENSG00000196890.4	1	228458107	228460470	-0.0185449	0.0115377	0.108706	17542	0.617362	No
Esophagus-Muscularis	458	RNF187	ENSG00000168159.11	1	228487121	228495766	0.00389167	0.00153207	0.0114267	17542	0.351209	No
Esophagus-Muscularis	458	RHOU	ENSG00000116574.5	1	228735077	228746669	0.00416143	0.00402666	0.301957	17542	0.790434	No
Esophagus-Muscularis	458	RP5-1061H20.4	ENSG00000177788.5	1	229258281	229269627	-0.0155975	0.00922152	0.0914698	17542	0.597065	No
Esophagus-Muscularis	458	RAB4A	ENSG00000168118.11	1	229286485	229305894	0.00113256	0.00183223	0.536812	17542	0.898925	No
Esophagus-Muscularis	458	CCSAP	ENSG00000154429.10	1	229321005	229343294	0.00781446	0.00273624	0.00449637	17542	0.267811	No
Esophagus-Muscularis	458	ACTA1	ENSG00000143632.14	1	229431245	229434098	-0.00824656	0.00820922	0.315671	17542	0.799851	No
Esophagus-Muscularis	458	NUP133	ENSG00000069248.11	1	229440260	229508341	-0.00154017	0.00131478	0.242068	17542	0.749447	No
Esophagus-Muscularis	458	ABCB10	ENSG00000135776.4	1	229516582	229558695	-0.000673339	0.00182643	0.712557	17542	0.950546	No
Esophagus-Muscularis	458	TAF5L	ENSG00000135801.9	1	229593111	229626047	-0.00169911	0.00200262	0.396657	17542	0.837328	No
Esophagus-Muscularis	458	URB2	ENSG00000135763.9	1	229626234	229660199	-0.00183396	0.00245486	0.455424	17542	0.863587	No
Esophagus-Muscularis	458	LINC01736	ENSG00000228058.1	1	230002730	230007162	-0.0261435	0.0130739	0.0461546	17542	0.498003	No
Esophagus-Muscularis	458	GALNT2	ENSG00000143641.9	1	230057990	230282124	-0.00305852	0.00230322	0.184895	17542	0.701204	No
Esophagus-Muscularis	458	PGBD5	ENSG00000177614.10	1	230314482	230426371	0.00598173	0.00583119	0.305547	17542	0.792261	No
Esophagus-Muscularis	458	COG2	ENSG00000135775.13	1	230642492	230693982	-0.000876057	0.00151609	0.563672	17542	0.909233	No
Esophagus-Muscularis	458	AGT	ENSG00000135744.7	1	230702523	230714297	0.00158732	0.00678668	0.815182	17542	0.967526	No
Esophagus-Muscularis	458	CAPN9	ENSG00000135773.12	1	230747384	230802003	0.0131008	0.0118723	0.270427	17542	0.767767	No
Esophagus-Muscularis	458	C1orf198	ENSG00000119280.16	1	230837119	230869589	0.00757191	0.00365577	0.0389255	17542	0.480282	No
Esophagus-Muscularis	458	TTC13	ENSG00000143643.12	1	230906243	230978875	-0.000204009	0.00187397	0.91336	17542	0.982562	No
Esophagus-Muscularis	458	ARV1	ENSG00000173409.13	1	230978981	231000595	-0.00230633	0.00175268	0.188905	17542	0.703503	No
Esophagus-Muscularis	458	FAM89A	ENSG00000182118.7	1	231018958	231040246	0.00219078	0.0041283	0.595916	17542	0.920314	No
Esophagus-Muscularis	458	C1orf131	ENSG00000143633.12	1	231223763	231241187	-0.00153018	0.00192557	0.427243	17542	0.850123	No
Esophagus-Muscularis	458	GNPAT	ENSG00000116906.11	1	231241207	231277973	0.000343484	0.00165869	0.836043	17542	0.973183	No
Esophagus-Muscularis	458	EXOC8	ENSG00000116903.7	1	231332753	231337103	-0.000837004	0.00214838	0.697024	17542	0.94629	No
Esophagus-Muscularis	458	SPRTN	ENSG00000010072.15	1	231337853	231355023	-0.000359365	0.00218615	0.869506	17542	0.978302	No
Esophagus-Muscularis	458	EGLN1	ENSG00000135766.8	1	231363751	231425044	0.000866103	0.00216622	0.689483	17542	0.945187	No
Esophagus-Muscularis	458	TSNAX	ENSG00000116918.13	1	231528653	231566524	-0.00425529	0.00158813	0.00765367	17542	0.318503	No
Esophagus-Muscularis	458	DISC1	ENSG00000162946.21	1	231626815	232041272	-0.00426158	0.00283176	0.133067	17542	0.649742	No
Esophagus-Muscularis	458	SIPA1L2	ENSG00000116991.10	1	232397965	232561558	-0.00730691	0.00272297	0.0075643	17542	0.318209	No
Esophagus-Muscularis	458	MAP10	ENSG00000212916.4	1	232804892	232808407	0.000190765	0.00514264	0.970426	17542	0.995626	No
Esophagus-Muscularis	458	NTPCR	ENSG00000135778.11	1	232950605	232983434	0.000350409	0.00174162	0.840638	17542	0.973262	No
Esophagus-Muscularis	458	PCNX2	ENSG00000135749.18	1	232983883	233295562	-0.000341225	0.00314755	0.913721	17542	0.982562	No
Esophagus-Muscularis	458	MAP3K21	ENSG00000143674.10	1	233327768	233385148	0.0207339	0.00637709	0.00123784	17542	0.197402	No
Esophagus-Muscularis	458	KCNK1	ENSG00000135750.14	1	233614004	233672512	0.00290763	0.00597846	0.626963	17542	0.929956	No
Esophagus-Muscularis	458	SLC35F3	ENSG00000183780.12	1	233904933	234324516	-0.0291049	0.0159869	0.0693616	17542	0.562296	No
Esophagus-Muscularis	458	COA6	ENSG00000168275.14	1	234373594	234384049	-0.000896875	0.00205117	0.662146	17542	0.939791	No
Esophagus-Muscularis	458	TARBP1	ENSG00000059588.9	1	234391313	234479103	0.000156937	0.00264915	0.952788	17542	0.991406	No
Esophagus-Muscularis	458	LINC01354	ENSG00000231768.1	1	234527891	234531779	0.000126603	0.00558335	0.98192	17542	0.997369	No
Esophagus-Muscularis	458	IRF2BP2	ENSG00000168264.10	1	234604269	234609525	0.0010522	0.00292318	0.719058	17542	0.950707	No
Esophagus-Muscularis	458	LINC00184	ENSG00000224939.1	1	234629311	234634780	-0.00819262	0.0176367	0.642507	17542	0.933522	No
Esophagus-Muscularis	458	LINC01132	ENSG00000227630.2	1	234724042	234731643	-0.0101669	0.0114505	0.375083	17542	0.828053	No
Esophagus-Muscularis	458	RP11-443B7.1	ENSG00000238005.2	1	234957361	234970062	-0.0226117	0.0113653	0.0472666	17542	0.503135	No
Esophagus-Muscularis	458	RP11-443B7.3	ENSG00000258082.1	1	234979647	234980804	-0.0284268	0.0141936	0.045819	17542	0.498003	No
Esophagus-Muscularis	458	LINC01348	ENSG00000280587.1	1	235065479	235074220	0.0258942	0.0161085	0.108672	17542	0.617362	No
Esophagus-Muscularis	458	RP4-597N16.4	ENSG00000273416.1	1	235104180	235104609	-0.0131813	0.00961896	0.171284	17542	0.691803	No
Esophagus-Muscularis	458	TOMM20	ENSG00000173726.10	1	235109336	235128936	-0.00169654	0.00149768	0.257931	17542	0.756937	No
Esophagus-Muscularis	458	RBM34	ENSG00000188739.14	1	235131183	235160248	-0.00608549	0.0049068	0.215563	17542	0.735067	No
Esophagus-Muscularis	458	ARID4B	ENSG00000054267.21	1	235166895	235328219	0.000804589	0.00139892	0.565486	17542	0.909639	No
Esophagus-Muscularis	458	GGPS1	ENSG00000152904.11	1	235327488	235344532	-3.1807e-05	0.00136628	0.981438	17542	0.997184	No
Esophagus-Muscularis	458	TBCE	ENSG00000116957.12	1	235367360	235448968	-0.00230508	0.00145135	0.11296	17542	0.624617	No
Esophagus-Muscularis	458	B3GALNT2	ENSG00000162885.12	1	235449923	235504481	0.00331312	0.0025036	0.186414	17542	0.701949	No
Esophagus-Muscularis	458	GNG4	ENSG00000168243.10	1	235547687	235650754	-0.00593989	0.00593868	0.317767	17542	0.80044	No
Esophagus-Muscularis	458	LYST	ENSG00000143669.13	1	235661041	235883640	0.00129816	0.0018695	0.487809	17542	0.875085	No
Esophagus-Muscularis	458	RP4-580N22.2	ENSG00000229291.1	1	235957879	235971825	0.000671364	0.0133771	0.959996	17542	0.99329	No
Esophagus-Muscularis	458	NID1	ENSG00000116962.14	1	235975830	236065162	0.00267974	0.0027702	0.333908	17542	0.810221	No
Esophagus-Muscularis	458	GPR137B	ENSG00000077585.13	1	236142505	236221865	-0.00122458	0.00306745	0.68993	17542	0.945187	No
Esophagus-Muscularis	458	ERO1B	ENSG00000086619.13	1	236215555	236281985	0.00127	0.00237295	0.592784	17542	0.919054	No
Esophagus-Muscularis	458	EDARADD	ENSG00000186197.13	1	236348257	236484914	-0.003826	0.0108579	0.724731	17542	0.950707	No
Esophagus-Muscularis	458	LGALS8	ENSG00000116977.18	1	236518000	236552981	-0.000128763	0.00197875	0.948146	17542	0.990671	No
Esophagus-Muscularis	458	HEATR1	ENSG00000119285.10	1	236553581	236604504	-0.00221883	0.00180431	0.219459	17542	0.737124	No
Esophagus-Muscularis	458	ACTN2	ENSG00000077522.12	1	236686454	236764631	0.00416932	0.0107482	0.698274	17542	0.94639	No
Esophagus-Muscularis	458	MTR	ENSG00000116984.12	1	236795281	236903981	-0.000680407	0.00167017	0.683924	17542	0.944313	No
Esophagus-Muscularis	458	RYR2	ENSG00000198626.15	1	237042205	237833988	0.00760148	0.00415186	0.0678034	17542	0.558669	No
Esophagus-Muscularis	458	LINC01139	ENSG00000215808.2	1	238480384	238486023	-0.00889775	0.0116839	0.446749	17542	0.860255	No
Esophagus-Muscularis	458	CHRM3	ENSG00000133019.11	1	239386565	239915438	-0.00161221	0.00410617	0.694783	17542	0.945783	No
Esophagus-Muscularis	458	FMN2	ENSG00000155816.19	1	240014348	240475189	-0.00714649	0.00918216	0.436813	17542	0.856347	No
Esophagus-Muscularis	458	GREM2	ENSG00000180875.4	1	240489573	240612149	-0.0221391	0.00886363	0.012866	17542	0.356548	No
Esophagus-Muscularis	458	RGS7	ENSG00000182901.16	1	240775515	241357230	0.0213385	0.0146175	0.145068	17542	0.663816	No
Esophagus-Muscularis	458	FH	ENSG00000091483.6	1	241497603	241519761	-0.000694999	0.00138913	0.617107	17542	0.92883	No
Esophagus-Muscularis	458	KMO	ENSG00000117009.11	1	241532134	241595642	0.00375711	0.00984187	0.702835	17542	0.948714	No
Esophagus-Muscularis	458	OPN3	ENSG00000054277.13	1	241590114	241677376	-0.00421205	0.00589655	0.475409	17542	0.872277	No
Esophagus-Muscularis	458	CHML	ENSG00000203668.2	1	241628853	241639249	-0.0016277	0.00278926	0.559819	17542	0.908735	No
Esophagus-Muscularis	458	WDR64	ENSG00000162843.17	1	241652278	241802133	0.0129276	0.0159362	0.417689	17542	0.845755	No
Esophagus-Muscularis	458	EXO1	ENSG00000174371.16	1	241847967	241895148	0.0151053	0.0125775	0.23041	17542	0.740117	No
Esophagus-Muscularis	458	MAP1LC3C	ENSG00000197769.5	1	241995490	241999073	-0.0334773	0.0135315	0.0137397	17542	0.365185	No
Esophagus-Muscularis	458	PLD5	ENSG00000180287.16	1	242082986	242524696	0.0118311	0.00876934	0.17799	17542	0.695995	No
Esophagus-Muscularis	458	LINC01347	ENSG00000214837.8	1	243056395	243101744	-0.00408118	0.00608886	0.50304	17542	0.882567	No
Esophagus-Muscularis	458	CEP170	ENSG00000143702.15	1	243124428	243255348	0.00105339	0.00158565	0.50683	17542	0.884547	No
Esophagus-Muscularis	458	SDCCAG8	ENSG00000054282.15	1	243256034	243489140	0.000176494	0.00174827	0.919634	17542	0.983924	No
Esophagus-Muscularis	458	AKT3	ENSG00000117020.16	1	243488233	243851079	-0.00330265	0.00172175	0.0557391	17542	0.526684	No
Esophagus-Muscularis	458	ZBTB18	ENSG00000179456.10	1	244048939	244057476	0.00288828	0.00271581	0.288142	17542	0.780101	No
Esophagus-Muscularis	458	C1orf100	ENSG00000173728.10	1	244352635	244389663	-0.0102617	0.011991	0.392586	17542	0.836861	No
Esophagus-Muscularis	458	ADSS	ENSG00000035687.9	1	244408494	244452134	-0.000897433	0.00168649	0.594908	17542	0.919705	No
Esophagus-Muscularis	458	C1orf101	ENSG00000179397.17	1	244454377	244641177	-0.00486436	0.00419091	0.246402	17542	0.75161	No
Esophagus-Muscularis	458	DESI2	ENSG00000121644.18	1	244652935	244709033	-0.00212602	0.00157133	0.176755	17542	0.695502	No
Esophagus-Muscularis	458	COX20	ENSG00000203667.9	1	244835322	244836520	0.00249525	0.00340617	0.464216	17542	0.86739	No
Esophagus-Muscularis	458	HNRNPU	ENSG00000153187.18	1	244840638	244864560	-0.000139278	0.00111293	0.900467	17542	0.98171	No
Esophagus-Muscularis	458	RP11-11N7.4	ENSG00000273175.1	1	244864738	244865272	-0.0034288	0.0113466	0.762653	17542	0.959241	No
Esophagus-Muscularis	458	EFCAB2	ENSG00000203666.12	1	245002121	245127164	0.00241862	0.00383255	0.528323	17542	0.894171	No
Esophagus-Muscularis	458	KIF26B	ENSG00000162849.15	1	245154985	245709431	-0.00405478	0.00524754	0.440118	17542	0.856982	No
Esophagus-Muscularis	458	SMYD3	ENSG00000185420.18	1	245749342	246507312	0.00481008	0.0029917	0.108601	17542	0.617362	No
Esophagus-Muscularis	458	TFB2M	ENSG00000162851.7	1	246540560	246566324	0.00175944	0.00261537	0.501476	17542	0.882098	No
Esophagus-Muscularis	458	CNST	ENSG00000162852.13	1	246566444	246668584	-0.00311555	0.00240786	0.196381	17542	0.713826	No
Esophagus-Muscularis	458	RP11-439E19.9	ENSG00000260698.1	1	246682108	246685075	-0.0102371	0.005346	0.0561573	17542	0.52775	No
Esophagus-Muscularis	458	SCCPDH	ENSG00000143653.9	1	246724047	246768137	0.00201346	0.00191206	0.292908	17542	0.784635	No
Esophagus-Muscularis	458	AHCTF1	ENSG00000153207.14	1	246839098	246931978	0.00218629	0.00194107	0.260644	17542	0.758824	No
Esophagus-Muscularis	458	ZNF670	ENSG00000277462.1	1	247036784	247078755	0.00102365	0.0034413	0.766257	17542	0.959846	No
Esophagus-Muscularis	458	ZNF669	ENSG00000188295.14	1	247099962	247104372	0.00524018	0.00393778	0.183969	17542	0.700192	No
Esophagus-Muscularis	458	C1orf229	ENSG00000221953.5	1	247110160	247112417	0.00424018	0.00509743	0.405962	17542	0.841774	No
Esophagus-Muscularis	458	ZNF124	ENSG00000196418.12	1	247121975	247172016	-0.00162183	0.00391765	0.679091	17542	0.943561	No
Esophagus-Muscularis	458	RP11-488L18.10	ENSG00000259865.1	1	247187281	247188526	-0.00182407	0.004475	0.683757	17542	0.944245	No
Esophagus-Muscularis	458	ZNF496	ENSG00000162714.12	1	247297412	247331846	0.000548301	0.00164968	0.739771	17542	0.95414	No
Esophagus-Muscularis	458	NLRP3	ENSG00000162711.16	1	247416156	247449108	-0.00485636	0.00539916	0.368901	17542	0.826314	No
Esophagus-Muscularis	458	GCSAML	ENSG00000169224.12	1	247507058	247577690	0.0140776	0.00789059	0.0751026	17542	0.567662	No
Esophagus-Muscularis	458	TRIM58	ENSG00000162722.8	1	247857199	247878205	0.0103486	0.0106197	0.330363	17542	0.809618	No
Esophagus-Muscularis	458	OR2W3	ENSG00000238243.3	1	247895587	247896531	-0.000949959	0.014295	0.947047	17542	0.990454	No
Esophagus-Muscularis	458	SH3BP5L	ENSG00000175137.10	1	248810446	248826633	-0.00254273	0.00166012	0.126333	17542	0.639576	No
Esophagus-Muscularis	458	ZNF672	ENSG00000171161.12	1	248838210	248849517	-0.000252608	0.00163632	0.877385	17542	0.979985	No
Esophagus-Muscularis	458	ZNF692	ENSG00000171163.15	1	248850006	248859085	-0.000562915	0.00216346	0.794838	17542	0.965707	No
Esophagus-Muscularis	458	PGBD2	ENSG00000185220.11	1	248906196	248919946	-0.00599663	0.0033561	0.0746665	17542	0.567504	No
Esophagus-Muscularis	458	FAM110C	ENSG00000184731.5	2	38814	46870	-0.00965133	0.00816807	0.238011	17542	0.745438	No
Esophagus-Muscularis	458	SH3YL1	ENSG00000035115.21	2	217730	266398	0.000193781	0.00268359	0.942468	17542	0.989705	No
Esophagus-Muscularis	458	ACP1	ENSG00000143727.15	2	264393	278283	-0.00119726	0.00108898	0.272187	17542	0.769474	No
Esophagus-Muscularis	458	ALKAL2	ENSG00000189292.15	2	279558	288851	-0.000491392	0.00964823	0.959404	17542	0.993218	No
Esophagus-Muscularis	458	TMEM18	ENSG00000151353.14	2	667335	676704	-0.00225603	0.00211732	0.287234	17542	0.779447	No
Esophagus-Muscularis	458	SNTG2	ENSG00000172554.11	2	950868	1367613	0.00610965	0.00568098	0.282765	17542	0.777774	No
Esophagus-Muscularis	458	TPO	ENSG00000115705.20	2	1374223	1543711	0.014945	0.00605345	0.0139376	17542	0.368523	No
Esophagus-Muscularis	458	AC141930.3	ENSG00000283766.1	2	1552445	1554701	0.0141618	0.0108187	0.191219	17542	0.706926	No
Esophagus-Muscularis	458	PXDN	ENSG00000130508.10	2	1631887	1744852	0.00435913	0.00312545	0.16381	17542	0.684344	No
Esophagus-Muscularis	458	MYT1L	ENSG00000186487.17	2	1789113	2331260	-0.00115457	0.0128384	0.928384	17542	0.98678	No
Esophagus-Muscularis	458	TSSC1	ENSG00000032389.12	2	3188925	3377882	0.00169676	0.00215665	0.431851	17542	0.853631	No
Esophagus-Muscularis	458	TRAPPC12	ENSG00000171853.15	2	3379675	3485094	0.00177647	0.00158086	0.261743	17542	0.759302	No
Esophagus-Muscularis	458	RP11-1293J14.1	ENSG00000271868.1	2	3496956	3497360	0.00880098	0.00888411	0.322409	17542	0.804771	No
Esophagus-Muscularis	458	ADI1	ENSG00000182551.13	2	3497429	3517747	0.00592207	0.00261998	0.0242919	17542	0.427102	No
Esophagus-Muscularis	458	AC108488.4	ENSG00000242282.6	2	3531813	3536873	0.00226318	0.00263504	0.390881	17542	0.835866	No
Esophagus-Muscularis	458	RNASEH1	ENSG00000171865.9	2	3544793	3558491	-0.00305945	0.00171922	0.0758443	17542	0.569547	No
Esophagus-Muscularis	458	RPS7	ENSG00000171863.12	2	3575205	3580919	0.00294042	0.00182256	0.107394	17542	0.616261	No
Esophagus-Muscularis	458	COLEC11	ENSG00000118004.17	2	3594832	3644644	-0.0111998	0.00691564	0.106064	17542	0.616105	No
Esophagus-Muscularis	458	ALLC	ENSG00000151360.9	2	3658195	3702584	-0.0228322	0.0127595	0.074239	17542	0.566957	No
Esophagus-Muscularis	458	DCDC2C	ENSG00000214866.8	2	3703592	3847411	-0.00201132	0.0115635	0.861995	17542	0.976888	No
Esophagus-Muscularis	458	SOX11	ENSG00000176887.6	2	5692667	5701385	-0.0244704	0.00833466	0.00350082	17542	0.255807	No
Esophagus-Muscularis	458	LINC00487	ENSG00000205837.7	2	6728177	6770311	0.000481301	0.0140091	0.972609	17542	0.996337	No
Esophagus-Muscularis	458	CMPK2	ENSG00000134326.11	2	6840570	6866635	-0.00455599	0.00589295	0.439867	17542	0.856862	No
Esophagus-Muscularis	458	RSAD2	ENSG00000134321.11	2	6865820	6898239	-0.00201493	0.00627053	0.748111	17542	0.956117	No
Esophagus-Muscularis	458	RNF144A	ENSG00000151692.14	2	6917392	7068286	-0.00354915	0.00280289	0.2061	17542	0.724901	No
Esophagus-Muscularis	458	RP11-557L19.1	ENSG00000272002.1	2	7260871	7261504	0.00529306	0.0152897	0.729371	17542	0.952905	No
Esophagus-Muscularis	458	LINC01871	ENSG00000235576.1	2	7725801	7730705	0.012808	0.0150335	0.394703	17542	0.837328	No
Esophagus-Muscularis	458	LINC01814	ENSG00000236008.1	2	8559833	8583792	-0.000540791	0.012597	0.965777	17542	0.994929	No
Esophagus-Muscularis	458	ID2	ENSG00000115738.9	2	8678854	8684453	0.00315566	0.00466728	0.499319	17542	0.881004	No
Esophagus-Muscularis	458	KIDINS220	ENSG00000134313.15	2	8721081	8837630	-0.000334824	0.00131099	0.798537	17542	0.965801	No
Esophagus-Muscularis	458	MBOAT2	ENSG00000143797.11	2	8852690	9003813	0.00363208	0.00207032	0.0800727	17542	0.578385	No
Esophagus-Muscularis	458	ASAP2	ENSG00000151693.9	2	9206765	9403474	0.00150096	0.0029553	0.611789	17542	0.927057	No
Esophagus-Muscularis	458	ITGB1BP1	ENSG00000119185.12	2	9405684	9423547	0.000192476	0.00199015	0.922998	17542	0.98461	No
Esophagus-Muscularis	458	CPSF3	ENSG00000119203.13	2	9423568	9473101	-0.00132864	0.00162731	0.414681	17542	0.844689	No
Esophagus-Muscularis	458	IAH1	ENSG00000134330.18	2	9473658	9496543	0.00292551	0.00155359	0.0603563	17542	0.536852	No
Esophagus-Muscularis	458	ADAM17	ENSG00000151694.12	2	9489743	9555792	-0.00181026	0.00212238	0.394163	17542	0.836861	No
Esophagus-Muscularis	458	RP11-214N9.1	ENSG00000271855.1	2	9555899	9556775	0.00404131	0.00766147	0.598125	17542	0.920314	No
Esophagus-Muscularis	458	YWHAQ	ENSG00000134308.13	2	9583972	9631014	-0.00242238	0.00138301	0.0805581	17542	0.578923	No
Esophagus-Muscularis	458	TAF1B	ENSG00000115750.16	2	9843354	9934416	-0.000704395	0.00249471	0.777805	17542	0.96236	No
Esophagus-Muscularis	458	RP11-95D17.1	ENSG00000269973.1	2	9936360	9939590	0.00164246	0.00324139	0.612612	17542	0.927057	No
Esophagus-Muscularis	458	GRHL1	ENSG00000134317.17	2	9951693	10002277	0.00334192	0.00598272	0.576725	17542	0.914306	No
Esophagus-Muscularis	458	RP11-254F7.2	ENSG00000260077.1	2	10039092	10040663	0.00157748	0.00441807	0.721227	17542	0.950707	No
Esophagus-Muscularis	458	KLF11	ENSG00000172059.10	2	10042849	10054420	-0.000317736	0.00377676	0.932992	17542	0.987781	No
Esophagus-Muscularis	458	CYS1	ENSG00000205795.4	2	10056780	10080944	0.0104903	0.00457116	0.0222139	17542	0.420403	No
Esophagus-Muscularis	458	RRM2	ENSG00000171848.13	2	10122328	10131419	0.00806037	0.00897745	0.369763	17542	0.826396	No
Esophagus-Muscularis	458	HPCAL1	ENSG00000115756.12	2	10302889	10427617	0.000242857	0.00217267	0.911051	17542	0.982562	No
Esophagus-Muscularis	458	ODC1	ENSG00000115758.12	2	10439968	10448504	-0.00109356	0.00287514	0.70387	17542	0.949082	No
Esophagus-Muscularis	458	RP11-320M2.1	ENSG00000257135.5	2	10448694	10451327	0.0112065	0.00453973	0.0139493	17542	0.368523	No
Esophagus-Muscularis	458	AC007249.3	ENSG00000217258.2	2	10452319	10455552	0.0183233	0.0106679	0.0865796	17542	0.590965	No
Esophagus-Muscularis	458	NOL10	ENSG00000115761.15	2	10570766	10689987	-0.00270335	0.00140662	0.0552737	17542	0.52561	No
Esophagus-Muscularis	458	RN7SL832P	ENSG00000243819.4	2	10690344	10692099	0.00632274	0.01038	0.542759	17542	0.9025	No
Esophagus-Muscularis	458	ATP6V1C2	ENSG00000143882.10	2	10721649	10785110	-0.000629323	0.00434566	0.884923	17542	0.980604	No
Esophagus-Muscularis	458	RP11-791G15.2	ENSG00000272275.1	2	10767875	10770058	-0.0067108	0.00825994	0.416976	17542	0.845445	No
Esophagus-Muscularis	458	PDIA6	ENSG00000143870.12	2	10787281	10837977	0.00134356	0.00214989	0.532336	17542	0.89627	No
Esophagus-Muscularis	458	LINC01954	ENSG00000271952.1	2	10878269	10885118	-0.00659935	0.0114431	0.564432	17542	0.909541	No
Esophagus-Muscularis	458	KCNF1	ENSG00000162975.4	2	10911937	10914225	0.000145358	0.0138907	0.991656	17542	0.998477	No
Esophagus-Muscularis	458	PQLC3	ENSG00000162976.12	2	11155198	11178874	0.00460062	0.00214303	0.0323617	17542	0.460039	No
Esophagus-Muscularis	458	ROCK2	ENSG00000134318.13	2	11179761	11348330	0.000526787	0.00213001	0.804779	17542	0.966352	No
Esophagus-Muscularis	458	E2F6	ENSG00000169016.16	2	11444375	11466177	-0.000331752	0.00174356	0.849184	17542	0.974903	No
Esophagus-Muscularis	458	GREB1	ENSG00000196208.13	2	11482341	11642788	0.0173762	0.00577369	0.00276807	17542	0.2392	No
Esophagus-Muscularis	458	LPIN1	ENSG00000134324.11	2	11677595	11827409	0.00393176	0.003021	0.193783	17542	0.710269	No
Esophagus-Muscularis	458	TRIB2	ENSG00000071575.11	2	12716889	12742734	-0.00717197	0.00311532	0.0217964	17542	0.420403	No
Esophagus-Muscularis	458	FAM84A	ENSG00000162981.13	2	14632686	14650814	-0.00223805	0.00511392	0.661865	17542	0.939727	No
Esophagus-Muscularis	458	NBAS	ENSG00000151779.12	2	15166909	15561330	-6.57937e-06	0.00147768	0.996449	17542	0.999776	No
Esophagus-Muscularis	458	DDX1	ENSG00000079785.14	2	15591178	15631111	1.29129e-05	0.000983886	0.989535	17542	0.998006	No
Esophagus-Muscularis	458	MYCN	ENSG00000134323.11	2	15940564	15947007	-0.0106116	0.0078826	0.178936	17542	0.696826	No
Esophagus-Muscularis	458	FAM49A	ENSG00000197872.11	2	16549459	16666331	-0.00242472	0.00264395	0.359607	17542	0.823324	No
Esophagus-Muscularis	458	RAD51AP2	ENSG00000214842.5	2	17510584	17518439	0.014271	0.013743	0.299651	17542	0.788175	No
Esophagus-Muscularis	458	VSNL1	ENSG00000163032.11	2	17539126	17657018	0.018153	0.0071312	0.0112529	17542	0.351209	No
Esophagus-Muscularis	458	SMC6	ENSG00000163029.15	2	17663812	17800242	0.00129756	0.00159867	0.417434	17542	0.845569	No
Esophagus-Muscularis	458	GEN1	ENSG00000178295.14	2	17753858	17788941	-0.00873499	0.00531601	0.101073	17542	0.609332	No
Esophagus-Muscularis	458	KCNS3	ENSG00000170745.11	2	17877847	18361616	-0.00742853	0.00447399	0.0975571	17542	0.604671	No
Esophagus-Muscularis	458	RP11-111J6.2	ENSG00000260331.1	2	18547386	18548204	0.00842046	0.00506466	0.0971132	17542	0.604671	No
Esophagus-Muscularis	458	RDH14	ENSG00000240857.1	2	18554723	18560680	-0.00143717	0.00170017	0.398401	17542	0.838584	No
Esophagus-Muscularis	458	NT5C1B	ENSG00000185013.16	2	18562872	18589572	-0.00838365	0.00589644	0.155794	17542	0.674136	No
Esophagus-Muscularis	458	LINC01376	ENSG00000236204.5	2	18986451	19346748	0.00258761	0.00467767	0.580421	17542	0.91536	No
Esophagus-Muscularis	458	OSR1	ENSG00000143867.6	2	19351485	19358653	0.00198605	0.00462438	0.667791	17542	0.940852	No
Esophagus-Muscularis	458	LINC00954	ENSG00000228784.7	2	19868860	19885047	-0.000928106	0.00596793	0.876487	17542	0.979985	No
Esophagus-Muscularis	458	TTC32	ENSG00000183891.5	2	19896643	19901986	-0.00211848	0.00323951	0.513488	17542	0.88751	No
Esophagus-Muscularis	458	WDR35	ENSG00000118965.14	2	19910260	19990131	-0.00357005	0.00163059	0.0290951	17542	0.443759	No
Esophagus-Muscularis	458	MATN3	ENSG00000132031.12	2	19992111	20012694	-0.00459956	0.00725759	0.526571	17542	0.893289	No
Esophagus-Muscularis	458	LAPTM4A	ENSG00000068697.6	2	20032650	20052028	0.000266091	0.00163223	0.870576	17542	0.978545	No
Esophagus-Muscularis	458	SDC1	ENSG00000115884.10	2	20200797	20225433	0.0167163	0.00680952	0.0144843	17542	0.371637	No
Esophagus-Muscularis	458	PUM2	ENSG00000055917.15	2	20248691	20352234	-0.0013071	0.00109359	0.232642	17542	0.741034	No
Esophagus-Muscularis	458	RHOB	ENSG00000143878.9	2	20447074	20449445	0.00886329	0.00472828	0.0615263	17542	0.540109	No
Esophagus-Muscularis	458	HS1BP3	ENSG00000118960.12	2	20560448	20651089	-0.00112799	0.00195939	0.565123	17542	0.909639	No
Esophagus-Muscularis	458	RP11-130L8.2	ENSG00000269976.1	2	20586248	20586686	-0.00737775	0.00648122	0.255609	17542	0.754524	No
Esophagus-Muscularis	458	GDF7	ENSG00000143869.6	2	20666664	20679245	-0.00540998	0.00800139	0.499317	17542	0.881004	No
Esophagus-Muscularis	458	LDAH	ENSG00000118961.14	2	20684014	20823130	-0.00167016	0.00224569	0.457447	17542	0.864315	No
Esophagus-Muscularis	458	APOB	ENSG00000084674.14	2	21001429	21044073	-0.00461669	0.0074759	0.537199	17542	0.898988	No
Esophagus-Muscularis	458	KLHL29	ENSG00000119771.14	2	23385217	23708606	0.00355985	0.00315759	0.260195	17542	0.758642	No
Esophagus-Muscularis	458	RP11-557N21.1	ENSG00000283031.1	2	23667208	23685453	-0.00756721	0.00482897	0.11783	17542	0.629848	No
Esophagus-Muscularis	458	ATAD2B	ENSG00000119778.14	2	23748664	23927114	0.00139339	0.00177599	0.433131	17542	0.854474	No
Esophagus-Muscularis	458	UBXN2A	ENSG00000173960.13	2	23927285	24004909	0.000411484	0.00158704	0.795544	17542	0.965707	No
Esophagus-Muscularis	458	MFSD2B	ENSG00000205639.9	2	24010081	24033257	0.00367058	0.00955844	0.701155	17542	0.948519	No
Esophagus-Muscularis	458	WDCP	ENSG00000163026.11	2	24029340	24049575	0.00316736	0.0022175	0.153908	17542	0.671745	No
Esophagus-Muscularis	458	FKBP1B	ENSG00000119782.13	2	24049701	24063681	-0.00379455	0.00371316	0.307385	17542	0.792879	No
Esophagus-Muscularis	458	SF3B6	ENSG00000115128.6	2	24067584	24076443	0.000153066	0.00126767	0.903948	17542	0.982298	No
Esophagus-Muscularis	458	FAM228B	ENSG00000219626.8	2	24076526	24169640	-0.00124807	0.00253693	0.622993	17542	0.929268	No
Esophagus-Muscularis	458	TP53I3	ENSG00000115129.13	2	24077433	24085861	0.00733719	0.0033495	0.0290145	17542	0.443759	No
Esophagus-Muscularis	458	PFN4	ENSG00000176732.6	2	24115371	24123477	0.00903091	0.00644212	0.161671	17542	0.683709	No
Esophagus-Muscularis	458	FAM228A	ENSG00000186453.12	2	24175069	24200849	0.0101587	0.00812494	0.211857	17542	0.732077	No
Esophagus-Muscularis	458	ITSN2	ENSG00000198399.14	2	24202864	24360714	-0.00140761	0.00122549	0.251347	17542	0.752902	No
Esophagus-Muscularis	458	NCOA1	ENSG00000084676.15	2	24491914	24770702	-0.000366944	0.00167946	0.827151	17542	0.97043	No
Esophagus-Muscularis	458	PTRHD1	ENSG00000184924.5	2	24789734	24793135	-0.00133738	0.00254401	0.599366	17542	0.920984	No
Esophagus-Muscularis	458	CENPO	ENSG00000138092.10	2	24793383	24822376	-0.00155214	0.00274611	0.572219	17542	0.911538	No
Esophagus-Muscularis	458	ADCY3	ENSG00000138031.14	2	24819169	24919839	-0.00258479	0.00231376	0.264551	17542	0.762404	No
Esophagus-Muscularis	458	DNAJC27	ENSG00000115137.11	2	24943636	24972094	0.000722035	0.00186032	0.698114	17542	0.94639	No
Esophagus-Muscularis	458	EFR3B	ENSG00000084710.13	2	25042130	25159137	0.00253057	0.00424262	0.551175	17542	0.906242	No
Esophagus-Muscularis	458	POMC	ENSG00000115138.10	2	25160853	25168903	-0.0106529	0.00874616	0.223879	17542	0.73729	No
Esophagus-Muscularis	458	DNMT3A	ENSG00000119772.16	2	25227855	25342590	0.00437564	0.00172671	0.0116229	17542	0.351209	No
Esophagus-Muscularis	458	AC012074.2	ENSG00000235072.2	2	25369136	25375845	0.00210607	0.00578805	0.716135	17542	0.950602	No
Esophagus-Muscularis	458	DTNB	ENSG00000138101.18	2	25377198	25673647	0.00613236	0.00290414	0.0352897	17542	0.472433	No
Esophagus-Muscularis	458	ASXL2	ENSG00000143970.16	2	25733753	25878516	-0.00435793	0.00151534	0.00422649	17542	0.265662	No
Esophagus-Muscularis	458	KIF3C	ENSG00000084731.14	2	25926596	25982749	0.0012648	0.00253566	0.618168	17542	0.928855	No
Esophagus-Muscularis	458	RAB10	ENSG00000084733.10	2	26034110	26137454	-0.0016058	0.00126508	0.205	17542	0.723418	No
Esophagus-Muscularis	458	GAREM2	ENSG00000157833.12	2	26173091	26189663	-0.00674099	0.00331916	0.0428678	17542	0.489063	No
Esophagus-Muscularis	458	HADHA	ENSG00000084754.10	2	26190635	26244726	-0.00201403	0.00221367	0.363423	17542	0.825405	No
Esophagus-Muscularis	458	HADHB	ENSG00000138029.13	2	26243170	26290468	-0.000702795	0.00319663	0.826087	17542	0.970156	No
Esophagus-Muscularis	458	ADGRF3	ENSG00000173567.14	2	26308173	26346588	0.00679753	0.00724053	0.348345	17542	0.818765	No
Esophagus-Muscularis	458	SELENOI	ENSG00000138018.17	2	26346086	26395891	-0.00231158	0.00175855	0.189376	17542	0.704121	No
Esophagus-Muscularis	458	DRC1	ENSG00000157856.10	2	26401916	26456711	0.0038773	0.0127156	0.76057	17542	0.958471	No
Esophagus-Muscularis	458	OTOF	ENSG00000115155.16	2	26457203	26558698	0.00186123	0.00687048	0.786595	17542	0.963695	No
Esophagus-Muscularis	458	C2orf70	ENSG00000173557.14	2	26562582	26579532	0.00775618	0.0115028	0.500487	17542	0.881459	No
Esophagus-Muscularis	458	CIB4	ENSG00000157884.10	2	26581202	26641368	-0.0145307	0.0153318	0.343783	17542	0.816962	No
Esophagus-Muscularis	458	KCNK3	ENSG00000171303.6	2	26692690	26733420	-0.00118406	0.0058376	0.83936	17542	0.973262	No
Esophagus-Muscularis	458	SLC35F6	ENSG00000213699.8	2	26764284	26781231	-0.0043758	0.00166424	0.00885842	17542	0.332727	No
Esophagus-Muscularis	458	CENPA	ENSG00000115163.14	2	26785997	26801067	0.00866223	0.0134829	0.520913	17542	0.891072	No
Esophagus-Muscularis	458	DPYSL5	ENSG00000157851.16	2	26847747	26950307	-0.00934203	0.00727725	0.199918	17542	0.71666	No
Esophagus-Muscularis	458	MAPRE3	ENSG00000084764.10	2	26970612	27027196	0.0033932	0.001912	0.0766478	17542	0.571092	No
Esophagus-Muscularis	458	TMEM214	ENSG00000119777.18	2	27032954	27041695	0.00107741	0.00130593	0.409813	17542	0.842876	No
Esophagus-Muscularis	458	AGBL5	ENSG00000084693.15	2	27042364	27070471	0.00244245	0.00196169	0.213774	17542	0.73293	No
Esophagus-Muscularis	458	OST4	ENSG00000228474.5	2	27070623	27071773	0.00312365	0.00210297	0.138174	17542	0.654885	No
Esophagus-Muscularis	458	EMILIN1	ENSG00000138080.13	2	27078567	27086408	0.00140082	0.00275208	0.611007	17542	0.927031	No
Esophagus-Muscularis	458	KHK	ENSG00000138030.12	2	27086747	27100593	0.00229395	0.00416422	0.582004	17542	0.915743	No
Esophagus-Muscularis	458	CGREF1	ENSG00000138028.15	2	27098889	27119115	0.000218183	0.00731638	0.976223	17542	0.996779	No
Esophagus-Muscularis	458	ABHD1	ENSG00000143994.13	2	27123789	27130755	-0.00536552	0.00664847	0.420089	17542	0.847425	No
Esophagus-Muscularis	458	PREB	ENSG00000138073.13	2	27130813	27134675	-0.00226411	0.00143758	0.115995	17542	0.627029	No
Esophagus-Muscularis	458	SLC5A6	ENSG00000138074.14	2	27199587	27212865	-0.00529672	0.00205166	0.0101576	17542	0.342008	No
Esophagus-Muscularis	458	ATRAID	ENSG00000138085.16	2	27212287	27217178	-0.000237056	0.00147662	0.872531	17542	0.978953	No
Esophagus-Muscularis	458	CAD	ENSG00000084774.13	2	27217390	27243943	-0.00069389	0.00173454	0.689322	17542	0.945187	No
Esophagus-Muscularis	458	SLC30A3	ENSG00000115194.10	2	27254572	27275817	0.00664272	0.0143281	0.643155	17542	0.933522	No
Esophagus-Muscularis	458	DNAJC5G	ENSG00000163793.12	2	27275421	27281499	-0.0279159	0.0162093	0.0857395	17542	0.589358	No
Esophagus-Muscularis	458	TRIM54	ENSG00000138100.13	2	27282392	27307399	-0.00790362	0.0127214	0.534738	17542	0.897593	No
Esophagus-Muscularis	458	UCN	ENSG00000163794.6	2	27307440	27308445	0.000610297	0.00428151	0.886717	17542	0.980721	No
Esophagus-Muscularis	458	MPV17	ENSG00000115204.14	2	27309492	27325680	-0.00109618	0.00157701	0.487365	17542	0.874705	No
Esophagus-Muscularis	458	GTF3C2	ENSG00000115207.13	2	27325849	27357034	-0.00220347	0.00126607	0.0824942	17542	0.583963	No
Esophagus-Muscularis	458	EIF2B4	ENSG00000115211.15	2	27364352	27370486	-0.000126975	0.00104149	0.903021	17542	0.982283	No
Esophagus-Muscularis	458	SNX17	ENSG00000115234.10	2	27370496	27377230	0.00102847	0.00120911	0.395459	17542	0.837328	No
Esophagus-Muscularis	458	ZNF513	ENSG00000163795.13	2	27377534	27380790	0.000534286	0.00160675	0.739651	17542	0.95414	No
Esophagus-Muscularis	458	PPM1G	ENSG00000115241.10	2	27381194	27409687	0.000148575	0.00129385	0.908631	17542	0.982341	No
Esophagus-Muscularis	458	NRBP1	ENSG00000115216.13	2	27427790	27442259	0.000643018	0.000998301	0.519841	17542	0.890605	No
Esophagus-Muscularis	458	KRTCAP3	ENSG00000157992.12	2	27442366	27446481	-0.00793996	0.00455762	0.0821914	17542	0.583611	No
Esophagus-Muscularis	458	IFT172	ENSG00000138002.14	2	27444371	27489789	-0.00356146	0.00174488	0.0418442	17542	0.484829	No
Esophagus-Muscularis	458	FNDC4	ENSG00000115226.9	2	27491883	27495245	0.00597554	0.00388647	0.12489	17542	0.637586	No
Esophagus-Muscularis	458	GCKR	ENSG00000084734.8	2	27496842	27523684	0.00735871	0.0105683	0.486611	17542	0.874595	No
Esophagus-Muscularis	458	C2orf16	ENSG00000221843.4	2	27537386	27582721	-0.00208857	0.0035637	0.558134	17542	0.908624	No
Esophagus-Muscularis	458	ZNF512	ENSG00000243943.9	2	27582969	27623215	0.000439109	0.00130156	0.735999	17542	0.95414	No
Esophagus-Muscularis	458	CCDC121	ENSG00000176714.9	2	27625639	27628995	0.002672	0.00290227	0.357737	17542	0.823324	No
Esophagus-Muscularis	458	GPN1	ENSG00000198522.13	2	27628247	27650811	-0.00361652	0.00112249	0.00136907	17542	0.204504	No
Esophagus-Muscularis	458	SUPT7L	ENSG00000119760.15	2	27651509	27663470	-0.00370608	0.00139893	0.00836074	17542	0.326463	No
Esophagus-Muscularis	458	SLC4A1AP	ENSG00000163798.13	2	27663841	27694976	-0.00318577	0.00140856	0.0242058	17542	0.427102	No
Esophagus-Muscularis	458	LINC01460	ENSG00000205334.2	2	27705786	27715732	-0.0104364	0.0135545	0.441742	17542	0.858143	No
Esophagus-Muscularis	458	MRPL33	ENSG00000243147.7	2	27771717	27782694	0.00499199	0.00244216	0.0415448	17542	0.484624	No
Esophagus-Muscularis	458	RBKS	ENSG00000171174.13	2	27781364	27891098	0.00282675	0.00466815	0.545135	17542	0.903493	No
Esophagus-Muscularis	458	BRE	ENSG00000158019.20	2	27889941	28338901	0.000452265	0.00182777	0.804684	17542	0.966326	No
Esophagus-Muscularis	458	FOSL2	ENSG00000075426.11	2	28392448	28417312	-0.0100999	0.00390552	0.0100316	17542	0.341697	No
Esophagus-Muscularis	458	RP11-373D23.3	ENSG00000270210.1	2	28425945	28426719	0.00178147	0.00532182	0.737976	17542	0.95414	No
Esophagus-Muscularis	458	PLB1	ENSG00000163803.12	2	28457145	28643788	-0.00140961	0.00371623	0.704641	17542	0.949298	No
Esophagus-Muscularis	458	PPP1CB	ENSG00000213639.9	2	28751640	28802940	0.00287709	0.00232727	0.217031	17542	0.736008	No
Esophagus-Muscularis	458	SPDYA	ENSG00000163806.15	2	28782517	28850611	-0.00733231	0.00525273	0.163453	17542	0.684344	No
Esophagus-Muscularis	458	TRMT61B	ENSG00000171103.10	2	28849821	28870301	-0.00334232	0.00233059	0.152258	17542	0.671397	No
Esophagus-Muscularis	458	WDR43	ENSG00000163811.11	2	28894643	28948222	-0.00204977	0.00186094	0.271302	17542	0.767973	No
Esophagus-Muscularis	458	TOGARAM2	ENSG00000189350.12	2	28956611	29061373	0.00673695	0.00731489	0.357565	17542	0.823324	No
Esophagus-Muscularis	458	CLIP4	ENSG00000115295.19	2	29097705	29189643	0.00402345	0.00216728	0.0640641	17542	0.546343	No
Esophagus-Muscularis	458	ALK	ENSG00000171094.16	2	29192774	29921566	-0.0149579	0.00589246	0.0114803	17542	0.351209	No
Esophagus-Muscularis	458	YPEL5	ENSG00000119801.12	2	30146941	30160533	0.00250904	0.00138413	0.0705636	17542	0.562296	No
Esophagus-Muscularis	458	LBH	ENSG00000213626.11	2	30231531	30323730	-0.00419484	0.00562147	0.455939	17542	0.864039	No
Esophagus-Muscularis	458	LINC01936	ENSG00000235997.2	2	30346659	30352431	0.00455937	0.00646842	0.48127	17542	0.873962	No
Esophagus-Muscularis	458	LCLAT1	ENSG00000172954.13	2	30447226	30644225	0.00108717	0.0029314	0.710913	17542	0.950505	No
Esophagus-Muscularis	458	GALNT14	ENSG00000158089.14	2	30910467	31155202	-0.00787863	0.00825999	0.340698	17542	0.815126	No
Esophagus-Muscularis	458	CAPN14	ENSG00000214711.9	2	31173056	31233858	0.00497512	0.010859	0.64707	17542	0.934595	No
Esophagus-Muscularis	458	EHD3	ENSG00000013016.15	2	31234337	31269447	-0.00607396	0.00394998	0.124843	17542	0.637553	No
Esophagus-Muscularis	458	MEMO1	ENSG00000162959.13	2	31865060	32011230	0.00617329	0.00256485	0.0165043	17542	0.383976	No
Esophagus-Muscularis	458	DPY30	ENSG00000162961.13	2	32011886	32039812	-0.0005572	0.00136944	0.684295	17542	0.944491	No
Esophagus-Muscularis	458	SPAST	ENSG00000021574.11	2	32063611	32157637	-0.00106591	0.00187445	0.569887	17542	0.910949	No
Esophagus-Muscularis	458	RP11-563N4.1	ENSG00000272716.1	2	32165046	32165757	0.0329048	0.00857805	0.000143548	17542	0.0839375	No
Esophagus-Muscularis	458	SLC30A6	ENSG00000152683.14	2	32165841	32224379	-0.00526941	0.00133973	9.75066e-05	17542	0.0748004	No
Esophagus-Muscularis	458	NLRC4	ENSG00000091106.18	2	32224453	32265854	-0.00059515	0.00460165	0.897153	17542	0.981286	No
Esophagus-Muscularis	458	YIPF4	ENSG00000119820.10	2	32277910	32316594	0.000400253	0.0012111	0.741191	17542	0.954203	No
Esophagus-Muscularis	458	AL133245.2	ENSG00000272754.1	2	32321638	32323002	0.00382156	0.0167375	0.819502	17542	0.968517	No
Esophagus-Muscularis	458	BIRC6	ENSG00000115760.13	2	32357028	32618899	-0.00236067	0.00148483	0.112593	17542	0.624617	No
Esophagus-Muscularis	458	TTC27	ENSG00000018699.11	2	32628032	32821051	0.000166408	0.00198841	0.933342	17542	0.987909	No
Esophagus-Muscularis	458	LTBP1	ENSG00000049323.15	2	32946972	33399509	0.00271225	0.00359131	0.450521	17542	0.861523	No
Esophagus-Muscularis	458	RASGRP3	ENSG00000152689.17	2	33436324	33564750	0.00768193	0.00487471	0.11578	17542	0.626663	No
Esophagus-Muscularis	458	FAM98A	ENSG00000119812.18	2	33583658	33599362	0.00547626	0.00174919	0.00186093	17542	0.214704	No
Esophagus-Muscularis	458	RP11-490M8.1	ENSG00000260025.1	2	36354749	36355114	-0.00494669	0.00522353	0.344162	17542	0.817144	No
Esophagus-Muscularis	458	CRIM1	ENSG00000150938.9	2	36355926	36551135	0.00157543	0.00365547	0.666697	17542	0.940852	No
Esophagus-Muscularis	458	FEZ2	ENSG00000171055.14	2	36531805	36646087	0.0002161	0.00199359	0.91373	17542	0.982562	No
Esophagus-Muscularis	458	VIT	ENSG00000205221.12	2	36696690	36814792	-0.000851838	0.0048465	0.860561	17542	0.976858	No
Esophagus-Muscularis	458	STRN	ENSG00000115808.11	2	36843640	36966472	-0.00130044	0.00144588	0.36893	17542	0.826314	No
Esophagus-Muscularis	458	HEATR5B	ENSG00000008869.11	2	36968383	37084342	-0.000132598	0.00162356	0.934946	17542	0.988183	No
Esophagus-Muscularis	458	GPATCH11	ENSG00000152133.14	2	37084451	37099209	-0.00135923	0.00225507	0.546993	17542	0.904294	No
Esophagus-Muscularis	458	EIF2AK2	ENSG00000055332.16	2	37099245	37157065	-0.00135593	0.00189226	0.474023	17542	0.871717	No
Esophagus-Muscularis	458	CEBPZOS	ENSG00000218739.9	2	37196488	37216139	0.00260919	0.00180089	0.148103	17542	0.668214	No
Esophagus-Muscularis	458	CEBPZ	ENSG00000115816.14	2	37201612	37231630	-0.00163831	0.00178519	0.359272	17542	0.823324	No
Esophagus-Muscularis	458	NDUFAF7	ENSG00000003509.15	2	37231714	37253403	0.00186055	0.00173805	0.284994	17542	0.779011	No
Esophagus-Muscularis	458	PRKD3	ENSG00000115825.9	2	37250502	37324808	0.00307734	0.00149675	0.0403759	17542	0.482006	No
Esophagus-Muscularis	458	QPCT	ENSG00000115828.15	2	37344574	37373322	-0.00322071	0.00656908	0.62418	17542	0.929268	No
Esophagus-Muscularis	458	CDC42EP3	ENSG00000163171.7	2	37641882	37738468	0.00185383	0.00312275	0.553053	17542	0.906357	No
Esophagus-Muscularis	458	RMDN2	ENSG00000115841.19	2	37923187	38067142	0.00147944	0.00362495	0.683381	17542	0.944235	No
Esophagus-Muscularis	458	CYP1B1	ENSG00000138061.11	2	38067507	38109902	-0.00686187	0.00695475	0.324364	17542	0.806389	No
Esophagus-Muscularis	458	ATL2	ENSG00000119787.13	2	38294880	38377285	0.000839257	0.00224667	0.708916	17542	0.950244	No
Esophagus-Muscularis	458	AC016995.3	ENSG00000231367.5	2	38406719	38515740	-0.00517354	0.00516838	0.317383	17542	0.800067	No
Esophagus-Muscularis	458	HNRNPLL	ENSG00000143889.15	2	38561978	38603586	0.00229528	0.00175699	0.192115	17542	0.707919	No
Esophagus-Muscularis	458	GALM	ENSG00000143891.16	2	38665910	38741237	-0.000823677	0.00272313	0.762434	17542	0.959236	No
Esophagus-Muscularis	458	SRSF7	ENSG00000115875.18	2	38743599	38751494	0.00067283	0.00218415	0.758191	17542	0.957825	No
Esophagus-Muscularis	458	GEMIN6	ENSG00000152147.10	2	38751534	38785000	-0.00183634	0.00188827	0.331342	17542	0.810048	No
Esophagus-Muscularis	458	DHX57	ENSG00000163214.20	2	38797729	38875934	-0.00417757	0.00163804	0.0111025	17542	0.351209	No
Esophagus-Muscularis	458	MORN2	ENSG00000188010.12	2	38875962	38929072	-0.00208647	0.00230324	0.365497	17542	0.826081	No
Esophagus-Muscularis	458	ARHGEF33	ENSG00000214694.10	2	38889880	38975449	0.00103681	0.00404203	0.797679	17542	0.965801	No
Esophagus-Muscularis	458	SOS1	ENSG00000115904.12	2	38981396	39124345	-0.000791534	0.00282709	0.779624	17542	0.96236	No
Esophagus-Muscularis	458	CDKL4	ENSG00000205111.8	2	39175646	39229588	0.0241033	0.0158177	0.128279	17542	0.641288	No
Esophagus-Muscularis	458	MAP4K3	ENSG00000011566.14	2	39249266	39437312	0.00247671	0.00204175	0.225772	17542	0.737752	No
Esophagus-Muscularis	458	TMEM178A	ENSG00000152154.10	2	39664982	39717963	0.0042836	0.00444032	0.335227	17542	0.811089	No
Esophagus-Muscularis	458	THUMPD2	ENSG00000138050.14	2	39736305	39779267	0.00119534	0.00203208	0.556678	17542	0.908011	No
Esophagus-Muscularis	458	SLC8A1	ENSG00000183023.18	2	40097270	40611053	0.00599392	0.00333649	0.0731108	17542	0.566957	No
Esophagus-Muscularis	458	LINC01914	ENSG00000234362.5	2	41931599	41933723	0.0233187	0.0154012	0.130729	17542	0.646162	No
Esophagus-Muscularis	458	PKDCC	ENSG00000162878.12	2	42048020	42058528	0.0110296	0.00433849	0.0113585	17542	0.351209	No
Esophagus-Muscularis	458	EML4	ENSG00000143924.18	2	42169350	42332548	0.00229236	0.00204553	0.263047	17542	0.761195	No
Esophagus-Muscularis	458	COX7A2L	ENSG00000115944.14	2	42333546	42425088	8.54447e-05	0.00142697	0.95228	17542	0.991298	No
Esophagus-Muscularis	458	MTA3	ENSG00000057935.13	2	42494569	42756947	-0.00116779	0.00130804	0.372469	17542	0.827211	No
Esophagus-Muscularis	458	OXER1	ENSG00000162881.6	2	42762481	42764261	0.0029092	0.00449023	0.517394	17542	0.888929	No
Esophagus-Muscularis	458	HAAO	ENSG00000162882.14	2	42767089	42792592	0.00102941	0.00377226	0.785067	17542	0.963052	No
Esophagus-Muscularis	458	LINC01819	ENSG00000231826.5	2	43027853	43039547	0.0209934	0.011538	0.0695193	17542	0.562296	No
Esophagus-Muscularis	458	AC093609.1	ENSG00000230587.1	2	43097746	43102691	0.00645954	0.00846204	0.445665	17542	0.859955	No
Esophagus-Muscularis	458	ZFP36L2	ENSG00000152518.7	2	43222402	43226609	0.00327085	0.0036478	0.370393	17542	0.826556	No
Esophagus-Muscularis	458	LINC01126	ENSG00000279873.2	2	43227210	43228855	0.00415994	0.00497942	0.403936	17542	0.841309	No
Esophagus-Muscularis	458	THADA	ENSG00000115970.18	2	43230836	43596046	-0.00247881	0.00173354	0.153458	17542	0.671745	No
Esophagus-Muscularis	458	PLEKHH2	ENSG00000152527.13	2	43637273	43767987	-0.000497636	0.00360853	0.890379	17542	0.980855	No
Esophagus-Muscularis	458	C1GALT1C1L	ENSG00000223658.7	2	43675151	43676322	-0.00410284	0.00525053	0.434982	17542	0.855849	No
Esophagus-Muscularis	458	DYNC2LI1	ENSG00000138036.18	2	43774039	43810010	0.00103923	0.00212069	0.624351	17542	0.929268	No
Esophagus-Muscularis	458	ABCG5	ENSG00000138075.11	2	43812472	43838865	-0.00971753	0.0120703	0.421214	17542	0.84788	No
Esophagus-Muscularis	458	LRPPRC	ENSG00000138095.18	2	43886508	43996005	-0.0026291	0.00170547	0.123904	17542	0.636821	No
Esophagus-Muscularis	458	PPM1B	ENSG00000138032.20	2	44168877	44244384	0.0020178	0.00206152	0.328225	17542	0.808655	No
Esophagus-Muscularis	458	SLC3A1	ENSG00000138079.13	2	44275458	44321463	-0.00354461	0.00913273	0.698116	17542	0.94639	No
Esophagus-Muscularis	458	PREPL	ENSG00000138078.15	2	44316281	44361862	-0.000905897	0.00175626	0.606249	17542	0.923803	No
Esophagus-Muscularis	458	CAMKMT	ENSG00000143919.14	2	44361950	44772592	0.00102984	0.00260473	0.692761	17542	0.945783	No
Esophagus-Muscularis	458	SIX3	ENSG00000138083.4	2	44941898	44946077	0.0393243	0.0188154	0.0371961	17542	0.475232	No
Esophagus-Muscularis	458	SIX2	ENSG00000170577.7	2	45005161	45009430	0.00695808	0.00682533	0.308555	17542	0.793671	No
Esophagus-Muscularis	458	SRBD1	ENSG00000068784.12	2	45388680	45612165	-0.00504207	0.00239839	0.0361025	17542	0.472449	No
Esophagus-Muscularis	458	PRKCE	ENSG00000171132.13	2	45651345	46187990	-0.00553275	0.00264459	0.0370076	17542	0.474552	No
Esophagus-Muscularis	458	EPAS1	ENSG00000116016.13	2	46293667	46386703	0.00211723	0.00288052	0.462725	17542	0.866757	No
Esophagus-Muscularis	458	ATP6V1E2	ENSG00000250565.6	2	46490750	46542557	0.00119747	0.00379159	0.752288	17542	0.956135	No
Esophagus-Muscularis	458	RHOQ	ENSG00000119729.11	2	46542728	46583121	0.000792936	0.00178221	0.6566	17542	0.938267	No
Esophagus-Muscularis	458	PIGF	ENSG00000151665.12	2	46588075	46617119	0.00472368	0.00218735	0.0313529	17542	0.456167	No
Esophagus-Muscularis	458	CRIPT	ENSG00000119878.5	2	46617151	46625742	-0.000636771	0.00190048	0.737743	17542	0.95414	No
Esophagus-Muscularis	458	SOCS5	ENSG00000171150.7	2	46698952	46763129	-0.000581335	0.00211334	0.783386	17542	0.96236	No
Esophagus-Muscularis	458	RP11-333I13.1	ENSG00000260977.1	2	46777783	46780245	0.00107652	0.00451028	0.811465	17542	0.966395	No
Esophagus-Muscularis	458	LINC01118	ENSG00000222005.8	2	46816668	46822657	-0.0104287	0.0106052	0.325978	17542	0.80693	No
Esophagus-Muscularis	458	LINC01119	ENSG00000239332.5	2	46827864	46859007	-0.000446438	0.00491907	0.927728	17542	0.986494	No
Esophagus-Muscularis	458	MCFD2	ENSG00000180398.11	2	46901870	46941855	0.0019835	0.00163246	0.225009	17542	0.73729	No
Esophagus-Muscularis	458	TTC7A	ENSG00000068724.15	2	46916157	47076137	0.00707169	0.00205079	0.00061899	17542	0.163306	No
Esophagus-Muscularis	458	C2orf61	ENSG00000239605.9	2	47045538	47129940	-0.0180676	0.0149747	0.228263	17542	0.739313	No
Esophagus-Muscularis	458	CALM2	ENSG00000143933.16	2	47160082	47176601	0.00286192	0.00182077	0.116717	17542	0.629211	No
Esophagus-Muscularis	458	AC073283.4	ENSG00000234690.6	2	47192405	47345074	0.0085024	0.00996913	0.394198	17542	0.836861	No
Esophagus-Muscularis	458	EPCAM	ENSG00000119888.10	2	47345158	47387601	0.0105791	0.0110292	0.337997	17542	0.813515	No
Esophagus-Muscularis	458	MSH2	ENSG00000095002.13	2	47402969	47562311	0.00287516	0.00374336	0.442862	17542	0.85875	No
Esophagus-Muscularis	458	KCNK12	ENSG00000184261.4	2	47516581	47570939	-0.0077715	0.0114794	0.498768	17542	0.881004	No
Esophagus-Muscularis	458	MSH6	ENSG00000116062.14	2	47695530	47810101	0.0003232	0.00148048	0.827292	17542	0.970531	No
Esophagus-Muscularis	458	FBXO11	ENSG00000138081.20	2	47789316	47905677	-0.00182755	0.00150433	0.225078	17542	0.73729	No
Esophagus-Muscularis	458	FOXN2	ENSG00000170802.15	2	48314637	48379294	-0.00449706	0.0025936	0.0836411	17542	0.586246	No
Esophagus-Muscularis	458	RP11-191L17.1	ENSG00000272663.1	2	48440043	48440597	-0.0121919	0.00985976	0.216928	17542	0.735904	No
Esophagus-Muscularis	458	PPP1R21	ENSG00000162869.15	2	48440598	48515391	0.00267431	0.00208402	0.200089	17542	0.716679	No
Esophagus-Muscularis	458	STON1	ENSG00000243244.5	2	48530171	48598513	-0.00196803	0.00317229	0.53533	17542	0.897863	No
Esophagus-Muscularis	458	GTF2A1L	ENSG00000242441.7	2	48617798	48733148	-0.000696689	0.0139935	0.960315	17542	0.993311	No
Esophagus-Muscularis	458	LHCGR	ENSG00000138039.14	2	48686775	48755730	-0.0243668	0.0162341	0.134087	17542	0.649742	No
Esophagus-Muscularis	458	STON1-GTF2A1L	ENSG00000068781.21	2	48768954	48776481	-0.00823364	0.0192528	0.66911	17542	0.940852	No
Esophagus-Muscularis	458	RP11-460M2.1	ENSG00000282890.1	2	48809340	49419013	0.0288619	0.0211155	0.172373	17542	0.692666	No
Esophagus-Muscularis	458	FSHR	ENSG00000170820.11	2	48962157	49154537	0.0111033	0.0188482	0.556104	17542	0.908011	No
Esophagus-Muscularis	458	NRXN1	ENSG00000179915.22	2	49918505	51225575	0.00246675	0.00316504	0.436181	17542	0.855904	No
Esophagus-Muscularis	458	ASB3	ENSG00000115239.21	2	53532672	53787610	-0.0019293	0.00182883	0.292039	17542	0.784635	No
Esophagus-Muscularis	458	CHAC2	ENSG00000143942.4	2	53767792	53775196	0.000922538	0.00514889	0.857886	17542	0.976514	No
Esophagus-Muscularis	458	ERLEC1	ENSG00000068912.13	2	53787044	53818819	0.000775166	0.00145039	0.5933	17542	0.919069	No
Esophagus-Muscularis	458	GPR75	ENSG00000119737.5	2	53852913	53859989	0.0136777	0.00559402	0.0148775	17542	0.371637	No
Esophagus-Muscularis	458	PSME4	ENSG00000068878.14	2	53864067	53970837	-0.00259308	0.00188536	0.169722	17542	0.690504	No
Esophagus-Muscularis	458	ACYP2	ENSG00000170634.12	2	53970841	54305300	0.00407526	0.00233383	0.081485	17542	0.582317	No
Esophagus-Muscularis	458	RP11-477N3.1	ENSG00000272156.1	2	54082554	54085066	0.00676104	0.00601318	0.261475	17542	0.75917	No
Esophagus-Muscularis	458	C2orf73	ENSG00000177994.15	2	54330034	54383742	-0.00909801	0.0129271	0.481936	17542	0.874151	No
Esophagus-Muscularis	458	SPTBN1	ENSG00000115306.15	2	54456285	54671445	0.000272169	0.00178792	0.879079	17542	0.979985	No
Esophagus-Muscularis	458	EML6	ENSG00000214595.11	2	54723665	54972025	0.00532122	0.0090347	0.556182	17542	0.908011	No
Esophagus-Muscularis	458	RTN4	ENSG00000115310.17	2	54972187	55112621	-0.000439692	0.00176889	0.803811	17542	0.966052	No
Esophagus-Muscularis	458	CLHC1	ENSG00000162994.15	2	55174791	55232354	-0.00458826	0.00386424	0.23573	17542	0.744137	No
Esophagus-Muscularis	458	RPS27A	ENSG00000143947.13	2	55231903	55235853	0.00318978	0.00188036	0.0905297	17542	0.595122	No
Esophagus-Muscularis	458	MTIF2	ENSG00000085760.14	2	55236595	55269347	-0.00129435	0.00178913	0.469789	17542	0.868802	No
Esophagus-Muscularis	458	CCDC88A	ENSG00000115355.15	2	55287842	55419921	0.000256799	0.00193783	0.894635	17542	0.981254	No
Esophagus-Muscularis	458	CFAP36	ENSG00000163001.11	2	55519604	55545879	0.00240268	0.00153628	0.118553	17542	0.631351	No
Esophagus-Muscularis	458	PPP4R3B	ENSG00000275052.4	2	55547292	55618880	-0.00187373	0.00134081	0.162986	17542	0.684182	No
Esophagus-Muscularis	458	PNPT1	ENSG00000138035.14	2	55634265	55693910	0.0020635	0.00190147	0.278429	17542	0.77425	No
Esophagus-Muscularis	458	EFEMP1	ENSG00000115380.19	2	55865967	55924139	-0.00472716	0.00386915	0.22246	17542	0.73729	No
Esophagus-Muscularis	458	RP11-481J13.1	ENSG00000272180.1	2	55952158	56181652	0.00831632	0.00962429	0.38801	17542	0.834836	No
Esophagus-Muscularis	458	CCDC85A	ENSG00000055813.5	2	56184123	56386173	0.000533576	0.0046615	0.908922	17542	0.982341	No
Esophagus-Muscularis	458	VRK2	ENSG00000028116.16	2	57907651	58159920	0.000785609	0.00198669	0.692714	17542	0.945783	No
Esophagus-Muscularis	458	FANCL	ENSG00000115392.11	2	58159243	58241348	0.0033693	0.0024411	0.168221	17542	0.688987	No
Esophagus-Muscularis	458	BCL11A	ENSG00000119866.20	2	60451167	60553567	0.0112214	0.00532482	0.0356553	17542	0.472433	No
Esophagus-Muscularis	458	PAPOLG	ENSG00000115421.12	2	60756230	60802085	0.00078668	0.00158101	0.61903	17542	0.929075	No
Esophagus-Muscularis	458	REL	ENSG00000162924.13	2	60881521	60925908	-0.002754	0.0030411	0.365653	17542	0.826081	No
Esophagus-Muscularis	458	PUS10	ENSG00000162927.13	2	60941969	61018161	-0.00701403	0.00297684	0.0189048	17542	0.398281	No
Esophagus-Muscularis	458	PEX13	ENSG00000162928.8	2	61017225	61051990	-0.00322721	0.00144617	0.0261516	17542	0.431168	No
Esophagus-Muscularis	458	KIAA1841	ENSG00000162929.13	2	61065871	61138034	0.00223433	0.00219137	0.308482	17542	0.793671	No
Esophagus-Muscularis	458	C2orf74	ENSG00000237651.6	2	61145068	61164829	0.00672337	0.00568216	0.237359	17542	0.745079	No
Esophagus-Muscularis	458	RP11-493E12.1	ENSG00000271889.1	2	61151433	61162105	0.00384805	0.0119862	0.748334	17542	0.956117	No
Esophagus-Muscularis	458	AHSA2	ENSG00000173209.22	2	61177418	61191203	0.000161018	0.00265071	0.95159	17542	0.991223	No
Esophagus-Muscularis	458	USP34	ENSG00000115464.14	2	61192901	61470769	-0.00139029	0.00154804	0.369632	17542	0.826314	No
Esophagus-Muscularis	458	XPO1	ENSG00000082898.16	2	61477849	61538626	-0.00284216	0.00244879	0.246425	17542	0.75161	No
Esophagus-Muscularis	458	FAM161A	ENSG00000170264.12	2	61824854	61854143	0.00120952	0.00332185	0.715953	17542	0.950602	No
Esophagus-Muscularis	458	CCT4	ENSG00000115484.14	2	61868089	61888723	-7.85452e-05	0.00133275	0.953031	17542	0.991406	No
Esophagus-Muscularis	458	COMMD1	ENSG00000173163.10	2	61888805	62147247	-4.41638e-05	0.00173776	0.979736	17542	0.996779	No
Esophagus-Muscularis	458	B3GNT2	ENSG00000170340.10	2	62196113	62224731	0.00259627	0.00309139	0.401458	17542	0.840308	No
Esophagus-Muscularis	458	TMEM17	ENSG00000186889.9	2	62500221	62506341	-0.00185663	0.00351291	0.597409	17542	0.920314	No
Esophagus-Muscularis	458	EHBP1	ENSG00000115504.14	2	62673851	63046481	0.00372444	0.0026227	0.156299	17542	0.674655	No
Esophagus-Muscularis	458	WDPCP	ENSG00000143951.15	2	63121383	63827843	-0.00409495	0.00247337	0.098519	17542	0.606019	No
Esophagus-Muscularis	458	MDH1	ENSG00000014641.17	2	63588800	63607197	-0.000457956	0.0017359	0.792047	17542	0.965337	No
Esophagus-Muscularis	458	UGP2	ENSG00000169764.15	2	63840940	63891562	-0.00023867	0.00183819	0.896753	17542	0.981284	No
Esophagus-Muscularis	458	VPS54	ENSG00000143952.19	2	63892146	64019072	0.000153699	0.00132718	0.907858	17542	0.982341	No
Esophagus-Muscularis	458	PELI1	ENSG00000197329.11	2	64092652	64144454	-0.00117957	0.00232519	0.612201	17542	0.927057	No
Esophagus-Muscularis	458	LGALSL	ENSG00000119862.12	2	64453969	64461381	0.000161982	0.00194228	0.933573	17542	0.987909	No
Esophagus-Muscularis	458	RP11-568N6.1	ENSG00000260101.1	2	64522187	64524093	-0.0202935	0.0119736	0.0908181	17542	0.596183	No
Esophagus-Muscularis	458	AFTPH	ENSG00000119844.15	2	64524305	64593005	0.00045235	0.00123138	0.713535	17542	0.950602	No
Esophagus-Muscularis	458	SERTAD2	ENSG00000179833.4	2	64631621	64751005	0.00233586	0.0022424	0.298139	17542	0.786781	No
Esophagus-Muscularis	458	AC007365.3	ENSG00000226756.1	2	64644612	64646698	0.00462019	0.01351	0.73253	17542	0.953631	No
Esophagus-Muscularis	458	SLC1A4	ENSG00000115902.10	2	64988477	65023865	0.00442851	0.00307606	0.150678	17542	0.67004	No
Esophagus-Muscularis	458	CEP68	ENSG00000011523.13	2	65056366	65086854	0.00135241	0.00193654	0.485321	17542	0.874595	No
Esophagus-Muscularis	458	RAB1A	ENSG00000138069.16	2	65070701	65130106	0.00153921	0.00104104	0.139986	17542	0.656234	No
Esophagus-Muscularis	458	ACTR2	ENSG00000138071.13	2	65227753	65271253	-0.00110747	0.00137525	0.421092	17542	0.84788	No
Esophagus-Muscularis	458	SPRED2	ENSG00000198369.9	2	65310851	65432637	-0.000223726	0.00216974	0.917922	17542	0.983608	No
Esophagus-Muscularis	458	RP11-418H16.1	ENSG00000281920.1	2	65623272	65628424	0.00998467	0.013535	0.461098	17542	0.865873	No
Esophagus-Muscularis	458	MEIS1	ENSG00000143995.19	2	66433471	66573869	0.00433151	0.00270077	0.109481	17542	0.61892	No
Esophagus-Muscularis	458	LINC01798	ENSG00000232046.6	2	66574030	66730157	0.00742951	0.00555833	0.182036	17542	0.698791	No
Esophagus-Muscularis	458	LINC01797	ENSG00000237179.5	2	66697125	66703227	0.0175269	0.00812018	0.0314392	17542	0.456167	No
Esophagus-Muscularis	458	LINC01799	ENSG00000230525.5	2	66904436	66971462	0.00413599	0.0106174	0.69706	17542	0.94629	No
Esophagus-Muscularis	458	LINC01828	ENSG00000235885.7	2	67086446	67311439	0.0132965	0.00657412	0.0437296	17542	0.490858	No
Esophagus-Muscularis	458	LINC01829	ENSG00000236780.5	2	67123357	67215319	0.031518	0.00926192	0.000728135	17542	0.163306	No
Esophagus-Muscularis	458	ETAA1	ENSG00000143971.7	2	67397319	67410545	0.00251263	0.00216577	0.246621	17542	0.75161	No
Esophagus-Muscularis	458	C1D	ENSG00000197223.11	2	68041130	68110948	0.000644483	0.00266923	0.80932	17542	0.966395	No
Esophagus-Muscularis	458	WDR92	ENSG00000243667.6	2	68122936	68157560	-0.00288734	0.00188637	0.126585	17542	0.639899	No
Esophagus-Muscularis	458	PNO1	ENSG00000115946.7	2	68157844	68176238	-0.00133417	0.00214056	0.533426	17542	0.896942	No
Esophagus-Muscularis	458	PPP3R1	ENSG00000221823.10	2	68178857	68256237	-0.00106257	0.00137648	0.440565	17542	0.857473	No
Esophagus-Muscularis	458	CNRIP1	ENSG00000119865.8	2	68284171	68320051	-0.00258633	0.00178229	0.147462	17542	0.667038	No
Esophagus-Muscularis	458	PLEK	ENSG00000115956.9	2	68365173	68397453	0.000661476	0.00472863	0.888813	17542	0.980855	No
Esophagus-Muscularis	458	FBXO48	ENSG00000204923.3	2	68459419	68467258	0.00771856	0.0033279	0.0208374	17542	0.411714	No
Esophagus-Muscularis	458	APLF	ENSG00000169621.9	2	68467561	68649610	-0.001922	0.00258372	0.457346	17542	0.864315	No
Esophagus-Muscularis	458	PROKR1	ENSG00000169618.6	2	68643589	68658247	0.0184313	0.0154254	0.232789	17542	0.741034	No
Esophagus-Muscularis	458	ARHGAP25	ENSG00000163219.11	2	68679601	68826833	0.00056228	0.00289975	0.846339	17542	0.974787	No
Esophagus-Muscularis	458	GKN1	ENSG00000169605.5	2	68974573	68980974	0.0104902	0.0204546	0.608313	17542	0.925374	No
Esophagus-Muscularis	458	ANTXR1	ENSG00000169604.19	2	69013178	69249327	-0.00287613	0.00231242	0.214251	17542	0.73352	No
Esophagus-Muscularis	458	GFPT1	ENSG00000198380.12	2	69319769	69387254	-0.000895722	0.00171205	0.60111	17542	0.922258	No
Esophagus-Muscularis	458	NFU1	ENSG00000169599.12	2	69395750	69437628	0.000703745	0.00143834	0.624893	17542	0.929553	No
Esophagus-Muscularis	458	AAK1	ENSG00000115977.18	2	69457997	69674349	-0.000920229	0.00131997	0.486076	17542	0.874595	No
Esophagus-Muscularis	458	ANXA4	ENSG00000196975.15	2	69644425	69827100	0.0039165	0.00174204	0.0250607	17542	0.427102	No
Esophagus-Muscularis	458	GMCL1	ENSG00000087338.4	2	69829642	69881396	0.000133388	0.0018702	0.943174	17542	0.989886	No
Esophagus-Muscularis	458	SNRNP27	ENSG00000124380.10	2	69893560	69905575	0.000464997	0.00164631	0.777734	17542	0.96236	No
Esophagus-Muscularis	458	MXD1	ENSG00000059728.10	2	69897688	69942945	-0.00284994	0.00394319	0.470222	17542	0.869101	No
Esophagus-Muscularis	458	ASPRV1	ENSG00000244617.2	2	69960089	69962262	-0.0010732	0.0034415	0.755312	17542	0.956959	No
Esophagus-Muscularis	458	PCBP1	ENSG00000169564.6	2	70087454	70088409	0.00118371	0.00155657	0.447393	17542	0.86042	No
Esophagus-Muscularis	458	LINC01816	ENSG00000231327.1	2	70124036	70125317	0.021742	0.0121339	0.0738509	17542	0.566957	No
Esophagus-Muscularis	458	C2orf42	ENSG00000115998.7	2	70149880	70191071	0.000131287	0.00219035	0.952232	17542	0.991298	No
Esophagus-Muscularis	458	TIA1	ENSG00000116001.15	2	70209444	70248660	0.00262593	0.00171384	0.1262	17542	0.639274	No
Esophagus-Muscularis	458	PCYOX1	ENSG00000116005.11	2	70257386	70281191	0.00103848	0.00211312	0.623362	17542	0.929268	No
Esophagus-Muscularis	458	SNRPG	ENSG00000143977.13	2	70281362	70293771	0.00167846	0.00232422	0.470582	17542	0.8694	No
Esophagus-Muscularis	458	FAM136A	ENSG00000035141.7	2	70295975	70302090	-0.000847429	0.00192903	0.660659	17542	0.939241	No
Esophagus-Muscularis	458	TGFA	ENSG00000163235.15	2	70447280	70554193	0.00402533	0.00807787	0.618513	17542	0.928855	No
Esophagus-Muscularis	458	ADD2	ENSG00000075340.22	2	70607618	70768225	-0.000374736	0.00464674	0.935761	17542	0.988355	No
Esophagus-Muscularis	458	FIGLA	ENSG00000183733.6	2	70777310	70790643	0.00461373	0.0165452	0.780488	17542	0.96236	No
Esophagus-Muscularis	458	CLEC4F	ENSG00000152672.7	2	70808643	70820600	0.00129686	0.0100222	0.897102	17542	0.981286	No
Esophagus-Muscularis	458	CD207	ENSG00000116031.8	2	70830214	70835822	0.00427901	0.0121469	0.724804	17542	0.950707	No
Esophagus-Muscularis	458	VAX2	ENSG00000116035.2	2	70900590	70933446	-0.00830845	0.00773037	0.283067	17542	0.777882	No
Esophagus-Muscularis	458	ATP6V1B1	ENSG00000116039.11	2	70935882	70965406	-0.00645451	0.00669993	0.335896	17542	0.811524	No
Esophagus-Muscularis	458	ANKRD53	ENSG00000144031.11	2	70978380	70985499	-0.000270775	0.004297	0.949783	17542	0.991223	No
Esophagus-Muscularis	458	TEX261	ENSG00000144043.11	2	70985938	70994945	0.000100871	0.00129637	0.938014	17542	0.988908	No
Esophagus-Muscularis	458	NAGK	ENSG00000124357.12	2	71064344	71079805	0.000299669	0.00164799	0.855794	17542	0.975841	No
Esophagus-Muscularis	458	RP11-467P9.1	ENSG00000272735.1	2	71067519	71068125	0.00771961	0.0130985	0.555931	17542	0.908011	No
Esophagus-Muscularis	458	MCEE	ENSG00000124370.10	2	71109684	71130239	-0.00162651	0.0022084	0.461815	17542	0.866017	No
Esophagus-Muscularis	458	MPHOSPH10	ENSG00000124383.8	2	71130314	71150101	0.000933315	0.00156133	0.550303	17542	0.906084	No
Esophagus-Muscularis	458	PAIP2B	ENSG00000124374.8	2	71182739	71227083	0.00113298	0.00247623	0.64751	17542	0.934595	No
Esophagus-Muscularis	458	ZNF638	ENSG00000075292.18	2	71276561	71435069	0.0011496	0.001496	0.442639	17542	0.85875	No
Esophagus-Muscularis	458	DYSF	ENSG00000135636.13	2	71453722	71686768	-0.00189447	0.00343862	0.581957	17542	0.915743	No
Esophagus-Muscularis	458	CYP26B1	ENSG00000003137.8	2	72129238	72148038	-0.013371	0.00808969	0.0990827	17542	0.607512	No
Esophagus-Muscularis	458	EXOC6B	ENSG00000144036.15	2	72175984	72826041	-0.000867035	0.00157534	0.582342	17542	0.915743	No
Esophagus-Muscularis	458	SPR	ENSG00000116096.5	2	72887360	72892158	-0.000661801	0.00215834	0.759276	17542	0.957941	No
Esophagus-Muscularis	458	SFXN5	ENSG00000144040.12	2	72942036	73071836	0.000639459	0.00216284	0.767633	17542	0.960127	No
Esophagus-Muscularis	458	RAB11FIP5	ENSG00000135631.16	2	73073382	73156721	0.00193325	0.00158351	0.222798	17542	0.73729	No
Esophagus-Muscularis	458	SMYD5	ENSG00000135632.11	2	73214222	73227237	4.69878e-05	0.00197682	0.981047	17542	0.997099	No
Esophagus-Muscularis	458	PRADC1	ENSG00000135617.3	2	73228006	73233238	0.00150393	0.00185599	0.418204	17542	0.845963	No
Esophagus-Muscularis	458	CCT7	ENSG00000135624.15	2	73233420	73253021	-0.000620638	0.00124386	0.618059	17542	0.928855	No
Esophagus-Muscularis	458	FBXO41	ENSG00000163013.11	2	73254682	73284431	-0.00229713	0.00348328	0.509939	17542	0.885579	No
Esophagus-Muscularis	458	ALMS1	ENSG00000116127.17	2	73385758	73610793	-0.00242301	0.00209296	0.247622	17542	0.752693	No
Esophagus-Muscularis	458	NAT8	ENSG00000144035.3	2	73640832	73642393	-0.0170689	0.0133866	0.202961	17542	0.719588	No
Esophagus-Muscularis	458	TPRKB	ENSG00000144034.14	2	73729104	73737400	-0.00279693	0.00166441	0.0935888	17542	0.599903	No
Esophagus-Muscularis	458	RP11-434P11.2	ENSG00000273245.1	2	73750256	73750786	0.0034942	0.00993936	0.725344	17542	0.950817	No
Esophagus-Muscularis	458	DUSP11	ENSG00000144048.10	2	73762184	73780157	0.000573128	0.00165842	0.72982	17542	0.953135	No
Esophagus-Muscularis	458	STAMBP	ENSG00000124356.15	2	73828916	73873659	0.00234297	0.00145782	0.108741	17542	0.617362	No
Esophagus-Muscularis	458	ACTG2	ENSG00000163017.13	2	73892314	73919865	0.00199569	0.00474874	0.674505	17542	0.941838	No
Esophagus-Muscularis	458	DGUOK	ENSG00000114956.19	2	73926826	73958961	0.000789263	0.00144136	0.584259	17542	0.916163	No
Esophagus-Muscularis	458	AC073046.25	ENSG00000235499.1	2	73985132	73986343	-0.00635062	0.0112312	0.572061	17542	0.911461	No
Esophagus-Muscularis	458	TET3	ENSG00000187605.15	2	73986404	74108176	-0.000287132	0.00260055	0.912133	17542	0.982562	No
Esophagus-Muscularis	458	RP11-287D1.4	ENSG00000217702.2	2	74130583	74135395	-0.0153721	0.0173648	0.376513	17542	0.828412	No
Esophagus-Muscularis	458	BOLA3	ENSG00000163170.11	2	74135398	74147994	0.00142076	0.0023266	0.541742	17542	0.902026	No
Esophagus-Muscularis	458	MOB1A	ENSG00000114978.17	2	74152528	74178898	0.000869406	0.00102504	0.396812	17542	0.837328	No
Esophagus-Muscularis	458	MTHFD2	ENSG00000065911.11	2	74198562	74216241	-0.0039444	0.00338772	0.244929	17542	0.7513	No
Esophagus-Muscularis	458	SLC4A5	ENSG00000188687.17	2	74217566	74343414	-0.00110281	0.00346072	0.750133	17542	0.956117	No
Esophagus-Muscularis	458	DCTN1	ENSG00000204843.12	2	74361154	74391988	0.0011454	0.00118607	0.334727	17542	0.810839	No
Esophagus-Muscularis	458	C2orf81	ENSG00000284308.1	2	74414176	74421591	0.00241301	0.0030006	0.421735	17542	0.848244	No
Esophagus-Muscularis	458	WDR54	ENSG00000005448.16	2	74421678	74425755	-0.00370942	0.00263474	0.159877	17542	0.681329	No
Esophagus-Muscularis	458	RTKN	ENSG00000114993.16	2	74425836	74442422	-0.00168437	0.00190205	0.376347	17542	0.828412	No
Esophagus-Muscularis	458	INO80B	ENSG00000115274.14	2	74455023	74457960	0.000493213	0.00220429	0.823056	17542	0.969333	No
Esophagus-Muscularis	458	WBP1	ENSG00000239779.6	2	74458329	74460891	0.00200825	0.00161829	0.215286	17542	0.735067	No
Esophagus-Muscularis	458	MOGS	ENSG00000115275.11	2	74461057	74465410	0.00120684	0.00167432	0.471423	17542	0.86986	No
Esophagus-Muscularis	458	MRPL53	ENSG00000204822.6	2	74471958	74473322	0.00183018	0.00381209	0.631398	17542	0.931753	No
Esophagus-Muscularis	458	CCDC142	ENSG00000135637.13	2	74473790	74483321	-0.00289814	0.00248541	0.244227	17542	0.750861	No
Esophagus-Muscularis	458	TTC31	ENSG00000115282.19	2	74483409	74494886	-0.0013596	0.0015624	0.384672	17542	0.833121	No
Esophagus-Muscularis	458	LBX2	ENSG00000179528.15	2	74497517	74501614	0.00156927	0.00971813	0.871791	17542	0.978545	No
Esophagus-Muscularis	458	PCGF1	ENSG00000115289.13	2	74505043	74508580	-0.00390851	0.00212247	0.0662285	17542	0.554528	No
Esophagus-Muscularis	458	TLX2	ENSG00000115297.10	2	74513463	74517147	0.0111246	0.0105764	0.29346	17542	0.785335	No
Esophagus-Muscularis	458	DQX1	ENSG00000144045.13	2	74518131	74526336	0.00306671	0.0110381	0.781276	17542	0.96236	No
Esophagus-Muscularis	458	AUP1	ENSG00000115307.16	2	74526645	74529376	3.33962e-05	0.00144784	0.981608	17542	0.997241	No
Esophagus-Muscularis	458	HTRA2	ENSG00000115317.11	2	74529500	74531925	6.99702e-05	0.00139146	0.959918	17542	0.993268	No
Esophagus-Muscularis	458	LOXL3	ENSG00000115318.11	2	74532438	74555690	-0.00690388	0.00336352	0.0407099	17542	0.483175	No
Esophagus-Muscularis	458	DOK1	ENSG00000115325.13	2	74549026	74557554	-0.000325592	0.0021168	0.877828	17542	0.979985	No
Esophagus-Muscularis	458	M1AP	ENSG00000159374.17	2	74557883	74648338	-0.0090801	0.00762278	0.234231	17542	0.74248	No
Esophagus-Muscularis	458	SEMA4F	ENSG00000135622.12	2	74654228	74683853	-0.00076203	0.00227082	0.737353	17542	0.95414	No
Esophagus-Muscularis	458	RP11-259N19.1	ENSG00000272711.1	2	74832655	74833980	-0.0187401	0.012861	0.145802	17542	0.66467	No
Esophagus-Muscularis	458	HK2	ENSG00000159399.9	2	74833988	74893359	0.00845884	0.00740158	0.253731	17542	0.753182	No
Esophagus-Muscularis	458	LINC01291	ENSG00000204792.2	2	74918148	74938418	0.131489	0.045374	0.00394621	17542	0.259267	No
Esophagus-Muscularis	458	AC104135.2	ENSG00000236209.1	2	74919555	74924846	0.0641091	0.0233039	0.00618872	17542	0.304799	No
Esophagus-Muscularis	458	LINC01293	ENSG00000230836.1	2	74940258	74942670	0.0399781	0.0224341	0.0754411	17542	0.568466	No
Esophagus-Muscularis	458	POLE4	ENSG00000115350.11	2	74958492	74970128	0.000250711	0.00234078	0.914754	17542	0.982575	No
Esophagus-Muscularis	458	TACR1	ENSG00000115353.10	2	75046463	75199700	0.00374058	0.00691121	0.588623	17542	0.917827	No
Esophagus-Muscularis	458	EVA1A	ENSG00000115363.13	2	75469302	75569722	-0.00187715	0.0108122	0.862249	17542	0.976888	No
Esophagus-Muscularis	458	MRPL19	ENSG00000115364.13	2	75646783	75690851	-0.000561366	0.00202972	0.78224	17542	0.96236	No
Esophagus-Muscularis	458	GCFC2	ENSG00000005436.13	2	75652000	75710989	-0.00291187	0.00219899	0.186136	17542	0.701872	No
Esophagus-Muscularis	458	LRRTM4	ENSG00000176204.13	2	76747719	77593319	-0.000115602	0.00759965	0.98787	17542	0.997929	No
Esophagus-Muscularis	458	REG3G	ENSG00000143954.12	2	79025686	79028505	0.00686224	0.0159533	0.667302	17542	0.940852	No
Esophagus-Muscularis	458	REG1B	ENSG00000172023.7	2	79085030	79087993	0.00792635	0.0159526	0.619531	17542	0.929268	No
Esophagus-Muscularis	458	REG1A	ENSG00000115386.5	2	79120458	79123419	0.00471396	0.0128085	0.713026	17542	0.950602	No
Esophagus-Muscularis	458	REG3A	ENSG00000172016.15	2	79157003	79159753	0.0104981	0.0205236	0.609251	17542	0.925964	No
Esophagus-Muscularis	458	CTNNA2	ENSG00000066032.18	2	79185231	80648861	-0.000477432	0.00678552	0.943939	17542	0.989891	No
Esophagus-Muscularis	458	LRRTM1	ENSG00000162951.10	2	80288351	80304749	0.0106439	0.00550097	0.0536484	17542	0.521097	No
Esophagus-Muscularis	458	SUCLG1	ENSG00000163541.11	2	84423523	84460045	0.00053149	0.00114121	0.641646	17542	0.933522	No
Esophagus-Muscularis	458	DNAH6	ENSG00000115423.18	2	84516455	84819589	0.0028474	0.00812986	0.726327	17542	0.95098	No
Esophagus-Muscularis	458	TRABD2A	ENSG00000186854.10	2	84821650	84907008	0.00410273	0.00662121	0.535822	17542	0.898074	No
Esophagus-Muscularis	458	TMSB10	ENSG00000034510.5	2	84905625	84906662	-0.000810317	0.0023413	0.729436	17542	0.952909	No
Esophagus-Muscularis	458	KCMF1	ENSG00000176407.17	2	84971093	85059472	0.00107531	0.00108601	0.322651	17542	0.804813	No
Esophagus-Muscularis	458	TCF7L1	ENSG00000152284.4	2	85133410	85310388	0.00206524	0.00166889	0.21657	17542	0.735413	No
Esophagus-Muscularis	458	TGOLN2	ENSG00000152291.13	2	85318020	85328425	-0.000920536	0.00122758	0.453731	17542	0.863035	No
Esophagus-Muscularis	458	RETSAT	ENSG00000042445.13	2	85342088	85354393	-0.00132305	0.00209044	0.527126	17542	0.893501	No
Esophagus-Muscularis	458	ELMOD3	ENSG00000115459.17	2	85354621	85391752	0.00150668	0.0014859	0.311154	17542	0.796361	No
Esophagus-Muscularis	458	CAPG	ENSG00000042493.15	2	85394748	85418432	0.00566101	0.00416553	0.174845	17542	0.694105	No
Esophagus-Muscularis	458	SH2D6	ENSG00000152292.16	2	85418721	85437027	-0.0191018	0.0105724	0.0714887	17542	0.564571	No
Esophagus-Muscularis	458	MAT2A	ENSG00000168906.12	2	85539165	85544722	0.000709539	0.0028482	0.803386	17542	0.96605	No
Esophagus-Muscularis	458	GGCX	ENSG00000115486.11	2	85545281	85561547	-0.00121109	0.00170426	0.477696	17542	0.873172	No
Esophagus-Muscularis	458	VAMP8	ENSG00000118640.10	2	85561562	85582031	-0.00105526	0.00269377	0.695442	17542	0.945783	No
Esophagus-Muscularis	458	VAMP5	ENSG00000168899.4	2	85584408	85593412	0.00334182	0.00218659	0.127158	17542	0.640537	No
Esophagus-Muscularis	458	RNF181	ENSG00000168894.9	2	85595725	85597613	0.00174314	0.00159354	0.274611	17542	0.771373	No
Esophagus-Muscularis	458	TMEM150A	ENSG00000168890.13	2	85598548	85602698	0.00294153	0.00175142	0.0937684	17542	0.599903	No
Esophagus-Muscularis	458	USP39	ENSG00000168883.19	2	85602856	85649282	-0.000373194	0.00117855	0.751658	17542	0.956117	No
Esophagus-Muscularis	458	C2orf68	ENSG00000168887.10	2	85606654	85612066	-0.000682587	0.0016421	0.677849	17542	0.943214	No
Esophagus-Muscularis	458	SFTPB	ENSG00000168878.16	2	85657314	85668741	0.0346778	0.0193863	0.0743442	17542	0.567135	No
Esophagus-Muscularis	458	GNLY	ENSG00000115523.16	2	85694291	85698854	-0.0199692	0.00833574	0.0170134	17542	0.388097	No
Esophagus-Muscularis	458	ATOH8	ENSG00000168874.12	2	85751344	85788066	0.00761277	0.0036599	0.0381044	17542	0.476885	No
Esophagus-Muscularis	458	ST3GAL5	ENSG00000115525.17	2	85837120	85905199	-4.9124e-05	0.00318416	0.987698	17542	0.997929	No
Esophagus-Muscularis	458	ST3GAL5-AS1	ENSG00000232504.4	2	85889280	85890980	0.0166948	0.0115991	0.150779	17542	0.67004	No
Esophagus-Muscularis	458	RP11-548P2.2	ENSG00000272564.1	2	85904279	85904727	0.00410645	0.0129013	0.750411	17542	0.956117	No
Esophagus-Muscularis	458	POLR1A	ENSG00000068654.15	2	86020216	86106155	-0.00133845	0.00206415	0.517052	17542	0.888792	No
Esophagus-Muscularis	458	PTCD3	ENSG00000132300.18	2	86106182	86142157	0.000207583	0.00145111	0.886316	17542	0.980721	No
Esophagus-Muscularis	458	IMMT	ENSG00000132305.20	2	86143932	86195589	-0.00205746	0.00162837	0.20708	17542	0.724901	No
Esophagus-Muscularis	458	MRPL35	ENSG00000132313.14	2	86199355	86213794	0.00104079	0.00191148	0.58638	17542	0.916944	No
Esophagus-Muscularis	458	REEP1	ENSG00000068615.17	2	86213993	86338083	-0.00351326	0.00378881	0.354299	17542	0.822866	No
Esophagus-Muscularis	458	KDM3A	ENSG00000115548.16	2	86440647	86492716	0.00395819	0.00227595	0.0827165	17542	0.583963	No
Esophagus-Muscularis	458	CHMP3	ENSG00000115561.15	2	86503431	86563479	-0.000534919	0.00160192	0.738597	17542	0.95414	No
Esophagus-Muscularis	458	RNF103	ENSG00000239305.6	2	86603393	86623866	0.00381706	0.0018736	0.0422251	17542	0.48731	No
Esophagus-Muscularis	458	RMND5A	ENSG00000153561.12	2	86720173	86778041	-0.00017985	0.00143698	0.900456	17542	0.98171	No
Esophagus-Muscularis	458	CD8A	ENSG00000153563.15	2	86784610	86808396	-0.0103122	0.00663806	0.121029	17542	0.635202	No
Esophagus-Muscularis	458	CD8B	ENSG00000172116.21	2	86815339	86861924	0.0101706	0.00922699	0.270955	17542	0.767973	No
Esophagus-Muscularis	458	PLGLB1	ENSG00000183281.14	2	87002559	87021852	0.00240746	0.00957114	0.801521	17542	0.965944	No
Esophagus-Muscularis	458	LINC01943	ENSG00000280721.1	2	87439523	87459044	0.000104829	0.0111561	0.992507	17542	0.998663	No
Esophagus-Muscularis	458	CYTOR	ENSG00000222041.10	2	87455368	87606805	-0.00467553	0.00506171	0.356151	17542	0.822885	No
Esophagus-Muscularis	458	RGPD2	ENSG00000185304.14	2	87755955	87825952	0.00550948	0.0172933	0.75019	17542	0.956117	No
Esophagus-Muscularis	458	KRCC1	ENSG00000172086.7	2	88027205	88055729	-0.000288366	0.00186195	0.876993	17542	0.979985	No
Esophagus-Muscularis	458	SMYD1	ENSG00000115593.14	2	88067780	88113387	0.0128988	0.0121695	0.289765	17542	0.782129	No
Esophagus-Muscularis	458	FABP1	ENSG00000163586.9	2	88122982	88128116	-0.00631011	0.016803	0.707445	17542	0.949704	No
Esophagus-Muscularis	458	THNSL2	ENSG00000144115.16	2	88170295	88186636	0.0147855	0.0100528	0.142071	17542	0.659357	No
Esophagus-Muscularis	458	EIF2AK3	ENSG00000172071.11	2	88556741	88627538	-0.00277535	0.00217385	0.202389	17542	0.719267	No
Esophagus-Muscularis	458	RPIA	ENSG00000153574.8	2	88691644	88750935	-0.00103583	0.00215223	0.630557	17542	0.931629	No
Esophagus-Muscularis	458	IGKC	ENSG00000211592.8	2	88857161	88857683	0.00482288	0.00708322	0.496303	17542	0.880065	No
Esophagus-Muscularis	458	IGKJ5	ENSG00000211593.2	2	88860568	88860605	-0.00997273	0.014341	0.487175	17542	0.874595	No
Esophagus-Muscularis	458	IGKJ4	ENSG00000211594.2	2	88860886	88860922	-0.0148423	0.0122175	0.225086	17542	0.73729	No
Esophagus-Muscularis	458	IGKJ3	ENSG00000211595.2	2	88861221	88861258	0.00746786	0.0146205	0.609764	17542	0.926343	No
Esophagus-Muscularis	458	IGKJ2	ENSG00000211596.3	2	88861525	88861563	-0.00330721	0.0125316	0.791973	17542	0.965314	No
Esophagus-Muscularis	458	IGKJ1	ENSG00000211597.2	2	88861886	88861923	-0.00207356	0.0123515	0.866756	17542	0.978046	No
Esophagus-Muscularis	458	IGKV4-1	ENSG00000211598.2	2	88885397	88886153	0.0141714	0.016592	0.393513	17542	0.836861	No
Esophagus-Muscularis	458	IGKV1-5	ENSG00000243466.1	2	88947301	88947957	-0.0294609	0.016138	0.0686015	17542	0.560402	No
Esophagus-Muscularis	458	IGKV1-9	ENSG00000241755.1	2	89009982	89010515	-0.000789616	0.0174516	0.963932	17542	0.994313	No
Esophagus-Muscularis	458	IGKV3-11	ENSG00000241351.3	2	89027171	89027731	0.00594022	0.015474	0.701251	17542	0.948519	No
Esophagus-Muscularis	458	IGKV3-15	ENSG00000244437.1	2	89085177	89085787	-0.00904546	0.0160696	0.573798	17542	0.912238	No
Esophagus-Muscularis	458	IGKV3-20	ENSG00000239951.1	2	89142574	89143160	0.017034	0.0132779	0.200215	17542	0.716768	No
Esophagus-Muscularis	458	IGKV2-30	ENSG00000243238.1	2	89244781	89245596	-0.0223924	0.0177423	0.20759	17542	0.725841	No
Esophagus-Muscularis	458	IGKV1-39	ENSG00000242371.1	2	89319625	89320146	0.009431	0.0139727	0.500059	17542	0.881258	No
Esophagus-Muscularis	458	RP4-614C10.2	ENSG00000283196.1	2	89542842	89585652	-0.000589518	0.006612	0.928997	17542	0.986859	No
Esophagus-Muscularis	458	CH17-132F21.5	ENSG00000281904.1	2	90365737	90367699	0.007018	0.0156438	0.653933	17542	0.936724	No
Esophagus-Muscularis	458	RP11-575H3.1	ENSG00000261600.1	2	91580336	91580863	-0.0101045	0.0154028	0.512158	17542	0.887284	No
Esophagus-Muscularis	458	MAL	ENSG00000172005.10	2	95025677	95053996	-0.00195703	0.00421429	0.642607	17542	0.933522	No
Esophagus-Muscularis	458	MRPS5	ENSG00000144029.11	2	95087207	95122000	-0.000610436	0.0013506	0.651513	17542	0.93569	No
Esophagus-Muscularis	458	ZNF514	ENSG00000144026.11	2	95147937	95165413	0.000514554	0.00451196	0.909257	17542	0.982341	No
Esophagus-Muscularis	458	ZNF2	ENSG00000275111.4	2	95165432	95184317	-0.000269925	0.00229455	0.906409	17542	0.982298	No
Esophagus-Muscularis	458	AC092835.2	ENSG00000233757.6	2	95207535	95259774	-0.000888055	0.00577814	0.877924	17542	0.979985	No
Esophagus-Muscularis	458	PROM2	ENSG00000155066.15	2	95274453	95291308	0.000413003	0.00318367	0.896843	17542	0.981284	No
Esophagus-Muscularis	458	KCNIP3	ENSG00000115041.12	2	95297304	95386083	0.00278727	0.00235791	0.237814	17542	0.745438	No
Esophagus-Muscularis	458	FAHD2A	ENSG00000115042.9	2	95402721	95416616	0.0013816	0.00149465	0.355808	17542	0.822878	No
Esophagus-Muscularis	458	RP11-440D17.3	ENSG00000272913.1	2	95525109	95526232	0.00328307	0.00471319	0.486443	17542	0.874595	No
Esophagus-Muscularis	458	RP11-440D17.4	ENSG00000273305.1	2	95537969	95538469	-0.000445679	0.00691017	0.948605	17542	0.990824	No
Esophagus-Muscularis	458	LINC00342	ENSG00000232931.5	2	95807118	95816215	-0.000688718	0.00290331	0.812599	17542	0.966674	No
Esophagus-Muscularis	458	ANKRD36C	ENSG00000174501.14	2	95836919	95991831	-0.00287197	0.00317612	0.366369	17542	0.826118	No
Esophagus-Muscularis	458	GPAT2	ENSG00000186281.12	2	96021946	96039451	0.0113243	0.00686842	0.0999187	17542	0.607869	No
Esophagus-Muscularis	458	ADRA2B	ENSG00000274286.1	2	96112875	96116245	0.0028842	0.0049192	0.557967	17542	0.908624	No
Esophagus-Muscularis	458	DUSP2	ENSG00000158050.4	2	96143166	96145440	-0.0244015	0.00895497	0.00669065	17542	0.31298	No
Esophagus-Muscularis	458	STARD7	ENSG00000084090.13	2	96184859	96208415	-0.00204215	0.0016493	0.216312	17542	0.735413	No
Esophagus-Muscularis	458	TMEM127	ENSG00000135956.8	2	96248516	96265994	-0.00412291	0.0014019	0.00344629	17542	0.255539	No
Esophagus-Muscularis	458	CIAO1	ENSG00000144021.2	2	96266132	96271645	-0.00083558	0.00154914	0.589899	17542	0.91791	No
Esophagus-Muscularis	458	SNRNP200	ENSG00000144028.14	2	96274336	96305515	-0.0025643	0.00112507	0.0231351	17542	0.423881	No
Esophagus-Muscularis	458	ITPRIPL1	ENSG00000198885.9	2	96325331	96330517	0.0182106	0.00485412	0.000199472	17542	0.0896922	No
Esophagus-Muscularis	458	NCAPH	ENSG00000121152.9	2	96335787	96373845	-0.00222108	0.0072281	0.758774	17542	0.957922	No
Esophagus-Muscularis	458	NEURL3	ENSG00000163121.9	2	96497643	96508109	0.0118648	0.0161138	0.461938	17542	0.866017	No
Esophagus-Muscularis	458	ARID5A	ENSG00000196843.15	2	96536749	96552638	-0.00491918	0.00413071	0.234349	17542	0.742668	No
Esophagus-Muscularis	458	KANSL3	ENSG00000114982.17	2	96593170	96642787	0.00137822	0.00123117	0.263567	17542	0.761517	No
Esophagus-Muscularis	458	FER1L5	ENSG00000249715.10	2	96642837	96704885	-0.00714462	0.00865277	0.409424	17542	0.842876	No
Esophagus-Muscularis	458	LMAN2L	ENSG00000114988.11	2	96705929	96740064	0.00222638	0.00169591	0.189944	17542	0.705183	No
Esophagus-Muscularis	458	CNNM4	ENSG00000158158.11	2	96760902	96811891	-0.000446016	0.00223674	0.842039	17542	0.973474	No
Esophagus-Muscularis	458	RP11-353K11.1	ENSG00000273265.1	2	96812239	96813657	0.00315211	0.00683573	0.644941	17542	0.934403	No
Esophagus-Muscularis	458	CNNM3	ENSG00000168763.15	2	96816245	96833911	0.000768283	0.00184427	0.677192	17542	0.942761	No
Esophagus-Muscularis	458	ANKRD23	ENSG00000163126.14	2	96824526	96844034	-0.00601456	0.00441074	0.173392	17542	0.693155	No
Esophagus-Muscularis	458	ANKRD39	ENSG00000213337.8	2	96836611	96858095	0.000638965	0.001986	0.747808	17542	0.956117	No
Esophagus-Muscularis	458	SEMA4C	ENSG00000168758.10	2	96859716	96870757	0.00301375	0.00233092	0.196715	17542	0.714091	No
Esophagus-Muscularis	458	FAM178B	ENSG00000168754.14	2	96875882	96986592	0.0164986	0.00534348	0.00214651	17542	0.226858	No
Esophagus-Muscularis	458	FAHD2B	ENSG00000144199.11	2	97083583	97094882	-0.00238144	0.00221267	0.282399	17542	0.777774	No
Esophagus-Muscularis	458	ANKRD36	ENSG00000135976.17	2	97113496	97264521	-0.0023545	0.00298958	0.431377	17542	0.853191	No
Esophagus-Muscularis	458	AC159540.1	ENSG00000230606.10	2	97416165	97433527	0.0246043	0.00879375	0.00537094	17542	0.285868	No
Esophagus-Muscularis	458	ANKRD36B	ENSG00000196912.12	2	97492663	97589965	0.00051675	0.00356882	0.884939	17542	0.980604	No
Esophagus-Muscularis	458	COX5B	ENSG00000135940.6	2	97646040	97648383	0.000223609	0.00153569	0.884298	17542	0.980604	No
Esophagus-Muscularis	458	ACTR1B	ENSG00000115073.7	2	97655963	97664107	-0.000164077	0.00150066	0.912986	17542	0.982562	No
Esophagus-Muscularis	458	LINC01125	ENSG00000228486.10	2	97664217	97703064	-0.00679176	0.00353113	0.055081	17542	0.52561	No
Esophagus-Muscularis	458	ZAP70	ENSG00000115085.13	2	97713560	97739862	-0.00324422	0.00455994	0.477179	17542	0.873042	No
Esophagus-Muscularis	458	TMEM131	ENSG00000075568.16	2	97756340	97995891	-0.00135576	0.00121143	0.263698	17542	0.761572	No
Esophagus-Muscularis	458	CNGA3	ENSG00000144191.11	2	98346155	98398601	-0.0223882	0.0104545	0.0327879	17542	0.463843	No
Esophagus-Muscularis	458	INPP4A	ENSG00000040933.15	2	98444854	98594390	-0.000253137	0.00197235	0.897937	17542	0.981515	No
Esophagus-Muscularis	458	COA5	ENSG00000183513.8	2	98599310	98608515	-0.001125	0.00135052	0.405294	17542	0.841481	No
Esophagus-Muscularis	458	UNC50	ENSG00000115446.11	2	98608579	98618515	0.00098473	0.00137237	0.473424	17542	0.871529	No
Esophagus-Muscularis	458	MGAT4A	ENSG00000071073.12	2	98619106	98731126	-0.00383011	0.00248432	0.123868	17542	0.636821	No
Esophagus-Muscularis	458	AC109826.1	ENSG00000226791.6	2	98761938	98772920	-0.0108142	0.014138	0.444741	17542	0.859506	No
Esophagus-Muscularis	458	KIAA1211L	ENSG00000196872.11	2	98793846	98936259	0.00075376	0.00537332	0.888505	17542	0.980855	No
Esophagus-Muscularis	458	TSGA10	ENSG00000135951.14	2	98997261	99154954	0.0130377	0.00431733	0.00267748	17542	0.238806	No
Esophagus-Muscularis	458	C2orf15	ENSG00000273045.5	2	99141573	99151487	-0.00334357	0.0067265	0.619387	17542	0.929268	No
Esophagus-Muscularis	458	LIPT1	ENSG00000144182.16	2	99154965	99163157	0.00441796	0.0030651	0.150197	17542	0.67004	No
Esophagus-Muscularis	458	MITD1	ENSG00000158411.11	2	99161427	99181058	-0.00118713	0.00160952	0.461172	17542	0.865873	No
Esophagus-Muscularis	458	MRPL30	ENSG00000185414.19	2	99181079	99197626	-0.00407723	0.00157319	0.0098707	17542	0.341657	No
Esophagus-Muscularis	458	LYG2	ENSG00000185674.9	2	99242246	99255282	0.0115779	0.0129065	0.370182	17542	0.826556	No
Esophagus-Muscularis	458	LYG1	ENSG00000144214.9	2	99284238	99304742	0.00449333	0.00413479	0.277765	17542	0.773666	No
Esophagus-Muscularis	458	RP11-111H13.1	ENSG00000241962.9	2	99307442	99322741	0.000880621	0.00905056	0.922533	17542	0.98461	No
Esophagus-Muscularis	458	TXNDC9	ENSG00000115514.11	2	99318982	99340702	-0.00263537	0.00170139	0.12212	17542	0.635764	No
Esophagus-Muscularis	458	EIF5B	ENSG00000158417.10	2	99337353	99400474	0.00513954	0.00283089	0.0701306	17542	0.562296	No
Esophagus-Muscularis	458	REV1	ENSG00000135945.9	2	99401327	99490035	0.00390502	0.0016398	0.0176754	17542	0.390307	No
Esophagus-Muscularis	458	AFF3	ENSG00000144218.18	2	99545419	100142739	0.00728127	0.00426903	0.0887942	17542	0.593382	No
Esophagus-Muscularis	458	LONRF2	ENSG00000170500.12	2	100273291	100322733	0.0079275	0.00354979	0.0260402	17542	0.430942	No
Esophagus-Muscularis	458	CHST10	ENSG00000115526.10	2	100391860	100417656	-0.00147156	0.00216785	0.497618	17542	0.880207	No
Esophagus-Muscularis	458	PDCL3	ENSG00000115539.13	2	100562690	100576735	0.00462652	0.00264976	0.0815129	17542	0.582317	No
Esophagus-Muscularis	458	NPAS2	ENSG00000170485.16	2	100820152	100996829	-0.00716474	0.00559144	0.200742	17542	0.717098	No
Esophagus-Muscularis	458	RPL31	ENSG00000071082.10	2	101002245	101024032	0.00306784	0.00183257	0.0948362	17542	0.600758	No
Esophagus-Muscularis	458	TBC1D8	ENSG00000204634.12	2	101007617	101252801	0.00289569	0.00288953	0.316836	17542	0.799877	No
Esophagus-Muscularis	458	TBC1D8-AS1	ENSG00000272902.2	2	101151660	101155412	-0.00107461	0.0065577	0.869909	17542	0.978416	No
Esophagus-Muscularis	458	CNOT11	ENSG00000158435.7	2	101252867	101270316	0.00128539	0.00131551	0.32906	17542	0.809022	No
Esophagus-Muscularis	458	RNF149	ENSG00000163162.8	2	101271219	101308701	0.00242928	0.00175744	0.167591	17542	0.688377	No
Esophagus-Muscularis	458	RFX8	ENSG00000196460.12	2	101397361	101474703	0.00703356	0.00943208	0.456247	17542	0.864315	No
Esophagus-Muscularis	458	MAP4K4	ENSG00000071054.16	2	101696850	101894689	-0.000615306	0.00168817	0.715676	17542	0.950602	No
Esophagus-Muscularis	458	LINC01127	ENSG00000281162.2	2	101962056	101987167	0.00770817	0.014398	0.592672	17542	0.919006	No
Esophagus-Muscularis	458	IL1R2	ENSG00000115590.13	2	101991844	102028544	-0.00260954	0.00869953	0.764348	17542	0.959373	No
Esophagus-Muscularis	458	IL1R1	ENSG00000115594.11	2	102064544	102179874	-0.00250185	0.00338618	0.460401	17542	0.865447	No
Esophagus-Muscularis	458	IL1RL2	ENSG00000115598.9	2	102186973	102240002	-0.00503445	0.00815853	0.537505	17542	0.899191	No
Esophagus-Muscularis	458	IL1RL1	ENSG00000115602.16	2	102311502	102352037	-0.00886835	0.00709597	0.212053	17542	0.732077	No
Esophagus-Muscularis	458	IL18R1	ENSG00000115604.10	2	102355929	102398775	0.00340086	0.00555854	0.540971	17542	0.901567	No
Esophagus-Muscularis	458	IL18RAP	ENSG00000115607.9	2	102418689	102452565	-0.00929813	0.00696252	0.182424	17542	0.698862	No
Esophagus-Muscularis	458	MFSD9	ENSG00000135953.10	2	102715840	102736888	-0.00561601	0.00250754	0.0256173	17542	0.429207	No
Esophagus-Muscularis	458	TMEM182	ENSG00000170417.15	2	102736905	103019900	-0.00639268	0.00532869	0.230919	17542	0.740117	No
Esophagus-Muscularis	458	MRPS9	ENSG00000135972.8	2	105037983	105099960	-0.000846029	0.00143779	0.556552	17542	0.908011	No
Esophagus-Muscularis	458	LINC01918	ENSG00000226508.1	2	105144113	105145424	0.0263316	0.0159853	0.100229	17542	0.608304	No
Esophagus-Muscularis	458	RP11-332H14.1	ENSG00000272861.1	2	105249404	105249794	0.000682955	0.0106297	0.948801	17542	0.990824	No
Esophagus-Muscularis	458	TGFBRAP1	ENSG00000135966.12	2	105264391	105330034	-0.00321463	0.00139689	0.0218472	17542	0.420403	No
Esophagus-Muscularis	458	RP11-332H14.2	ENSG00000272994.1	2	105334027	105337358	-0.000216626	0.00277242	0.937755	17542	0.988908	No
Esophagus-Muscularis	458	C2orf49	ENSG00000135974.9	2	105337476	105349211	0.00138394	0.00150277	0.357597	17542	0.823324	No
Esophagus-Muscularis	458	FHL2	ENSG00000115641.18	2	105357712	105438513	-0.00176454	0.00269648	0.513208	17542	0.88751	No
Esophagus-Muscularis	458	NCK2	ENSG00000071051.13	2	105744897	105894274	0.00133073	0.00177264	0.453237	17542	0.863035	No
Esophagus-Muscularis	458	C2orf40	ENSG00000119147.9	2	106063246	106078159	0.000882132	0.00607009	0.884522	17542	0.980604	No
Esophagus-Muscularis	458	UXS1	ENSG00000115652.14	2	106093303	106194339	-0.00381788	0.00230716	0.0986858	17542	0.606166	No
Esophagus-Muscularis	458	RGPD3	ENSG00000153165.18	2	106391396	106468376	0.00576433	0.0089583	0.520263	17542	0.890907	No
Esophagus-Muscularis	458	ST6GAL2	ENSG00000144057.15	2	106801600	106887108	-0.0105368	0.00923624	0.254575	17542	0.753859	No
Esophagus-Muscularis	458	SLC5A7	ENSG00000115665.8	2	107986523	108013994	-0.00847559	0.00701226	0.22744	17542	0.738504	No
Esophagus-Muscularis	458	SULT1C2	ENSG00000198203.9	2	108288639	108309915	-0.0336579	0.0265261	0.205168	17542	0.723429	No
Esophagus-Muscularis	458	SULT1C4	ENSG00000198075.9	2	108378012	108388057	-0.00356194	0.00417175	0.393672	17542	0.836861	No
Esophagus-Muscularis	458	GCC2	ENSG00000135968.20	2	108448561	108509398	-0.000956981	0.00175338	0.585489	17542	0.916633	No
Esophagus-Muscularis	458	LIMS1	ENSG00000169756.16	2	108534355	108687246	-0.000284255	0.00198034	0.885931	17542	0.98069	No
Esophagus-Muscularis	458	RANBP2	ENSG00000153201.15	2	108719481	108785811	0.000386233	0.00182682	0.832656	17542	0.971996	No
Esophagus-Muscularis	458	CCDC138	ENSG00000163006.11	2	108786757	108885477	-0.00835936	0.00523816	0.111245	17542	0.620986	No
Esophagus-Muscularis	458	SH3RF3-AS1	ENSG00000259863.1	2	109127327	109128930	0.00859786	0.00582307	0.140527	17542	0.656937	No
Esophagus-Muscularis	458	SH3RF3	ENSG00000172985.10	2	109129348	109504632	0.011929	0.00431804	0.00597675	17542	0.297853	No
Esophagus-Muscularis	458	SEPT10	ENSG00000186522.14	2	109542982	109614206	0.000310013	0.00196961	0.875004	17542	0.979737	No
Esophagus-Muscularis	458	SOWAHC	ENSG00000198142.4	2	109614334	109618990	0.00175191	0.00307876	0.569628	17542	0.910949	No
Esophagus-Muscularis	458	LINC01123	ENSG00000204588.5	2	109988395	109996140	0.00514018	0.00869175	0.554568	17542	0.907316	No
Esophagus-Muscularis	458	MALL	ENSG00000144063.3	2	110083870	110116566	0.00536138	0.00637704	0.400959	17542	0.840249	No
Esophagus-Muscularis	458	NPHP1	ENSG00000144061.12	2	110122311	110205066	-9.06279e-05	0.00233346	0.969037	17542	0.995303	No
Esophagus-Muscularis	458	LINC00116	ENSG00000175701.10	2	110211529	110245311	0.00128944	0.00262389	0.623374	17542	0.929268	No
Esophagus-Muscularis	458	LINC01106	ENSG00000175772.10	2	110375138	110383111	0.00508315	0.00767501	0.50813	17542	0.884931	No
Esophagus-Muscularis	458	LIMS4	ENSG00000256671.6	2	110446640	110473075	0.0127272	0.0121187	0.294204	17542	0.78557	No
Esophagus-Muscularis	458	BUB1	ENSG00000169679.14	2	110637698	110678114	-0.0101145	0.00880643	0.251379	17542	0.752902	No
Esophagus-Muscularis	458	BCL2L11	ENSG00000153094.22	2	111119378	111168447	0.00541798	0.00298591	0.0702857	17542	0.562296	No
Esophagus-Muscularis	458	MIR4435-2HG	ENSG00000172965.14	2	111196350	111495100	-0.00805926	0.00375355	0.0323359	17542	0.460039	No
Esophagus-Muscularis	458	RP11-181E10.3	ENSG00000271590.1	2	111210995	111212476	-0.00477907	0.0117669	0.684836	17542	0.94464	No
Esophagus-Muscularis	458	AC017002.1	ENSG00000240350.2	2	111491273	111570974	-0.0101122	0.0153415	0.510153	17542	0.885579	No
Esophagus-Muscularis	458	ANAPC1	ENSG00000153107.11	2	111766271	111884690	-0.00174827	0.00159763	0.274432	17542	0.771241	No
Esophagus-Muscularis	458	MERTK	ENSG00000153208.16	2	111898479	112029561	0.0103077	0.00468971	0.0284783	17542	0.442659	No
Esophagus-Muscularis	458	TMEM87B	ENSG00000153214.9	2	112055223	112119318	-0.00165485	0.00198681	0.405347	17542	0.841482	No
Esophagus-Muscularis	458	FBLN7	ENSG00000144152.12	2	112138385	112188216	-0.0148781	0.00687708	0.031051	17542	0.455356	No
Esophagus-Muscularis	458	ZC3H8	ENSG00000144161.12	2	112211525	112255136	-0.000344621	0.00204059	0.865967	17542	0.977906	No
Esophagus-Muscularis	458	ZC3H6	ENSG00000188177.13	2	112275594	112340063	0.00229127	0.00220086	0.298415	17542	0.786843	No
Esophagus-Muscularis	458	RGPD8	ENSG00000169629.11	2	112370092	112434488	0.00781927	0.00614854	0.204148	17542	0.721907	No
Esophagus-Muscularis	458	TTL	ENSG00000114999.7	2	112482154	112541739	0.00124709	0.00163884	0.447093	17542	0.860357	No
Esophagus-Muscularis	458	POLR1B	ENSG00000125630.15	2	112541915	112577150	-0.00263005	0.00264286	0.320214	17542	0.802686	No
Esophagus-Muscularis	458	CHCHD5	ENSG00000125611.15	2	112584240	112589275	-0.00325058	0.0018173	0.0743599	17542	0.567135	No
Esophagus-Muscularis	458	AC012442.6	ENSG00000228251.1	2	112590796	112591939	0.0134651	0.0110096	0.221978	17542	0.73729	No
Esophagus-Muscularis	458	AC079922.3	ENSG00000237753.1	2	112641832	112645690	-0.00541371	0.0049758	0.277193	17542	0.77335	No
Esophagus-Muscularis	458	SLC20A1	ENSG00000144136.10	2	112645857	112663827	-0.00217734	0.00245163	0.374966	17542	0.828009	No
Esophagus-Muscularis	458	CKAP2L	ENSG00000169607.12	2	112736607	112764677	-0.0100279	0.0120444	0.405539	17542	0.841583	No
Esophagus-Muscularis	458	IL1A	ENSG00000115008.5	2	112773915	112784590	-0.0149861	0.0172752	0.386152	17542	0.83381	No
Esophagus-Muscularis	458	IL1B	ENSG00000125538.11	2	112829751	112836903	-0.00535509	0.0160632	0.73901	17542	0.95414	No
Esophagus-Muscularis	458	IL36A	ENSG00000136694.8	2	113005461	113008044	-0.024894	0.0157699	0.115158	17542	0.626027	No
Esophagus-Muscularis	458	IL1RN	ENSG00000136689.18	2	113107214	113134016	-0.0044307	0.00813194	0.586134	17542	0.916944	No
Esophagus-Muscularis	458	PSD4	ENSG00000125637.15	2	113157325	113209396	0.000116081	0.00350724	0.973612	17542	0.996347	No
Esophagus-Muscularis	458	PAX8	ENSG00000125618.16	2	113215997	113278950	-0.00979896	0.012547	0.435239	17542	0.855904	No
Esophagus-Muscularis	458	CBWD2	ENSG00000136682.14	2	113437691	113496189	-0.000791083	0.00186052	0.670904	17542	0.940852	No
Esophagus-Muscularis	458	FOXD4L1	ENSG00000184492.6	2	113498665	113501155	0.0187992	0.0120601	0.119769	17542	0.6325	No
Esophagus-Muscularis	458	PGM5P4-AS1	ENSG00000231943.7	2	113527568	113542672	0.00620228	0.00564568	0.272554	17542	0.769762	No
Esophagus-Muscularis	458	FAM138B	ENSG00000226516.7	2	113577382	113578852	-0.00381355	0.00998307	0.702646	17542	0.948714	No
Esophagus-Muscularis	458	RABL2A	ENSG00000144134.18	2	113627229	113643396	-0.00349425	0.00219434	0.112021	17542	0.62307	No
Esophagus-Muscularis	458	AC017074.2	ENSG00000227359.1	2	113677702	113704078	-0.00802105	0.0114504	0.483986	17542	0.874595	No
Esophagus-Muscularis	458	SLC35F5	ENSG00000115084.13	2	113712792	113756823	0.00104739	0.00183185	0.567777	17542	0.910137	No
Esophagus-Muscularis	458	AC024704.2	ENSG00000244063.1	2	113829390	113831048	0.00914092	0.0115924	0.430818	17542	0.852595	No
Esophagus-Muscularis	458	AC104653.1	ENSG00000228857.2	2	113831120	113843356	0.0107694	0.00912006	0.238307	17542	0.745558	No
Esophagus-Muscularis	458	RP11-141B14.1	ENSG00000270019.1	2	113888203	113889750	-0.00462515	0.0117163	0.693211	17542	0.945783	No
Esophagus-Muscularis	458	ACTR3	ENSG00000115091.11	2	113889960	113962596	-0.000455999	0.00125643	0.716831	17542	0.950707	No
Esophagus-Muscularis	458	DPP10	ENSG00000175497.16	2	114442299	115845752	0.0042239	0.00759573	0.578436	17542	0.914714	No
Esophagus-Muscularis	458	DDX18	ENSG00000088205.12	2	117814650	117832379	-0.00172945	0.00129925	0.183846	17542	0.700027	No
Esophagus-Muscularis	458	AC009404.2	ENSG00000236255.1	2	117833937	117841658	-0.00542552	0.00360723	0.133288	17542	0.649742	No
Esophagus-Muscularis	458	CCDC93	ENSG00000125633.10	2	117915478	118014133	-7.96829e-05	0.0015696	0.959535	17542	0.993218	No
Esophagus-Muscularis	458	INSIG2	ENSG00000125629.14	2	118088452	118110997	-0.00146467	0.00150847	0.332106	17542	0.810221	No
Esophagus-Muscularis	458	EN1	ENSG00000163064.6	2	118842171	118847678	-0.00399828	0.017221	0.816511	17542	0.967885	No
Esophagus-Muscularis	458	MARCO	ENSG00000019169.10	2	118942166	118994660	0.00557684	0.0123275	0.651213	17542	0.93569	No
Esophagus-Muscularis	458	STEAP3	ENSG00000115107.19	2	119223831	119265652	0.00301335	0.00461057	0.513731	17542	0.88751	No
Esophagus-Muscularis	458	C2orf76	ENSG00000186132.14	2	119302225	119366828	0.00490475	0.00193489	0.0115967	17542	0.351209	No
Esophagus-Muscularis	458	DBI	ENSG00000155368.16	2	119366921	119372560	0.00175356	0.00199524	0.379954	17542	0.83069	No
Esophagus-Muscularis	458	TMEM37	ENSG00000171227.6	2	119429901	119438520	0.00193173	0.00529556	0.71545	17542	0.950602	No
Esophagus-Muscularis	458	SCTR	ENSG00000080293.9	2	119439843	119525301	-0.0154818	0.0142708	0.278584	17542	0.77425	No
Esophagus-Muscularis	458	TMEM177	ENSG00000144120.12	2	119679167	119686507	-0.000510016	0.00242618	0.833599	17542	0.972232	No
Esophagus-Muscularis	458	PTPN4	ENSG00000088179.8	2	119759631	119983818	-0.00360578	0.00175342	0.0403365	17542	0.482006	No
Esophagus-Muscularis	458	EPB41L5	ENSG00000115109.13	2	120013005	120179119	-0.000430441	0.00201943	0.83131	17542	0.971384	No
Esophagus-Muscularis	458	TMEM185B	ENSG00000226479.3	2	120221278	120223408	-0.00646647	0.00226965	0.0045918	17542	0.267811	No
Esophagus-Muscularis	458	RALB	ENSG00000144118.13	2	120240064	120294713	0.000571213	0.00172133	0.740166	17542	0.95414	No
Esophagus-Muscularis	458	INHBB	ENSG00000163083.5	2	120346143	120351808	-0.00265736	0.00997441	0.790043	17542	0.965259	No
Esophagus-Muscularis	458	AC073257.2	ENSG00000237614.1	2	120542909	120544326	-0.0135846	0.0152477	0.373458	17542	0.827669	No
Esophagus-Muscularis	458	GLI2	ENSG00000074047.21	2	120735623	120992653	0.00760741	0.00396199	0.0554976	17542	0.525953	No
Esophagus-Muscularis	458	RP11-297J22.1	ENSG00000271709.1	2	120866378	120867403	-0.0177611	0.0141892	0.211337	17542	0.731747	No
Esophagus-Muscularis	458	TFCP2L1	ENSG00000115112.7	2	121216587	121285207	-0.00665903	0.00799347	0.405268	17542	0.841481	No
Esophagus-Muscularis	458	CLASP1	ENSG00000074054.17	2	121337776	121649587	-0.00143276	0.00163815	0.382261	17542	0.831007	No
Esophagus-Muscularis	458	NIFK	ENSG00000155438.11	2	121726945	121736923	0.000513109	0.0017675	0.771723	17542	0.960793	No
Esophagus-Muscularis	458	TSN	ENSG00000211460.11	2	121737103	121767853	-0.00239053	0.00122737	0.052095	17542	0.51632	No
Esophagus-Muscularis	458	GYPC	ENSG00000136732.14	2	126655933	126696675	0.0017025	0.0020254	0.401046	17542	0.840249	No
Esophagus-Muscularis	458	RP11-521O16.1	ENSG00000260634.1	2	127024252	127025210	0.0189351	0.0152992	0.216511	17542	0.735413	No
Esophagus-Muscularis	458	BIN1	ENSG00000136717.14	2	127048027	127107355	0.00234629	0.00413395	0.570623	17542	0.911095	No
Esophagus-Muscularis	458	CYP27C1	ENSG00000186684.12	2	127184120	127220078	0.00516452	0.00763912	0.499359	17542	0.881004	No
Esophagus-Muscularis	458	ERCC3	ENSG00000163161.12	2	127257290	127294176	-0.00351398	0.00137372	0.0108649	17542	0.350999	No
Esophagus-Muscularis	458	MAP3K2	ENSG00000169967.16	2	127298730	127388465	0.000919095	0.00154495	0.552218	17542	0.906357	No
Esophagus-Muscularis	458	AC068282.3	ENSG00000236682.1	2	127389130	127400580	0.0139863	0.0268308	0.602438	17542	0.922898	No
Esophagus-Muscularis	458	PROC	ENSG00000115718.17	2	127418427	127429246	-0.0110664	0.00985206	0.261947	17542	0.759596	No
Esophagus-Muscularis	458	IWS1	ENSG00000163166.14	2	127436207	127526886	-0.00150225	0.00122358	0.220204	17542	0.73729	No
Esophagus-Muscularis	458	MYO7B	ENSG00000169994.18	2	127535802	127637728	-0.00629088	0.00710026	0.376102	17542	0.828412	No
Esophagus-Muscularis	458	LIMS2	ENSG00000072163.19	2	127638381	127681786	0.00459724	0.0022386	0.0406082	17542	0.482295	No
Esophagus-Muscularis	458	GPR17	ENSG00000144230.16	2	127645864	127652639	0.00133511	0.0104189	0.898095	17542	0.98152	No
Esophagus-Muscularis	458	WDR33	ENSG00000136709.11	2	127701022	127811187	-0.000316296	0.00121843	0.7953	17542	0.965707	No
Esophagus-Muscularis	458	POLR2D	ENSG00000144231.10	2	127843551	127858157	-0.00369129	0.00169784	0.0302344	17542	0.450613	No
Esophagus-Muscularis	458	AMMECR1L	ENSG00000144233.9	2	127861630	127885922	-0.000858241	0.00157253	0.585502	17542	0.916633	No
Esophagus-Muscularis	458	RP11-395A13.2	ENSG00000272667.1	2	127886556	127887185	0.00345465	0.00419533	0.410701	17542	0.843061	No
Esophagus-Muscularis	458	SAP130	ENSG00000136715.17	2	127941217	128028120	0.00112438	0.0016252	0.489404	17542	0.87675	No
Esophagus-Muscularis	458	UGGT1	ENSG00000136731.12	2	128091200	128195677	-0.00271221	0.00131234	0.0393522	17542	0.480282	No
Esophagus-Muscularis	458	HS6ST1	ENSG00000136720.6	2	128236716	128318577	0.00341004	0.00320183	0.287453	17542	0.779447	No
Esophagus-Muscularis	458	RAB6C	ENSG00000222014.5	2	129980467	129982738	-0.01283	0.00756319	0.0905291	17542	0.595122	No
Esophagus-Muscularis	458	POTEF	ENSG00000196604.12	2	130074030	130129222	-0.0116589	0.0105059	0.267723	17542	0.765383	No
Esophagus-Muscularis	458	CCDC74B	ENSG00000152076.18	2	130139418	130145134	-0.00548465	0.00642176	0.393534	17542	0.836861	No
Esophagus-Muscularis	458	SMPD4	ENSG00000136699.19	2	130151392	130182626	-0.000418507	0.00131014	0.749547	17542	0.956117	No
Esophagus-Muscularis	458	MZT2B	ENSG00000152082.13	2	130182751	130190729	0.00313927	0.00171379	0.0676669	17542	0.558331	No
Esophagus-Muscularis	458	CCDC115	ENSG00000136710.9	2	130338241	130342224	0.00161737	0.00172091	0.347825	17542	0.818765	No
Esophagus-Muscularis	458	IMP4	ENSG00000136718.9	2	130342350	130346624	-0.000718375	0.00138713	0.6048	17542	0.92353	No
Esophagus-Muscularis	458	PTPN18	ENSG00000072135.12	2	130356007	130375409	-0.00208874	0.00135381	0.123589	17542	0.636821	No
Esophagus-Muscularis	458	POTEJ	ENSG00000222038.3	2	130611481	130658091	-0.000286008	0.00707449	0.96777	17542	0.995303	No
Esophagus-Muscularis	458	ARHGEF4	ENSG00000136002.18	2	130913986	131047263	0.000209075	0.00307319	0.945791	17542	0.990216	No
Esophagus-Muscularis	458	FAM168B	ENSG00000152102.17	2	131047876	131093460	0.000925843	0.00122577	0.450469	17542	0.861523	No
Esophagus-Muscularis	458	PLEKHB2	ENSG00000115762.16	2	131104847	131353709	-0.00223906	0.00145247	0.123908	17542	0.636821	No
Esophagus-Muscularis	458	POTEE	ENSG00000188219.14	2	131218067	131265278	-0.0035365	0.00665296	0.595296	17542	0.919827	No
Esophagus-Muscularis	458	WTH3DI	ENSG00000233087.7	2	131361111	131364142	-0.00450286	0.0119401	0.706268	17542	0.949456	No
Esophagus-Muscularis	458	MZT2A	ENSG00000173272.15	2	131464900	131492743	0.00134301	0.00271638	0.621265	17542	0.929268	No
Esophagus-Muscularis	458	TUBA3D	ENSG00000075886.10	2	131476093	131482934	-0.0059558	0.00890212	0.503829	17542	0.883199	No
Esophagus-Muscularis	458	CCDC74A	ENSG00000163040.14	2	131527833	131533666	0.00293607	0.00520753	0.573172	17542	0.912229	No
Esophagus-Muscularis	458	RP11-725P16.2	ENSG00000272769.1	2	132345616	132347297	-0.0023326	0.0155945	0.881166	17542	0.980374	No
Esophagus-Muscularis	458	GPR39	ENSG00000183840.6	2	132416574	132646559	0.00381793	0.0155851	0.806592	17542	0.966395	No
Esophagus-Muscularis	458	LYPD1	ENSG00000150551.10	2	132644853	132671579	-0.020513	0.00991228	0.0390918	17542	0.480282	No
Esophagus-Muscularis	458	NCKAP5	ENSG00000176771.16	2	132671799	133568463	-0.00874196	0.00599379	0.145422	17542	0.664218	No
Esophagus-Muscularis	458	MGAT5	ENSG00000152127.8	2	134119983	134454621	-0.000677328	0.00212368	0.749925	17542	0.956117	No
Esophagus-Muscularis	458	TMEM163	ENSG00000152128.13	2	134455759	134719000	0.00397584	0.0073102	0.586805	17542	0.91723	No
Esophagus-Muscularis	458	CCNT2	ENSG00000082258.12	2	134918235	134959342	0.00242275	0.00147631	0.101501	17542	0.61048	No
Esophagus-Muscularis	458	RAB3GAP1	ENSG00000115839.17	2	135052265	135176394	0.000126272	0.00118218	0.914986	17542	0.982575	No
Esophagus-Muscularis	458	ZRANB3	ENSG00000121988.17	2	135136916	135531236	-0.0044411	0.00269376	0.099937	17542	0.607869	No
Esophagus-Muscularis	458	R3HDM1	ENSG00000048991.16	2	135531455	135725270	-0.000173177	0.00159339	0.913503	17542	0.982562	No
Esophagus-Muscularis	458	UBXN4	ENSG00000144224.16	2	135741619	135785055	0.000916472	0.00109205	0.401804	17542	0.840502	No
Esophagus-Muscularis	458	MCM6	ENSG00000076003.4	2	135839626	135876426	-0.0022598	0.0023138	0.329279	17542	0.809321	No
Esophagus-Muscularis	458	DARS	ENSG00000115866.10	2	135906677	135985877	0.0024718	0.0020586	0.230512	17542	0.740117	No
Esophagus-Muscularis	458	CXCR4	ENSG00000121966.6	2	136114349	136118165	-0.00107497	0.00585104	0.854316	17542	0.97554	No
Esophagus-Muscularis	458	THSD7B	ENSG00000144229.11	2	136765545	137677717	-0.0247748	0.012657	0.0509388	17542	0.511946	No
Esophagus-Muscularis	458	HNMT	ENSG00000150540.13	2	137964020	138016364	0.00388069	0.00294333	0.18804	17542	0.702617	No
Esophagus-Muscularis	458	AC097721.2	ENSG00000228043.5	2	138418284	138501698	0.0135848	0.00909815	0.136124	17542	0.6518	No
Esophagus-Muscularis	458	SPOPL	ENSG00000144228.8	2	138501801	138573547	-0.00178768	0.00160204	0.265091	17542	0.762977	No
Esophagus-Muscularis	458	LRP1B	ENSG00000168702.17	2	140231423	142131701	0.00252069	0.00780577	0.746906	17542	0.956117	No
Esophagus-Muscularis	458	KYNU	ENSG00000115919.14	2	142877498	143055832	0.00935688	0.0056022	0.0955943	17542	0.602344	No
Esophagus-Muscularis	458	ARHGAP15	ENSG00000075884.13	2	143091362	143768352	-0.00157523	0.00381933	0.680222	17542	0.943561	No
Esophagus-Muscularis	458	GTDC1	ENSG00000121964.14	2	143938068	144332568	0.00170725	0.00200138	0.394107	17542	0.836861	No
Esophagus-Muscularis	458	ZEB2	ENSG00000169554.18	2	144364364	144524583	-0.000548237	0.00218261	0.80179	17542	0.96605	No
Esophagus-Muscularis	458	TEX41	ENSG00000226674.8	2	144667967	145262988	0.00242259	0.00806464	0.764018	17542	0.959324	No
Esophagus-Muscularis	458	ACVR2A	ENSG00000121989.14	2	147844517	147930396	-0.00166848	0.00243964	0.4944	17542	0.879502	No
Esophagus-Muscularis	458	ORC4	ENSG00000115947.13	2	147930827	148020763	-0.000973959	0.00156774	0.534759	17542	0.897593	No
Esophagus-Muscularis	458	MBD5	ENSG00000204406.12	2	148021011	148516971	0.000563899	0.00196096	0.773818	17542	0.961404	No
Esophagus-Muscularis	458	EPC2	ENSG00000135999.11	2	148644440	148787568	-0.00454804	0.00194493	0.0198176	17542	0.403091	No
Esophagus-Muscularis	458	KIF5C	ENSG00000168280.16	2	148875250	149026759	0.00252379	0.00459778	0.583345	17542	0.915743	No
Esophagus-Muscularis	458	LYPD6	ENSG00000187123.14	2	149329985	149474148	-0.00806269	0.0055979	0.150499	17542	0.67004	No
Esophagus-Muscularis	458	MMADHC	ENSG00000168288.12	2	149569634	149587195	-0.0013788	0.00126256	0.275408	17542	0.771958	No
Esophagus-Muscularis	458	RND3	ENSG00000115963.13	2	150468195	150539011	-0.0123785	0.00590945	0.0367745	17542	0.473293	No
Esophagus-Muscularis	458	RBM43	ENSG00000184898.6	2	151247940	151261879	0.00375387	0.00264278	0.156198	17542	0.674655	No
Esophagus-Muscularis	458	NMI	ENSG00000123609.10	2	151270465	151290057	-0.00493685	0.00255064	0.0535712	17542	0.521097	No
Esophagus-Muscularis	458	TNFAIP6	ENSG00000123610.4	2	151357592	151380048	-0.00461042	0.00572283	0.420901	17542	0.84788	No
Esophagus-Muscularis	458	RIF1	ENSG00000080345.17	2	151409883	151508004	-0.00254146	0.00145344	0.0810675	17542	0.580206	No
Esophagus-Muscularis	458	NEB	ENSG00000183091.19	2	151485336	151734487	-0.00731071	0.00663432	0.27109	17542	0.767973	No
Esophagus-Muscularis	458	ARL5A	ENSG00000162980.16	2	151788984	151828492	0.00050827	0.00167955	0.762321	17542	0.959231	No
Esophagus-Muscularis	458	CACNB4	ENSG00000182389.19	2	151832768	152099475	0.00198585	0.0043572	0.648788	17542	0.934944	No
Esophagus-Muscularis	458	STAM2	ENSG00000115145.9	2	152116801	152175992	0.000570485	0.00140754	0.685452	17542	0.944669	No
Esophagus-Muscularis	458	FMNL2	ENSG00000157827.19	2	152335237	152649834	0.000282915	0.00237985	0.905426	17542	0.982298	No
Esophagus-Muscularis	458	PRPF40A	ENSG00000196504.15	2	152651593	152717892	-0.00203371	0.00108179	0.0607819	17542	0.538775	No
Esophagus-Muscularis	458	ARL6IP6	ENSG00000177917.10	2	152717998	152761253	0.00242105	0.00243915	0.321465	17542	0.803657	No
Esophagus-Muscularis	458	RPRM	ENSG00000177519.3	2	153477338	153478808	-0.0107048	0.00709543	0.132102	17542	0.648567	No
Esophagus-Muscularis	458	GALNT13	ENSG00000144278.14	2	153871913	154453849	-0.00191216	0.00906503	0.833034	17542	0.972126	No
Esophagus-Muscularis	458	KCNJ3	ENSG00000162989.4	2	154698299	154858352	0.0363085	0.0106367	0.000701224	17542	0.163306	No
Esophagus-Muscularis	458	LINC01876	ENSG00000226383.6	2	156011530	156254950	-0.00147819	0.016647	0.929284	17542	0.986893	No
Esophagus-Muscularis	458	NR4A2	ENSG00000153234.13	2	156324432	156342348	-0.0222782	0.00747441	0.00303784	17542	0.243332	No
Esophagus-Muscularis	458	GPD2	ENSG00000115159.15	2	156435290	156613735	0.000307601	0.00219783	0.888759	17542	0.980855	No
Esophagus-Muscularis	458	GALNT5	ENSG00000136542.8	2	157257598	157314211	0.0137237	0.010055	0.172998	17542	0.693155	No
Esophagus-Muscularis	458	ERMN	ENSG00000136541.14	2	157318625	157327713	0.00604551	0.00940379	0.52064	17542	0.891072	No
Esophagus-Muscularis	458	CYTIP	ENSG00000115165.9	2	157414619	157488961	-0.00522534	0.00456116	0.252582	17542	0.753115	No
Esophagus-Muscularis	458	ACVR1C	ENSG00000123612.15	2	157526767	157629005	0.011343	0.0102906	0.270951	17542	0.767973	No
Esophagus-Muscularis	458	AC019186.1	ENSG00000234584.1	2	157725708	157736005	-0.00490112	0.0134135	0.715	17542	0.950602	No
Esophagus-Muscularis	458	ACVR1	ENSG00000115170.13	2	157736444	157875862	-0.0040041	0.00196011	0.0416736	17542	0.484624	No
Esophagus-Muscularis	458	RP11-546J1.1	ENSG00000270557.1	2	157877683	157878565	0.0121502	0.00848867	0.153048	17542	0.671745	No
Esophagus-Muscularis	458	RP11-1152H14.1	ENSG00000271320.1	2	157917712	157918371	0.0203036	0.013214	0.125136	17542	0.637586	No
Esophagus-Muscularis	458	CCDC148	ENSG00000153237.17	2	158171081	158456753	0.00774908	0.00701936	0.27022	17542	0.767643	No
Esophagus-Muscularis	458	PKP4	ENSG00000144283.21	2	158456964	158682879	0.00643024	0.00271345	0.0182338	17542	0.396353	No
Esophagus-Muscularis	458	DAPL1	ENSG00000163331.11	2	158795317	158853754	0.0272677	0.0160293	0.0896355	17542	0.59397	No
Esophagus-Muscularis	458	TANC1	ENSG00000115183.14	2	158968671	159232659	0.00246566	0.00202424	0.223857	17542	0.73729	No
Esophagus-Muscularis	458	WDSUB1	ENSG00000196151.10	2	159235793	159286799	0.00371551	0.00265457	0.162325	17542	0.683837	No
Esophagus-Muscularis	458	BAZ2B	ENSG00000123636.17	2	159318979	159615560	-0.00193362	0.00157587	0.220478	17542	0.73729	No
Esophagus-Muscularis	458	AC009961.3	ENSG00000226266.6	2	159670708	159712435	0.00933559	0.00862967	0.279939	17542	0.775034	No
Esophagus-Muscularis	458	MARCH7	ENSG00000136536.14	2	159712457	159768629	-0.000583993	0.00140873	0.678673	17542	0.943522	No
Esophagus-Muscularis	458	CD302	ENSG00000241399.6	2	159771028	159798255	-0.004218	0.00279188	0.131562	17542	0.647548	No
Esophagus-Muscularis	458	LY75	ENSG00000054219.10	2	159803355	159904749	-0.00725582	0.00521596	0.164911	17542	0.685383	No
Esophagus-Muscularis	458	PLA2R1	ENSG00000153246.12	2	159932006	160062610	0.000144913	0.00322488	0.964179	17542	0.994334	No
Esophagus-Muscularis	458	ITGB6	ENSG00000115221.10	2	160099666	160271888	0.0183634	0.0139251	0.187952	17542	0.702617	No
Esophagus-Muscularis	458	RBMS1	ENSG00000153250.19	2	160272151	160493794	-0.00287441	0.00178411	0.107877	17542	0.616644	No
Esophagus-Muscularis	458	TANK	ENSG00000136560.13	2	161136908	161236221	-0.00232219	0.00166473	0.163744	17542	0.684344	No
Esophagus-Muscularis	458	PSMD14	ENSG00000115233.11	2	161308038	161411717	0.0010196	0.00158193	0.519571	17542	0.890484	No
Esophagus-Muscularis	458	DPP4	ENSG00000197635.9	2	161992241	162074542	-0.00363184	0.00584454	0.534657	17542	0.897593	No
Esophagus-Muscularis	458	FAP	ENSG00000078098.13	2	162173723	162245151	0.00777861	0.0057133	0.174061	17542	0.693787	No
Esophagus-Muscularis	458	IFIH1	ENSG00000115267.5	2	162267079	162318703	-0.0021073	0.00310358	0.497504	17542	0.880207	No
Esophagus-Muscularis	458	GCA	ENSG00000115271.10	2	162318840	162371406	-0.00156655	0.00282842	0.579957	17542	0.91536	No
Esophagus-Muscularis	458	FIGN	ENSG00000182263.13	2	163593396	163736012	0.00014498	0.00334379	0.965436	17542	0.994794	No
Esophagus-Muscularis	458	GRB14	ENSG00000115290.9	2	164492816	164621848	0.0106869	0.00532821	0.045504	17542	0.498002	No
Esophagus-Muscularis	458	COBLL1	ENSG00000082438.15	2	164653624	164843679	0.00201414	0.0023296	0.387741	17542	0.834776	No
Esophagus-Muscularis	458	SLC38A11	ENSG00000169507.9	2	164896186	164955525	0.00469211	0.00710514	0.509357	17542	0.885368	No
Esophagus-Muscularis	458	SCN3A	ENSG00000153253.16	2	165087522	165204067	-0.0180588	0.0053498	0.000802503	17542	0.163306	No
Esophagus-Muscularis	458	SCN2A	ENSG00000136531.15	2	165208262	165392310	0.0104302	0.00776818	0.180074	17542	0.698102	No
Esophagus-Muscularis	458	CSRNP3	ENSG00000178662.15	2	165469647	165689407	-0.00717104	0.00384505	0.0628519	17542	0.542059	No
Esophagus-Muscularis	458	GALNT3	ENSG00000115339.13	2	165747591	165794682	0.00287294	0.0061802	0.642263	17542	0.933522	No
Esophagus-Muscularis	458	AC009495.2	ENSG00000235192.1	2	165794851	165810010	0.0166514	0.0149851	0.267097	17542	0.765219	No
Esophagus-Muscularis	458	AC009495.3	ENSG00000232411.1	2	165833048	165839098	0.0124118	0.0137664	0.367768	17542	0.826314	No
Esophagus-Muscularis	458	TTC21B	ENSG00000123607.14	2	165857475	165953843	0.00267851	0.00169047	0.113811	17542	0.624617	No
Esophagus-Muscularis	458	SCN9A	ENSG00000169432.14	2	166195185	166375993	0.000549993	0.00343796	0.872974	17542	0.979012	No
Esophagus-Muscularis	458	SCN7A	ENSG00000136546.13	2	166403573	166494247	-0.00129524	0.00302645	0.668881	17542	0.940852	No
Esophagus-Muscularis	458	XIRP2	ENSG00000163092.19	2	166888487	167259753	0.00215931	0.011859	0.855603	17542	0.975838	No
Esophagus-Muscularis	458	B3GALT1	ENSG00000172318.5	2	167868948	167874041	0.00589452	0.00938828	0.530425	17542	0.895184	No
Esophagus-Muscularis	458	STK39	ENSG00000198648.10	2	167954020	168248141	0.00266066	0.0022429	0.236166	17542	0.744211	No
Esophagus-Muscularis	458	CERS6	ENSG00000172292.14	2	168455862	168775137	0.00352352	0.00309538	0.255613	17542	0.754524	No
Esophagus-Muscularis	458	NOSTRIN	ENSG00000163072.15	2	168786539	168865514	0.00399454	0.00395557	0.313126	17542	0.798092	No
Esophagus-Muscularis	458	SPC25	ENSG00000152253.8	2	168834132	168913371	-0.0103091	0.0156569	0.510606	17542	0.885795	No
Esophagus-Muscularis	458	DHRS9	ENSG00000073737.16	2	169064789	169096167	0.00695235	0.0118727	0.558466	17542	0.908624	No
Esophagus-Muscularis	458	BBS5	ENSG00000163093.11	2	169479178	169506655	0.00471884	0.00201294	0.0195132	17542	0.402706	No
Esophagus-Muscularis	458	KLHL41	ENSG00000239474.6	2	169509702	169526262	-0.00105314	0.00573451	0.854374	17542	0.97554	No
Esophagus-Muscularis	458	FASTKD1	ENSG00000138399.17	2	169529749	169573875	0.00300081	0.00244964	0.221236	17542	0.73729	No
Esophagus-Muscularis	458	PPIG	ENSG00000138398.15	2	169584340	169641406	0.000230892	0.00124855	0.853372	17542	0.97554	No
Esophagus-Muscularis	458	CCDC173	ENSG00000154479.12	2	169645425	169694433	0.00513828	0.00830833	0.536602	17542	0.898795	No
Esophagus-Muscularis	458	PHOSPHO2	ENSG00000144362.11	2	169694454	169701708	-0.00673501	0.00402901	0.0953152	17542	0.602343	No
Esophagus-Muscularis	458	KLHL23	ENSG00000213160.9	2	169733846	169776989	-0.00123097	0.00242056	0.611327	17542	0.927031	No
Esophagus-Muscularis	458	SSB	ENSG00000138385.15	2	169791933	169811756	0.0019668	0.00129354	0.129115	17542	0.642719	No
Esophagus-Muscularis	458	METTL5	ENSG00000138382.14	2	169810081	169824931	0.00312056	0.00174775	0.0748801	17542	0.567652	No
Esophagus-Muscularis	458	UBR3	ENSG00000144357.16	2	169827458	170084131	0.000927353	0.00158979	0.559982	17542	0.908735	No
Esophagus-Muscularis	458	LINC01124	ENSG00000222033.1	2	170712451	170714567	0.0564034	0.0150765	0.000207669	17542	0.0896922	No
Esophagus-Muscularis	458	SP5	ENSG00000204335.3	2	170715351	170718078	0.0291443	0.0117418	0.0134364	17542	0.362271	No
Esophagus-Muscularis	458	AC007405.4	ENSG00000234350.4	2	170723086	170770768	0.0140567	0.0107333	0.19101	17542	0.706747	No
Esophagus-Muscularis	458	AC007405.6	ENSG00000239467.5	2	170771113	170778148	0.00624816	0.0044844	0.164236	17542	0.684694	No
Esophagus-Muscularis	458	ERICH2	ENSG00000204334.7	2	170783786	170798971	0.00922662	0.00684261	0.178228	17542	0.696044	No
Esophagus-Muscularis	458	GAD1	ENSG00000128683.13	2	170813213	170861151	0.0109078	0.012397	0.379409	17542	0.830223	No
Esophagus-Muscularis	458	GORASP2	ENSG00000115806.12	2	170928464	170967129	0.00170111	0.00120139	0.157504	17542	0.676626	No
Esophagus-Muscularis	458	TLK1	ENSG00000198586.13	2	170990823	171231314	8.07621e-05	0.00141339	0.954459	17542	0.992136	No
Esophagus-Muscularis	458	METTL8	ENSG00000123600.19	2	171317405	171434109	0.00275092	0.00208059	0.186801	17542	0.702105	No
Esophagus-Muscularis	458	DCAF17	ENSG00000115827.13	2	171434217	171485052	0.00103091	0.00168731	0.541531	17542	0.901997	No
Esophagus-Muscularis	458	CYBRD1	ENSG00000071967.11	2	171522247	171558133	0.00111655	0.00268148	0.677326	17542	0.942761	No
Esophagus-Muscularis	458	DYNC1I2	ENSG00000077380.15	2	171687409	171748420	-0.00132671	0.00142741	0.353168	17542	0.821981	No
Esophagus-Muscularis	458	SLC25A12	ENSG00000115840.13	2	171784370	171991442	1.55147e-05	0.00192396	0.99357	17542	0.998969	No
Esophagus-Muscularis	458	HAT1	ENSG00000128708.12	2	171922448	171983682	0.00166306	0.00140114	0.235901	17542	0.744171	No
Esophagus-Muscularis	458	METAP1D	ENSG00000172878.13	2	171999583	172082430	-0.003428	0.00236125	0.147284	17542	0.666578	No
Esophagus-Muscularis	458	DLX1	ENSG00000144355.14	2	172084740	172089677	-0.003593	0.00707022	0.611578	17542	0.927057	No
Esophagus-Muscularis	458	DLX2	ENSG00000115844.10	2	172099439	172102900	0.00764901	0.0119681	0.523084	17542	0.891215	No
Esophagus-Muscularis	458	ITGA6	ENSG00000091409.14	2	172427354	172506282	-0.00195603	0.00303361	0.519405	17542	0.890481	No
Esophagus-Muscularis	458	PDK1	ENSG00000152256.13	2	172555373	172608669	-0.00165757	0.00467702	0.723206	17542	0.950707	No
Esophagus-Muscularis	458	RAPGEF4	ENSG00000091428.17	2	172735274	173052893	-0.0016537	0.00380937	0.664422	17542	0.940549	No
Esophagus-Muscularis	458	MAP3K20	ENSG00000091436.16	2	173075435	173268010	-0.000990401	0.00249759	0.691899	17542	0.945449	No
Esophagus-Muscularis	458	CDCA7	ENSG00000144354.13	2	173354820	173368997	0.00245753	0.0106337	0.817339	17542	0.968113	No
Esophagus-Muscularis	458	SP3	ENSG00000172845.14	2	173906459	173965702	-0.00315154	0.00121641	0.00989501	17542	0.341657	No
Esophagus-Muscularis	458	RP11-394I13.2	ENSG00000271151.1	2	173968351	173969418	-0.000178826	0.00865386	0.983523	17542	0.997392	No
Esophagus-Muscularis	458	LINC01960	ENSG00000260868.1	2	174025280	174027163	0.00984168	0.0127755	0.441506	17542	0.85797	No
Esophagus-Muscularis	458	OLA1	ENSG00000138430.15	2	174072447	174248698	0.000862363	0.00150256	0.566313	17542	0.909639	No
Esophagus-Muscularis	458	CIR1	ENSG00000138433.15	2	174348022	174395715	0.000699001	0.00166804	0.675383	17542	0.941904	No
Esophagus-Muscularis	458	SCRN3	ENSG00000144306.14	2	174395730	174429575	-0.00315055	0.00185957	0.0909353	17542	0.596183	No
Esophagus-Muscularis	458	GPR155	ENSG00000163328.13	2	174431571	174487094	0.00156787	0.00272996	0.566047	17542	0.909639	No
Esophagus-Muscularis	458	AC010894.3	ENSG00000226853.2	2	174487389	174488386	0.00154703	0.00914591	0.865757	17542	0.977746	No
Esophagus-Muscularis	458	WIPF1	ENSG00000115935.17	2	174559572	174682916	-0.00141429	0.00167588	0.399181	17542	0.839118	No
Esophagus-Muscularis	458	CHN1	ENSG00000128656.13	2	174799363	175005369	0.00077958	0.00219664	0.722839	17542	0.950707	No
Esophagus-Muscularis	458	ATF2	ENSG00000115966.16	2	175072250	175168057	-0.000212526	0.00121019	0.860678	17542	0.976858	No
Esophagus-Muscularis	458	ATP5G3	ENSG00000154518.9	2	175176258	175184214	-0.000704672	0.00170536	0.679657	17542	0.943561	No
Esophagus-Muscularis	458	LNPK	ENSG00000144320.13	2	175923892	176002839	-0.000835706	0.00203223	0.681109	17542	0.943574	No
Esophagus-Muscularis	458	HOXD10	ENSG00000128710.5	2	176108790	176119942	-0.0123115	0.014593	0.399322	17542	0.839314	No
Esophagus-Muscularis	458	HOXD9	ENSG00000128709.12	2	176122720	176124937	-0.00725706	0.00634436	0.253309	17542	0.753182	No
Esophagus-Muscularis	458	HOXD8	ENSG00000175879.8	2	176129694	176132695	0.00166559	0.00383231	0.664055	17542	0.940549	No
Esophagus-Muscularis	458	HOXD3	ENSG00000128652.11	2	176136612	176173102	0.00206397	0.0057657	0.720536	17542	0.950707	No
Esophagus-Muscularis	458	HOXD4	ENSG00000170166.5	2	176151222	176153226	0.0051432	0.00528235	0.330766	17542	0.809618	No
Esophagus-Muscularis	458	HAGLROS	ENSG00000226363.3	2	176178425	176179008	0.00344281	0.0118162	0.770913	17542	0.960735	No
Esophagus-Muscularis	458	HOXD1	ENSG00000128645.14	2	176188579	176189918	0.00466744	0.0125329	0.709766	17542	0.950436	No
Esophagus-Muscularis	458	MTX2	ENSG00000128654.13	2	176269395	176338025	-0.00109481	0.00163838	0.50434	17542	0.883389	No
Esophagus-Muscularis	458	RP11-324L17.1	ENSG00000272551.1	2	176611437	176612249	0.000865537	0.00987997	0.930231	17542	0.987301	No
Esophagus-Muscularis	458	LINC01116	ENSG00000163364.9	2	176629589	176637709	-0.0047909	0.00474545	0.313258	17542	0.798136	No
Esophagus-Muscularis	458	HNRNPA3	ENSG00000170144.20	2	177212663	177223958	0.00107379	0.00156564	0.493173	17542	0.878929	No
Esophagus-Muscularis	458	NFE2L2	ENSG00000116044.15	2	177227595	177265131	-0.00428676	0.00185783	0.0214999	17542	0.419524	No
Esophagus-Muscularis	458	AGPS	ENSG00000018510.13	2	177392698	177559299	-0.00344235	0.00136338	0.011928	17542	0.352077	No
Esophagus-Muscularis	458	TTC30B	ENSG00000196659.9	2	177548998	177553014	-0.0054414	0.00389646	0.163275	17542	0.684344	No
Esophagus-Muscularis	458	TTC30A	ENSG00000197557.6	2	177612992	177618966	-0.00529225	0.00291423	0.0700569	17542	0.562296	No
Esophagus-Muscularis	458	RBM45	ENSG00000155636.14	2	178112455	178139011	-0.00197241	0.00193425	0.308422	17542	0.793671	No
Esophagus-Muscularis	458	OSBPL6	ENSG00000079156.16	2	178194481	178402891	-0.00183933	0.00436494	0.67368	17542	0.941761	No
Esophagus-Muscularis	458	PRKRA	ENSG00000180228.12	2	178431414	178451435	0.000803237	0.00136836	0.557502	17542	0.908556	No
Esophagus-Muscularis	458	DFNB59	ENSG00000204311.12	2	178451513	178461390	0.00266125	0.0027523	0.33412	17542	0.810221	No
Esophagus-Muscularis	458	FKBP7	ENSG00000079150.17	2	178463664	178478600	0.00116002	0.00224481	0.605589	17542	0.9236	No
Esophagus-Muscularis	458	PLEKHA3	ENSG00000116095.10	2	178480468	178516462	-0.00105671	0.0014442	0.464753	17542	0.867455	No
Esophagus-Muscularis	458	TTN	ENSG00000155657.26	2	178525989	178830802	-0.00512036	0.00335028	0.127154	17542	0.640537	No
Esophagus-Muscularis	458	RP11-171I2.4	ENSG00000271141.1	2	178616631	178617119	0.0081573	0.00766913	0.288074	17542	0.780101	No
Esophagus-Muscularis	458	RP11-171I2.3	ENSG00000271401.1	2	178644717	178645179	-0.00169538	0.0106209	0.873248	17542	0.979257	No
Esophagus-Muscularis	458	CCDC141	ENSG00000163492.14	2	178830269	179050086	-0.000621802	0.00579988	0.914672	17542	0.982575	No
Esophagus-Muscularis	458	SESTD1	ENSG00000187231.13	2	179101692	179264790	-0.00392968	0.0018399	0.0332512	17542	0.466261	No
Esophagus-Muscularis	458	ZNF385B	ENSG00000144331.18	2	179441982	179861505	-0.0010909	0.00582798	0.851604	17542	0.97547	No
Esophagus-Muscularis	458	CWC22	ENSG00000163510.13	2	179944876	180007113	-0.000915312	0.00157177	0.560634	17542	0.908735	No
Esophagus-Muscularis	458	UBE2E3	ENSG00000170035.15	2	180967248	181076537	-0.00131373	0.00147918	0.374954	17542	0.828009	No
Esophagus-Muscularis	458	ITGA4	ENSG00000115232.13	2	181457207	181536187	-0.0132306	0.00433779	0.00242742	17542	0.23536	No
Esophagus-Muscularis	458	CERKL	ENSG00000188452.13	2	181536676	181657116	-0.00871199	0.00492746	0.0777521	17542	0.573319	No
Esophagus-Muscularis	458	SSFA2	ENSG00000138434.16	2	181891888	181930738	0.00269802	0.00171266	0.115903	17542	0.626943	No
Esophagus-Muscularis	458	PPP1R1C	ENSG00000150722.10	2	181954241	182131398	0.00141018	0.0142365	0.921141	17542	0.984305	No
Esophagus-Muscularis	458	PDE1A	ENSG00000115252.18	2	182140036	182523192	0.000311912	0.0028353	0.912452	17542	0.982562	No
Esophagus-Muscularis	458	DNAJC10	ENSG00000077232.17	2	182716041	182794464	5.89409e-05	0.00156412	0.969958	17542	0.995303	No
Esophagus-Muscularis	458	FRZB	ENSG00000162998.4	2	182833275	182867162	0.0112122	0.00955965	0.241491	17542	0.748493	No
Esophagus-Muscularis	458	NCKAP1	ENSG00000061676.14	2	182909115	183038858	-0.000789427	0.00125041	0.528153	17542	0.894118	No
Esophagus-Muscularis	458	DUSP19	ENSG00000162999.12	2	183078559	183100005	-0.00197763	0.00307387	0.520323	17542	0.890923	No
Esophagus-Muscularis	458	NUP35	ENSG00000163002.12	2	183117513	183161680	-0.000329384	0.00211347	0.876223	17542	0.979985	No
Esophagus-Muscularis	458	RP11-438L19.1	ENSG00000272800.1	2	183214319	183215400	0.00681379	0.00624467	0.275815	17542	0.772146	No
Esophagus-Muscularis	458	ZNF804A	ENSG00000170396.7	2	184598721	184939492	0.0135879	0.0136978	0.321758	17542	0.803914	No
Esophagus-Muscularis	458	FSIP2	ENSG00000188738.14	2	185738895	185833290	0.00150943	0.00568561	0.790764	17542	0.965259	No
Esophagus-Muscularis	458	LINC01473	ENSG00000237877.6	2	186032891	186083233	-0.00531793	0.00541982	0.327038	17542	0.807834	No
Esophagus-Muscularis	458	RP11-410E4.1	ENSG00000259915.2	2	186354570	186356773	-0.00175273	0.00947965	0.853398	17542	0.97554	No
Esophagus-Muscularis	458	ZC3H15	ENSG00000065548.17	2	186486156	186509363	-0.000619056	0.00118861	0.602754	17542	0.923038	No
Esophagus-Muscularis	458	ITGAV	ENSG00000138448.11	2	186590065	186680901	-0.000283076	0.00210517	0.893095	17542	0.981254	No
Esophagus-Muscularis	458	FAM171B	ENSG00000144369.12	2	186693971	186765965	-0.000195765	0.00289954	0.946202	17542	0.990389	No
Esophagus-Muscularis	458	CALCRL	ENSG00000064989.12	2	187343129	187448460	0.00158482	0.00517598	0.759608	17542	0.958154	No
Esophagus-Muscularis	458	TFPI	ENSG00000003436.15	2	187464230	187565760	0.00190722	0.00274115	0.486941	17542	0.874595	No
Esophagus-Muscularis	458	GULP1	ENSG00000144366.15	2	188291669	188595931	0.000513482	0.00257063	0.84177	17542	0.973262	No
Esophagus-Muscularis	458	COL3A1	ENSG00000168542.14	2	188974320	189012746	-0.00215046	0.00395697	0.58709	17542	0.91723	No
Esophagus-Muscularis	458	COL5A2	ENSG00000204262.11	2	189031896	189179879	-0.000805258	0.00315677	0.798774	17542	0.965801	No
Esophagus-Muscularis	458	WDR75	ENSG00000115368.9	2	189441433	189475565	-0.00192065	0.00161438	0.234807	17542	0.743244	No
Esophagus-Muscularis	458	SLC40A1	ENSG00000138449.10	2	189560579	189583758	-0.0035276	0.00338604	0.298079	17542	0.786781	No
Esophagus-Muscularis	458	ASNSD1	ENSG00000138381.9	2	189661385	189670831	0.00366612	0.00177124	0.0390594	17542	0.480282	No
Esophagus-Muscularis	458	ANKAR	ENSG00000151687.14	2	189674290	189761193	0.00220265	0.00217619	0.312023	17542	0.797419	No
Esophagus-Muscularis	458	OSGEPL1	ENSG00000128694.11	2	189746660	189763227	0.000122796	0.00205191	0.952306	17542	0.991298	No
Esophagus-Muscularis	458	ORMDL1	ENSG00000128699.13	2	189770323	189783573	-0.00177406	0.00177692	0.318643	17542	0.801015	No
Esophagus-Muscularis	458	PMS1	ENSG00000064933.17	2	189784085	189877629	-0.00128719	0.00191945	0.502827	17542	0.882494	No
Esophagus-Muscularis	458	C2orf88	ENSG00000187699.10	2	189879609	190203484	-0.000171709	0.00280455	0.951208	17542	0.991223	No
Esophagus-Muscularis	458	MSTN	ENSG00000138379.4	2	190055697	190062729	0.00124785	0.00577307	0.828971	17542	0.97095	No
Esophagus-Muscularis	458	HIBCH	ENSG00000198130.15	2	190189735	190320045	0.00262857	0.00239938	0.273895	17542	0.770381	No
Esophagus-Muscularis	458	INPP1	ENSG00000151689.12	2	190343470	190371665	0.00454707	0.00180556	0.012147	17542	0.352077	No
Esophagus-Muscularis	458	MFSD6	ENSG00000151690.14	2	190408355	190502315	-0.000858325	0.00229188	0.708209	17542	0.950134	No
Esophagus-Muscularis	458	NEMP2	ENSG00000189362.11	2	190504342	190534722	9.45324e-05	0.00227598	0.966889	17542	0.995303	No
Esophagus-Muscularis	458	RP11-284E5.1	ENSG00000284052.1	2	190607660	190649830	0.00389285	0.0050301	0.439403	17542	0.856862	No
Esophagus-Muscularis	458	NAB1	ENSG00000138386.16	2	190646746	190692766	0.00199614	0.00175282	0.255406	17542	0.754519	No
Esophagus-Muscularis	458	GLS	ENSG00000115419.12	2	190895152	190965552	-5.53438e-05	0.00195288	0.977404	17542	0.996779	No
Esophagus-Muscularis	458	STAT1	ENSG00000115415.18	2	190969034	191020960	-0.00331869	0.00273062	0.224885	17542	0.73729	No
Esophagus-Muscularis	458	STAT4	ENSG00000138378.17	2	191029576	191151596	-0.013958	0.00423699	0.00106703	17542	0.189068	No
Esophagus-Muscularis	458	AC092614.2	ENSG00000227542.1	2	191229165	191246172	-0.0108559	0.00994516	0.275623	17542	0.772113	No
Esophagus-Muscularis	458	MYO1B	ENSG00000128641.18	2	191245185	191425389	-0.00789322	0.00290019	0.00675656	17542	0.313691	No
Esophagus-Muscularis	458	NABP1	ENSG00000173559.12	2	191678127	191696659	-0.00121628	0.00397951	0.760029	17542	0.958222	No
Esophagus-Muscularis	458	SDPR	ENSG00000168497.4	2	191834302	191847255	-0.00681799	0.00359824	0.0587785	17542	0.53347	No
Esophagus-Muscularis	458	TMEFF2	ENSG00000144339.11	2	191949043	192195709	0.0215084	0.0078463	0.00637291	17542	0.307003	No
Esophagus-Muscularis	458	SLC39A10	ENSG00000196950.13	2	195575977	195737702	0.000909146	0.00264078	0.730808	17542	0.953573	No
Esophagus-Muscularis	458	DNAH7	ENSG00000118997.13	2	195737703	196068812	0.0114598	0.00798004	0.151701	17542	0.670685	No
Esophagus-Muscularis	458	STK17B	ENSG00000081320.10	2	196133566	196176503	0.00174309	0.00393978	0.658394	17542	0.938778	No
Esophagus-Muscularis	458	HECW2	ENSG00000138411.10	2	196194370	196593692	0.00858823	0.00631999	0.174881	17542	0.694105	No
Esophagus-Muscularis	458	CCDC150	ENSG00000144395.17	2	196639554	196762483	0.00550377	0.00532495	0.301905	17542	0.790434	No
Esophagus-Muscularis	458	GTF3C3	ENSG00000119041.10	2	196763032	196799725	-0.0026188	0.00146202	0.0739515	17542	0.566957	No
Esophagus-Muscularis	458	C2orf66	ENSG00000187944.2	2	196805002	196810276	-0.0252891	0.014044	0.0724404	17542	0.566076	No
Esophagus-Muscularis	458	PGAP1	ENSG00000197121.14	2	196833004	196927796	-0.000279313	0.00267082	0.916758	17542	0.983375	No
Esophagus-Muscularis	458	ANKRD44	ENSG00000065413.18	2	196967017	197311173	-0.000559673	0.00247813	0.821428	17542	0.969054	No
Esophagus-Muscularis	458	SF3B1	ENSG00000115524.15	2	197389784	197435091	0.00146019	0.00134301	0.277526	17542	0.77335	No
Esophagus-Muscularis	458	COQ10B	ENSG00000115520.8	2	197453423	197475308	-0.00199014	0.00177215	0.262051	17542	0.759692	No
Esophagus-Muscularis	458	HSPD1	ENSG00000144381.16	2	197486581	197516737	-0.000782404	0.0019632	0.690432	17542	0.945187	No
Esophagus-Muscularis	458	HSPE1	ENSG00000115541.10	2	197500275	197503457	-0.00110027	0.00230479	0.633328	17542	0.93212	No
Esophagus-Muscularis	458	MOB4	ENSG00000115540.14	2	197515571	197553699	-0.00370436	0.00137767	0.00744454	17542	0.317555	No
Esophagus-Muscularis	458	RFTN2	ENSG00000162944.10	2	197568224	197676045	0.000477003	0.00263461	0.85641	17542	0.976214	No
Esophagus-Muscularis	458	MARS2	ENSG00000247626.4	2	197705369	197708387	7.62848e-05	0.00317654	0.980852	17542	0.997052	No
Esophagus-Muscularis	458	PLCL1	ENSG00000115896.15	2	197804702	198572581	-0.00288826	0.00439335	0.51126	17542	0.886392	No
Esophagus-Muscularis	458	SATB2	ENSG00000119042.16	2	199269500	199465167	0.000231722	0.00323102	0.942859	17542	0.989746	No
Esophagus-Muscularis	458	FTCDNL1	ENSG00000226124.6	2	199760544	199851173	0.00681837	0.00751919	0.365016	17542	0.825674	No
Esophagus-Muscularis	458	C2orf69	ENSG00000178074.5	2	199911256	199955392	0.00142031	0.00205643	0.490141	17542	0.877025	No
Esophagus-Muscularis	458	TYW5	ENSG00000162971.10	2	199929975	199948472	-0.00418419	0.00203108	0.0399836	17542	0.482006	No
Esophagus-Muscularis	458	MAIP1	ENSG00000162972.10	2	199955317	200008540	-0.00227595	0.00195633	0.245312	17542	0.7513	No
Esophagus-Muscularis	458	SPATS2L	ENSG00000196141.13	2	200305881	200482263	0.0033356	0.00242242	0.169228	17542	0.690293	No
Esophagus-Muscularis	458	KCTD18	ENSG00000155729.12	2	200488952	200519784	0.00286471	0.0016064	0.0752309	17542	0.567662	No
Esophagus-Muscularis	458	SGO2	ENSG00000163535.17	2	200510069	200583782	0.0025285	0.0046071	0.583404	17542	0.915743	No
Esophagus-Muscularis	458	AOX1	ENSG00000138356.13	2	200585868	200677064	0.0122198	0.00383043	0.0015244	17542	0.20458	No
Esophagus-Muscularis	458	BZW1	ENSG00000082153.17	2	200810594	200827338	-0.0042566	0.00234155	0.069773	17542	0.562296	No
Esophagus-Muscularis	458	CLK1	ENSG00000013441.15	2	200853009	200864744	0.00617292	0.00275031	0.0253046	17542	0.427102	No
Esophagus-Muscularis	458	PPIL3	ENSG00000240344.8	2	200870907	200889303	-0.000252125	0.00336841	0.940368	17542	0.98944	No
Esophagus-Muscularis	458	NIF3L1	ENSG00000196290.14	2	200889327	200903930	-0.001409	0.0017928	0.432342	17542	0.853947	No
Esophagus-Muscularis	458	ORC2	ENSG00000115942.8	2	200908973	200963680	0.000216045	0.00171309	0.8997	17542	0.981689	No
Esophagus-Muscularis	458	FAM126B	ENSG00000155744.9	2	200973718	201061424	0.00171538	0.00184309	0.352521	17542	0.821494	No
Esophagus-Muscularis	458	NDUFB3	ENSG00000119013.8	2	201071433	201085750	-0.00136893	0.00188814	0.46883	17542	0.868238	No
Esophagus-Muscularis	458	CFLAR	ENSG00000003402.19	2	201116104	201176687	0.00100592	0.00194046	0.604446	17542	0.92353	No
Esophagus-Muscularis	458	CASP10	ENSG00000003400.14	2	201182881	201229406	0.00140835	0.00285657	0.622247	17542	0.929268	No
Esophagus-Muscularis	458	CASP8	ENSG00000064012.21	2	201233443	201287711	-0.000341459	0.0025077	0.891754	17542	0.980918	No
Esophagus-Muscularis	458	ALS2CR12	ENSG00000155749.12	2	201288271	201357398	-0.00148799	0.00581456	0.798143	17542	0.965801	No
Esophagus-Muscularis	458	TRAK2	ENSG00000115993.12	2	201377207	201451579	-0.00181889	0.00256997	0.479479	17542	0.8733	No
Esophagus-Muscularis	458	STRADB	ENSG00000082146.12	2	201388002	201480846	0.00127857	0.00268195	0.633792	17542	0.93212	No
Esophagus-Muscularis	458	ALS2CR11	ENSG00000155754.14	2	201487425	201619178	0.011143	0.00666845	0.0954378	17542	0.602344	No
Esophagus-Muscularis	458	TMEM237	ENSG00000155755.18	2	201620184	201643570	0.00217482	0.00185299	0.241162	17542	0.748288	No
Esophagus-Muscularis	458	MPP4	ENSG00000082126.17	2	201644870	201698694	0.00650111	0.0115589	0.57411	17542	0.912264	No
Esophagus-Muscularis	458	ALS2	ENSG00000003393.14	2	201700554	201781189	-0.00128589	0.00149605	0.390523	17542	0.835856	No
Esophagus-Muscularis	458	CDK15	ENSG00000138395.14	2	201790461	201895550	0.0154179	0.00630644	0.0148886	17542	0.371637	No
Esophagus-Muscularis	458	RP11-107N15.1	ENSG00000273209.1	2	202032770	202033537	0.00172031	0.00599325	0.774218	17542	0.961404	No
Esophagus-Muscularis	458	FZD7	ENSG00000155760.2	2	202034587	202038445	-0.00471302	0.0031181	0.131385	17542	0.647403	No
Esophagus-Muscularis	458	SUMO1	ENSG00000116030.16	2	202206180	202238608	0.00106593	0.00112648	0.344547	17542	0.817237	No
Esophagus-Muscularis	458	NOP58	ENSG00000055044.10	2	202265716	202303666	0.000435676	0.00171572	0.799668	17542	0.965801	No
Esophagus-Muscularis	458	RP11-686O6.2	ENSG00000273456.1	2	202374932	202375604	-0.0036873	0.00403013	0.360733	17542	0.823602	No
Esophagus-Muscularis	458	BMPR2	ENSG00000204217.13	2	202376936	202567751	-0.00271168	0.00194363	0.163676	17542	0.684344	No
Esophagus-Muscularis	458	FAM117B	ENSG00000138439.11	2	202635188	202769757	-0.00431877	0.00337367	0.201176	17542	0.718048	No
Esophagus-Muscularis	458	ICA1L	ENSG00000163596.16	2	202773150	202871985	0.00448675	0.0022914	0.0508582	17542	0.511946	No
Esophagus-Muscularis	458	WDR12	ENSG00000138442.9	2	202874782	203014798	-0.00294451	0.00183172	0.108665	17542	0.617362	No
Esophagus-Muscularis	458	CARF	ENSG00000138380.17	2	202912227	202987063	0.00199464	0.00187677	0.28846	17542	0.780302	No
Esophagus-Muscularis	458	NBEAL1	ENSG00000144426.18	2	203014879	203226378	-0.00796172	0.00264012	0.00271404	17542	0.238806	No
Esophagus-Muscularis	458	CYP20A1	ENSG00000119004.15	2	203238940	203305611	-0.00495793	0.00183636	0.00720665	17542	0.313691	No
Esophagus-Muscularis	458	ABI2	ENSG00000138443.15	2	203328219	203447723	-0.000590598	0.00144174	0.68227	17542	0.944235	No
Esophagus-Muscularis	458	RAPH1	ENSG00000173166.17	2	203394345	203535410	-0.00672963	0.00373457	0.0722388	17542	0.565983	No
Esophagus-Muscularis	458	CD28	ENSG00000178562.17	2	203706475	203738912	-0.00315696	0.0104233	0.762128	17542	0.959057	No
Esophagus-Muscularis	458	CTLA4	ENSG00000163599.14	2	203867786	203873960	-0.0110374	0.0136349	0.418673	17542	0.845963	No
Esophagus-Muscularis	458	ICOS	ENSG00000163600.12	2	203936748	203961577	-0.00567202	0.0162939	0.727927	17542	0.952162	No
Esophagus-Muscularis	458	PARD3B	ENSG00000116117.17	2	204545793	205620162	0.00576648	0.00259097	0.026551	17542	0.431168	No
Esophagus-Muscularis	458	NRP2	ENSG00000118257.16	2	205681990	205798133	0.00148895	0.00309915	0.631157	17542	0.931753	No
Esophagus-Muscularis	458	INO80D	ENSG00000114933.15	2	205993721	206085956	-0.00224749	0.00160476	0.16207	17542	0.683837	No
Esophagus-Muscularis	458	AC007383.3	ENSG00000227946.1	2	206084605	206086564	0.00115752	0.00320503	0.718158	17542	0.950707	No
Esophagus-Muscularis	458	NDUFS1	ENSG00000023228.13	2	206114817	206159584	-0.00252087	0.00156094	0.107041	17542	0.616105	No
Esophagus-Muscularis	458	EEF1B2	ENSG00000114942.13	2	206159604	206162928	0.00597785	0.00187488	0.00153376	17542	0.20458	No
Esophagus-Muscularis	458	GPR1	ENSG00000183671.12	2	206175316	206218047	-0.00134801	0.00654224	0.83685	17542	0.973262	No
Esophagus-Muscularis	458	ZDBF2	ENSG00000204186.7	2	206274663	206314428	0.000360579	0.00253192	0.886819	17542	0.980721	No
Esophagus-Muscularis	458	ADAM23	ENSG00000114948.12	2	206443539	206621130	0.00704906	0.00448379	0.116648	17542	0.629211	No
Esophagus-Muscularis	458	MDH1B	ENSG00000138400.12	2	206737763	206765356	0.00735569	0.00449672	0.102605	17542	0.611729	No
Esophagus-Muscularis	458	FASTKD2	ENSG00000118246.13	2	206765548	206792509	-0.00105019	0.00147505	0.476864	17542	0.87296	No
Esophagus-Muscularis	458	AC008269.2	ENSG00000229321.1	2	206866795	206868289	-0.0166463	0.0136787	0.224282	17542	0.73729	No
Esophagus-Muscularis	458	CPO	ENSG00000144410.4	2	206939554	206969474	0.00813243	0.00533204	0.127934	17542	0.641288	No
Esophagus-Muscularis	458	KLF7	ENSG00000118263.14	2	207074137	207167267	-0.00212542	0.00256783	0.408287	17542	0.842029	No
Esophagus-Muscularis	458	AC007879.2	ENSG00000234902.6	2	207186717	207236066	-0.00659386	0.00918897	0.473398	17542	0.871529	No
Esophagus-Muscularis	458	MYOSLID	ENSG00000229647.1	2	207239650	207245887	-0.0103616	0.0112154	0.35606	17542	0.822885	No
Esophagus-Muscularis	458	CREB1	ENSG00000118260.14	2	207529796	207603431	-0.00425802	0.00142445	0.00295503	17542	0.243115	No
Esophagus-Muscularis	458	METTL21A	ENSG00000144401.14	2	207580631	207625928	-0.000321343	0.00221516	0.884726	17542	0.980604	No
Esophagus-Muscularis	458	CCNYL1	ENSG00000163249.11	2	207711540	207761839	0.00308768	0.00253933	0.224664	17542	0.73729	No
Esophagus-Muscularis	458	FZD5	ENSG00000163251.3	2	207762586	207769563	0.00412959	0.00533597	0.4394	17542	0.856862	No
Esophagus-Muscularis	458	PLEKHM3	ENSG00000178385.14	2	207821288	208025560	-0.00711431	0.00251459	0.00488152	17542	0.27446	No
Esophagus-Muscularis	458	IDH1	ENSG00000138413.13	2	208236227	208266074	0.000620535	0.00236668	0.793294	17542	0.965707	No
Esophagus-Muscularis	458	PIKFYVE	ENSG00000115020.16	2	208266267	208358751	-0.00116226	0.00145476	0.424765	17542	0.84982	No
Esophagus-Muscularis	458	MAP2	ENSG00000078018.19	2	209424058	209734118	-0.0137552	0.00936874	0.14277	17542	0.661123	No
Esophagus-Muscularis	458	UNC80	ENSG00000144406.18	2	209771993	209999300	0.00524042	0.0091396	0.566686	17542	0.909639	No
Esophagus-Muscularis	458	RPE	ENSG00000197713.14	2	210002565	210021422	-0.00166184	0.00164923	0.314185	17542	0.798758	No
Esophagus-Muscularis	458	KANSL1L	ENSG00000144445.16	2	210022260	210171383	-2.36563e-05	0.00177496	0.989372	17542	0.998006	No
Esophagus-Muscularis	458	ACADL	ENSG00000115361.7	2	210187939	210225259	0.018712	0.00711526	0.0088448	17542	0.332727	No
Esophagus-Muscularis	458	MYL1	ENSG00000168530.15	2	210290150	210315190	8.81083e-05	0.0139218	0.994953	17542	0.999391	No
Esophagus-Muscularis	458	LANCL1	ENSG00000115365.11	2	210431249	210477652	-0.00171009	0.00130874	0.192015	17542	0.70778	No
Esophagus-Muscularis	458	CPS1	ENSG00000021826.14	2	210477682	210679107	-0.00517418	0.00496524	0.297952	17542	0.786781	No
Esophagus-Muscularis	458	ERBB4	ENSG00000178568.14	2	211375717	212538841	0.0107404	0.00905079	0.236001	17542	0.744171	No
Esophagus-Muscularis	458	IKZF2	ENSG00000030419.16	2	212999691	213152427	0.00324192	0.00384514	0.399623	17542	0.839443	No
Esophagus-Muscularis	458	RP11-105N14.1	ENSG00000270659.1	2	213152970	213153659	0.000737661	0.00651735	0.909937	17542	0.982341	No
Esophagus-Muscularis	458	SPAG16	ENSG00000144451.18	2	213284379	214410501	0.00213277	0.00182501	0.24319	17542	0.75035	No
Esophagus-Muscularis	458	BARD1	ENSG00000138376.10	2	214725646	214809711	0.00767089	0.0032254	0.017824	17542	0.390307	No
Esophagus-Muscularis	458	ATIC	ENSG00000138363.14	2	215311817	215349773	-0.0014694	0.00195661	0.453062	17542	0.863035	No
Esophagus-Muscularis	458	FN1	ENSG00000115414.18	2	215360440	215436172	0.00170234	0.00384722	0.658358	17542	0.938778	No
Esophagus-Muscularis	458	LINC00607	ENSG00000235770.5	2	215611563	215843722	0.00773676	0.00815033	0.343016	17542	0.81635	No
Esophagus-Muscularis	458	LINC01614	ENSG00000230838.1	2	215718043	215719424	-0.0239701	0.0137918	0.0829179	17542	0.584155	No
Esophagus-Muscularis	458	MREG	ENSG00000118242.15	2	215942805	216034096	-0.000479481	0.00435484	0.912378	17542	0.982562	No
Esophagus-Muscularis	458	PECR	ENSG00000115425.13	2	216038409	216082955	0.00108662	0.00265411	0.682441	17542	0.944235	No
Esophagus-Muscularis	458	TMEM169	ENSG00000163449.10	2	216081866	216102783	-0.00176236	0.00661551	0.790059	17542	0.965259	No
Esophagus-Muscularis	458	XRCC5	ENSG00000079246.15	2	216107464	216206303	-0.00102544	0.0011391	0.368498	17542	0.826314	No
Esophagus-Muscularis	458	LINC01963	ENSG00000260804.3	2	216217045	216220192	-0.00415379	0.00443002	0.348945	17542	0.818889	No
Esophagus-Muscularis	458	SMARCAL1	ENSG00000138375.12	2	216412414	216483031	0.00182245	0.00171377	0.288182	17542	0.780101	No
Esophagus-Muscularis	458	RPL37A	ENSG00000197756.9	2	216498189	216579180	0.00511594	0.00209176	0.0148495	17542	0.371637	No
Esophagus-Muscularis	458	IGFBP2	ENSG00000115457.9	2	216632828	216664436	0.00187818	0.00369295	0.6113	17542	0.927031	No
Esophagus-Muscularis	458	IGFBP5	ENSG00000115461.4	2	216672105	216695525	0.00250802	0.00580719	0.666041	17542	0.940852	No
Esophagus-Muscularis	458	TNP1	ENSG00000118245.2	2	216859458	216860064	0.0319085	0.020196	0.114846	17542	0.626027	No
Esophagus-Muscularis	458	DIRC3	ENSG00000231672.6	2	217284019	217756593	0.00170639	0.00504273	0.735235	17542	0.95414	No
Esophagus-Muscularis	458	TNS1	ENSG00000079308.16	2	217799789	218002995	0.0029053	0.00209274	0.165763	17542	0.686776	No
Esophagus-Muscularis	458	RUFY4	ENSG00000188282.12	2	218034960	218090581	-0.00440897	0.0153596	0.774211	17542	0.961404	No
Esophagus-Muscularis	458	CXCR2	ENSG00000180871.7	2	218125289	218137253	0.00782152	0.0126665	0.53723	17542	0.898988	No
Esophagus-Muscularis	458	CXCR1	ENSG00000163464.7	2	218162845	218166995	-0.00738151	0.0125923	0.558049	17542	0.908624	No
Esophagus-Muscularis	458	ARPC2	ENSG00000163466.15	2	218217094	218254356	0.0031066	0.00140583	0.0276383	17542	0.439584	No
Esophagus-Muscularis	458	GPBAR1	ENSG00000179921.14	2	218259496	218263859	0.00556985	0.00601026	0.354583	17542	0.822878	No
Esophagus-Muscularis	458	AAMP	ENSG00000127837.9	2	218264123	218270257	0.00199045	0.0012561	0.113778	17542	0.624617	No
Esophagus-Muscularis	458	PNKD	ENSG00000127838.13	2	218270392	218346793	0.000954509	0.00158246	0.546702	17542	0.903973	No
Esophagus-Muscularis	458	TMBIM1	ENSG00000135926.14	2	218274192	218292586	0.00148215	0.00173049	0.392198	17542	0.836804	No
Esophagus-Muscularis	458	CATIP	ENSG00000158428.3	2	218356856	218368099	-0.0265863	0.0120863	0.0283522	17542	0.442093	No
Esophagus-Muscularis	458	SLC11A1	ENSG00000018280.16	2	218382029	218396894	-0.00214273	0.00564624	0.704503	17542	0.949192	No
Esophagus-Muscularis	458	CTDSP1	ENSG00000144579.7	2	218398256	218405941	-0.00121072	0.0014133	0.392103	17542	0.836804	No
Esophagus-Muscularis	458	USP37	ENSG00000135913.10	2	218453296	218568361	-0.00803434	0.00279475	0.00424084	17542	0.265662	No
Esophagus-Muscularis	458	CNOT9	ENSG00000144580.13	2	218568580	218597080	0.000938021	0.00133374	0.482244	17542	0.874193	No
Esophagus-Muscularis	458	PLCD4	ENSG00000115556.13	2	218607765	218637181	-0.00618415	0.00432819	0.153776	17542	0.671745	No
Esophagus-Muscularis	458	ZNF142	ENSG00000115568.15	2	218637916	218659655	-0.00308668	0.00148572	0.0383345	17542	0.476885	No
Esophagus-Muscularis	458	BCS1L	ENSG00000074582.12	2	218658898	218663443	-0.00419613	0.00159275	0.00872587	17542	0.330613	No
Esophagus-Muscularis	458	RNF25	ENSG00000163481.7	2	218663864	218672411	-0.00189086	0.00141197	0.181216	17542	0.698351	No
Esophagus-Muscularis	458	STK36	ENSG00000163482.11	2	218672741	218702716	0.000442798	0.00208018	0.831531	17542	0.971482	No
Esophagus-Muscularis	458	TTLL4	ENSG00000135912.10	2	218710845	218755416	-0.00326755	0.00179985	0.0701407	17542	0.562296	No
Esophagus-Muscularis	458	CYP27A1	ENSG00000135929.8	2	218781756	218815293	0.000514154	0.00225408	0.819676	17542	0.968556	No
Esophagus-Muscularis	458	RP11-459I19.1	ENSG00000272555.1	2	218818690	218819144	-0.0013726	0.00828189	0.868443	17542	0.978302	No
Esophagus-Muscularis	458	PRKAG3	ENSG00000115592.11	2	218822383	218832086	-0.012451	0.0131604	0.344624	17542	0.817275	No
Esophagus-Muscularis	458	WNT6	ENSG00000115596.3	2	218859821	218874233	0.01147	0.00605591	0.0588852	17542	0.53347	No
Esophagus-Muscularis	458	WNT10A	ENSG00000135925.8	2	218880363	218899581	0.00591856	0.0123939	0.633217	17542	0.93212	No
Esophagus-Muscularis	458	CDK5R2	ENSG00000171450.5	2	218959655	218962162	-0.00599018	0.00774583	0.439739	17542	0.856862	No
Esophagus-Muscularis	458	FEV	ENSG00000163497.2	2	218981087	218985657	0.00347486	0.0140331	0.804546	17542	0.966326	No
Esophagus-Muscularis	458	IHH	ENSG00000163501.6	2	219054420	219060467	-0.0131087	0.0145736	0.368891	17542	0.826314	No
Esophagus-Muscularis	458	RP11-33O4.1	ENSG00000272644.1	2	219069354	219069809	-0.00532255	0.00447963	0.235415	17542	0.743956	No
Esophagus-Muscularis	458	NHEJ1	ENSG00000187736.12	2	219075317	219160865	-0.00756881	0.00185046	5.1332e-05	17542	0.0643189	No
Esophagus-Muscularis	458	SLC23A3	ENSG00000213901.10	2	219161465	219170095	-0.0135038	0.00446866	0.00266001	17542	0.238806	No
Esophagus-Muscularis	458	CNPPD1	ENSG00000115649.15	2	219171897	219177922	0.0021233	0.00146424	0.147747	17542	0.667854	No
Esophagus-Muscularis	458	FAM134A	ENSG00000144567.10	2	219176332	219185479	-0.00162325	0.00120336	0.178059	17542	0.695995	No
Esophagus-Muscularis	458	ZFAND2B	ENSG00000158552.12	2	219195237	219209651	0.00133424	0.00176405	0.449847	17542	0.861523	No
Esophagus-Muscularis	458	ABCB6	ENSG00000115657.12	2	219209768	219213240	-0.00149542	0.00320376	0.640898	17542	0.933522	No
Esophagus-Muscularis	458	ATG9A	ENSG00000198925.10	2	219216466	219229717	-0.00195249	0.00135902	0.151523	17542	0.670559	No
Esophagus-Muscularis	458	ANKZF1	ENSG00000163516.13	2	219229757	219236605	0.000151485	0.00168699	0.928491	17542	0.98678	No
Esophagus-Muscularis	458	GLB1L	ENSG00000163521.15	2	219236670	219245454	-0.0024969	0.00338062	0.460551	17542	0.865447	No
Esophagus-Muscularis	458	STK16	ENSG00000115661.13	2	219245479	219249710	-0.00167366	0.00144569	0.247622	17542	0.752693	No
Esophagus-Muscularis	458	TUBA4A	ENSG00000127824.13	2	219250338	219278170	-0.00623213	0.00323569	0.0547471	17542	0.52561	No
Esophagus-Muscularis	458	DNAJB2	ENSG00000135924.15	2	219279267	219286900	0.00226759	0.00175398	0.196755	17542	0.714091	No
Esophagus-Muscularis	458	PTPRN	ENSG00000054356.13	2	219289623	219309648	0.00236064	0.00495604	0.634088	17542	0.93212	No
Esophagus-Muscularis	458	DNPEP	ENSG00000123992.18	2	219373546	219400022	6.50741e-06	0.00165248	0.99686	17542	0.999907	No
Esophagus-Muscularis	458	DES	ENSG00000175084.11	2	219418377	219426739	0.000636868	0.00409033	0.876341	17542	0.979985	No
Esophagus-Muscularis	458	SPEG	ENSG00000072195.14	2	219434846	219498287	0.00547239	0.00253875	0.0316656	17542	0.456574	No
Esophagus-Muscularis	458	GMPPA	ENSG00000144591.18	2	219498867	219506989	0.00167678	0.00155649	0.28195	17542	0.777511	No
Esophagus-Muscularis	458	ASIC4	ENSG00000072182.12	2	219514330	219538772	0.00324295	0.00930481	0.727615	17542	0.952027	No
Esophagus-Muscularis	458	CHPF	ENSG00000123989.13	2	219538947	219543662	0.00255281	0.00246958	0.301849	17542	0.790434	No
Esophagus-Muscularis	458	TMEM198	ENSG00000188760.10	2	219543788	219550595	-0.00147745	0.00271998	0.587281	17542	0.917289	No
Esophagus-Muscularis	458	OBSL1	ENSG00000124006.14	2	219550742	219571859	-0.000136592	0.00220599	0.950656	17542	0.991223	No
Esophagus-Muscularis	458	INHA	ENSG00000123999.4	2	219569162	219575713	-0.00321723	0.00550647	0.559346	17542	0.908735	No
Esophagus-Muscularis	458	STK11IP	ENSG00000144589.21	2	219597860	219616451	0.000674419	0.00171488	0.694308	17542	0.945783	No
Esophagus-Muscularis	458	SLC4A3	ENSG00000114923.16	2	219627327	219641980	0.0033381	0.0038134	0.38186	17542	0.830841	No
Esophagus-Muscularis	458	RP11-256I23.3	ENSG00000267919.1	2	219645090	219645631	0.0199613	0.0122073	0.10273	17542	0.611729	No
Esophagus-Muscularis	458	EPHA4	ENSG00000116106.11	2	221418027	221572358	0.00623916	0.00404853	0.12402	17542	0.636821	No
Esophagus-Muscularis	458	RP11-384O8.1	ENSG00000267034.1	2	222317242	222318274	-0.00116613	0.00847036	0.890563	17542	0.980855	No
Esophagus-Muscularis	458	SGPP2	ENSG00000163082.9	2	222424517	222560948	0.0117445	0.00653981	0.0732106	17542	0.566957	No
Esophagus-Muscularis	458	FARSB	ENSG00000116120.9	2	222570536	222656337	0.00126802	0.00156974	0.419655	17542	0.846743	No
Esophagus-Muscularis	458	ACSL3	ENSG00000123983.13	2	222860934	222944639	-0.00151534	0.0020725	0.465073	17542	0.867455	No
Esophagus-Muscularis	458	KCNE4	ENSG00000152049.6	2	223051814	223198399	-0.00608259	0.00607829	0.317523	17542	0.800243	No
Esophagus-Muscularis	458	SCG2	ENSG00000171951.4	2	223596940	223602503	-0.00923193	0.00704365	0.190658	17542	0.706191	No
Esophagus-Muscularis	458	AP1S3	ENSG00000152056.16	2	223751686	223838027	0.0020221	0.00761138	0.79062	17542	0.965259	No
Esophagus-Muscularis	458	WDFY1	ENSG00000085449.14	2	223855716	223945387	-0.00191323	0.00154577	0.216484	17542	0.735413	No
Esophagus-Muscularis	458	MRPL44	ENSG00000135900.3	2	223957404	223967714	-0.00252507	0.00205874	0.220668	17542	0.73729	No
Esophagus-Muscularis	458	SERPINE2	ENSG00000135919.12	2	223975112	224039319	-0.00937298	0.00689024	0.174429	17542	0.693855	No
Esophagus-Muscularis	458	FAM124B	ENSG00000124019.9	2	224378698	224402085	0.000816207	0.00705778	0.907986	17542	0.982341	No
Esophagus-Muscularis	458	CUL3	ENSG00000036257.12	2	224470150	224585397	0.00049654	0.00119885	0.678947	17542	0.943522	No
Esophagus-Muscularis	458	DOCK10	ENSG00000135905.18	2	224765090	225042445	-0.00334211	0.00364995	0.360352	17542	0.82344	No
Esophagus-Muscularis	458	IRS1	ENSG00000169047.5	2	226731317	226799759	-0.00983622	0.00408335	0.0164161	17542	0.383449	No
Esophagus-Muscularis	458	RP11-395N3.2	ENSG00000272622.1	2	226800146	226811029	0.00171235	0.00782624	0.826912	17542	0.97043	No
Esophagus-Muscularis	458	RHBDD1	ENSG00000144468.16	2	226835581	226999215	-0.00235098	0.00156443	0.133621	17542	0.649742	No
Esophagus-Muscularis	458	COL4A4	ENSG00000081052.11	2	227002711	227164113	-0.00531273	0.00621267	0.39294	17542	0.836861	No
Esophagus-Muscularis	458	COL4A3	ENSG00000169031.18	2	227164565	227314792	-0.00175434	0.00574172	0.760099	17542	0.958222	No
Esophagus-Muscularis	458	MFF	ENSG00000168958.19	2	227325165	227357836	0.000712763	0.00118668	0.548394	17542	0.904772	No
Esophagus-Muscularis	458	AGFG1	ENSG00000173744.17	2	227472188	227561214	0.00300165	0.00140155	0.0327733	17542	0.463843	No
Esophagus-Muscularis	458	SLC19A3	ENSG00000135917.13	2	227685210	227718012	0.0060329	0.00779388	0.439317	17542	0.856862	No
Esophagus-Muscularis	458	SPHKAP	ENSG00000153820.12	2	227979950	228181645	0.00480989	0.0106911	0.653008	17542	0.936196	No
Esophagus-Muscularis	458	PID1	ENSG00000153823.18	2	228850526	229271285	-0.00297595	0.00320625	0.353833	17542	0.822437	No
Esophagus-Muscularis	458	DNER	ENSG00000187957.7	2	229357629	229714558	0.00399762	0.00570592	0.483921	17542	0.874595	No
Esophagus-Muscularis	458	TRIP12	ENSG00000153827.13	2	229763838	229923239	-0.000357019	0.00113972	0.754239	17542	0.956824	No
Esophagus-Muscularis	458	FBXO36	ENSG00000153832.11	2	229922302	230013109	0.00662029	0.0039	0.0903135	17542	0.595122	No
Esophagus-Muscularis	458	SLC16A14	ENSG00000163053.10	2	230034974	230068999	-0.00578305	0.0039271	0.14158	17542	0.658082	No
Esophagus-Muscularis	458	SP110	ENSG00000135899.17	2	230168918	230225729	-0.0062086	0.00244025	0.0112952	17542	0.351209	No
Esophagus-Muscularis	458	SP140	ENSG00000079263.18	2	230203624	230313215	-0.00370098	0.0059831	0.536521	17542	0.898795	No
Esophagus-Muscularis	458	SP140L	ENSG00000185404.16	2	230327184	230403732	-0.00622509	0.00257291	0.0159513	17542	0.379594	No
Esophagus-Muscularis	458	SP100	ENSG00000067066.16	2	230415942	230544090	-0.000860481	0.0017608	0.625309	17542	0.929553	No
Esophagus-Muscularis	458	LINC01907	ENSG00000226125.1	2	230690921	230700529	-0.00395791	0.0148321	0.789713	17542	0.965259	No
Esophagus-Muscularis	458	CAB39	ENSG00000135932.10	2	230712845	230821075	0.000367133	0.00122155	0.763904	17542	0.959324	No
Esophagus-Muscularis	458	ITM2C	ENSG00000135916.15	2	230864639	230879248	-0.00025505	0.002672	0.923999	17542	0.984753	No
Esophagus-Muscularis	458	GPR55	ENSG00000135898.9	2	230907318	230961066	-0.00840639	0.00974788	0.388952	17542	0.83524	No
Esophagus-Muscularis	458	C2orf72	ENSG00000204128.5	2	231037490	231049714	0.00642349	0.0118645	0.588506	17542	0.917814	No
Esophagus-Muscularis	458	PSMD1	ENSG00000173692.12	2	231056864	231172827	-0.000251327	0.0014062	0.858234	17542	0.976514	No
Esophagus-Muscularis	458	HTR2B	ENSG00000135914.5	2	231108230	231125118	0.0120128	0.0163049	0.461665	17542	0.866017	No
Esophagus-Muscularis	458	ARMC9	ENSG00000135931.17	2	231198546	231374837	0.0144658	0.00429295	0.000819511	17542	0.163306	No
Esophagus-Muscularis	458	B3GNT7	ENSG00000156966.6	2	231395543	231401164	0.00222727	0.00455601	0.625184	17542	0.929553	No
Esophagus-Muscularis	458	NCL	ENSG00000115053.15	2	231453531	231464594	-0.000366841	0.00131353	0.780164	17542	0.96236	No
Esophagus-Muscularis	458	LINC00471	ENSG00000181798.2	2	231508426	231514339	0.00971109	0.0130916	0.458619	17542	0.864331	No
Esophagus-Muscularis	458	NMUR1	ENSG00000171596.6	2	231523160	231530495	0.00218351	0.0112827	0.846636	17542	0.974841	No
Esophagus-Muscularis	458	PTMA	ENSG00000187514.16	2	231706895	231713541	7.55878e-05	0.00196937	0.969401	17542	0.995303	No
Esophagus-Muscularis	458	PDE6D	ENSG00000156973.13	2	231732425	231786272	0.00085376	0.00160426	0.594871	17542	0.919705	No
Esophagus-Muscularis	458	COPS7B	ENSG00000144524.17	2	231781671	231809254	-0.00115602	0.00127333	0.36445	17542	0.825466	No
Esophagus-Muscularis	458	NPPC	ENSG00000163273.3	2	231921820	231926403	0.0133372	0.0152802	0.383231	17542	0.831765	No
Esophagus-Muscularis	458	DIS3L2	ENSG00000144535.19	2	231961245	232344350	0.000282634	0.00173051	0.870339	17542	0.978545	No
Esophagus-Muscularis	458	ECEL1	ENSG00000171551.11	2	232479827	232487828	-0.0412457	0.0106352	0.000121448	17542	0.0760874	No
Esophagus-Muscularis	458	TIGD1	ENSG00000221944.6	2	232547968	232550051	-0.00337454	0.00340642	0.32241	17542	0.804771	No
Esophagus-Muscularis	458	EIF4E2	ENSG00000135930.13	2	232550593	232583644	-0.00299999	0.00113144	0.00830595	17542	0.326463	No
Esophagus-Muscularis	458	EFHD1	ENSG00000115468.11	2	232606057	232682781	0.00258671	0.00380643	0.497142	17542	0.880096	No
Esophagus-Muscularis	458	GIGYF2	ENSG00000204120.14	2	232697299	232860575	0.000350189	0.00117628	0.766068	17542	0.959787	No
Esophagus-Muscularis	458	C2orf82	ENSG00000182600.9	2	232869014	232878685	-0.00110244	0.00681602	0.871584	17542	0.978545	No
Esophagus-Muscularis	458	NGEF	ENSG00000066248.14	2	232878709	233013272	0.0207426	0.00968448	0.0327596	17542	0.463843	No
Esophagus-Muscularis	458	INPP5D	ENSG00000168918.13	2	233059967	233207903	0.00334766	0.00295895	0.258521	17542	0.757344	No
Esophagus-Muscularis	458	ATG16L1	ENSG00000085978.21	2	233210051	233295674	-0.00119568	0.00137531	0.385111	17542	0.833306	No
Esophagus-Muscularis	458	DGKD	ENSG00000077044.10	2	233354507	233472104	-8.15643e-05	0.00245839	0.973548	17542	0.996347	No
Esophagus-Muscularis	458	USP40	ENSG00000085982.13	2	233475520	233566782	0.0070792	0.00176018	6.80482e-05	17542	0.0702177	No
Esophagus-Muscularis	458	HJURP	ENSG00000123485.11	2	233833424	233854566	-0.0105382	0.0121128	0.384776	17542	0.833121	No
Esophagus-Muscularis	458	ARL4C	ENSG00000188042.7	2	234493041	234497053	-0.00774278	0.00556633	0.164934	17542	0.685383	No
Esophagus-Muscularis	458	SH3BP4	ENSG00000130147.15	2	234951973	235055714	0.000933904	0.00254636	0.713975	17542	0.950602	No
Esophagus-Muscularis	458	AGAP1	ENSG00000157985.18	2	235494089	236131800	-0.00434203	0.00307751	0.15899	17542	0.67925	No
Esophagus-Muscularis	458	IQCA1	ENSG00000132321.16	2	236324147	236507542	-0.00913519	0.00592689	0.123966	17542	0.636821	No
Esophagus-Muscularis	458	ACKR3	ENSG00000144476.5	2	236567787	236582358	-0.00274625	0.00385182	0.476243	17542	0.872507	No
Esophagus-Muscularis	458	COPS8	ENSG00000198612.10	2	237085818	237100466	0.00157616	0.00127984	0.218788	17542	0.737124	No
Esophagus-Muscularis	458	AC112715.2	ENSG00000224132.2	2	237257091	237257676	-0.00953796	0.0146095	0.514191	17542	0.88751	No
Esophagus-Muscularis	458	COL6A3	ENSG00000163359.15	2	237324003	237414375	0.00578732	0.00327035	0.0774869	17542	0.572809	No
Esophagus-Muscularis	458	MLPH	ENSG00000115648.13	2	237485428	237555318	0.00572271	0.00448532	0.202679	17542	0.719424	No
Esophagus-Muscularis	458	RAB17	ENSG00000124839.12	2	237574322	237601614	-0.00846319	0.00632656	0.181684	17542	0.698492	No
Esophagus-Muscularis	458	AC096574.5	ENSG00000227107.1	2	237612977	237626525	-0.00615002	0.00894063	0.491899	17542	0.878069	No
Esophagus-Muscularis	458	LRRFIP1	ENSG00000124831.18	2	237627576	237780315	-0.000508477	0.00170017	0.765026	17542	0.959606	No
Esophagus-Muscularis	458	RBM44	ENSG00000177483.11	2	237798745	237842807	0.00038435	0.00502578	0.939076	17542	0.989067	No
Esophagus-Muscularis	458	RAMP1	ENSG00000132329.10	2	237858893	237912114	0.00419659	0.00447048	0.348388	17542	0.818765	No
Esophagus-Muscularis	458	UBE2F	ENSG00000184182.18	2	237966827	238042782	-0.000640216	0.00149632	0.668964	17542	0.940852	No
Esophagus-Muscularis	458	SCLY	ENSG00000132330.16	2	238060889	238099413	0.00220443	0.00192173	0.251968	17542	0.753115	No
Esophagus-Muscularis	458	ESPNL	ENSG00000144488.14	2	238100157	238133287	-0.00544071	0.0165489	0.742491	17542	0.954825	No
Esophagus-Muscularis	458	KLHL30	ENSG00000168427.8	2	238138722	238152888	-0.00451916	0.00565536	0.424672	17542	0.84982	No
Esophagus-Muscularis	458	ERFE	ENSG00000178752.15	2	238159008	238168875	-0.00788162	0.0109932	0.473785	17542	0.871604	No
Esophagus-Muscularis	458	ILKAP	ENSG00000132323.8	2	238170401	238203729	0.00120409	0.00121884	0.32375	17542	0.805678	No
Esophagus-Muscularis	458	HES6	ENSG00000144485.10	2	238238267	238240662	0.0001423	0.00440536	0.974246	17542	0.996512	No
Esophagus-Muscularis	458	PER2	ENSG00000132326.11	2	238244038	238290102	0.00242867	0.00728532	0.739019	17542	0.95414	No
Esophagus-Muscularis	458	TRAF3IP1	ENSG00000204104.11	2	238320441	238400900	0.000520644	0.00172503	0.762936	17542	0.959324	No
Esophagus-Muscularis	458	ASB1	ENSG00000065802.11	2	238426742	238452250	0.00324292	0.00159719	0.0429229	17542	0.489063	No
Esophagus-Muscularis	458	TWIST2	ENSG00000233608.3	2	238848032	238910543	0.00168086	0.00358374	0.639287	17542	0.932977	No
Esophagus-Muscularis	458	HDAC4	ENSG00000068024.16	2	239048168	239401011	0.00073736	0.00250115	0.76828	17542	0.960264	No
Esophagus-Muscularis	458	NDUFA10	ENSG00000130414.11	2	239892450	240025402	0.00219775	0.0017671	0.214277	17542	0.73352	No
Esophagus-Muscularis	458	COPS9	ENSG00000172428.10	2	240126563	240136807	0.00106997	0.00185349	0.564053	17542	0.909233	No
Esophagus-Muscularis	458	GPC1	ENSG00000063660.8	2	240435671	240468078	0.00258336	0.00242519	0.287367	17542	0.779447	No
Esophagus-Muscularis	458	ANKMY1	ENSG00000144504.15	2	240479422	240569209	0.00267459	0.00225145	0.235503	17542	0.743956	No
Esophagus-Muscularis	458	DUSP28	ENSG00000188542.9	2	240560054	240564014	0.000316656	0.00253903	0.900806	17542	0.98171	No
Esophagus-Muscularis	458	RNPEPL1	ENSG00000142327.12	2	240565804	240581372	0.00192315	0.00185638	0.300793	17542	0.789758	No
Esophagus-Muscularis	458	CAPN10	ENSG00000142330.19	2	240586716	240617705	0.0036089	0.00152848	0.0186599	17542	0.398281	No
Esophagus-Muscularis	458	GPR35	ENSG00000178623.11	2	240605431	240631259	-0.00591897	0.00549292	0.281825	17542	0.777323	No
Esophagus-Muscularis	458	KIF1A	ENSG00000130294.15	2	240713764	240820308	0.00253255	0.00477255	0.595932	17542	0.920314	No
Esophagus-Muscularis	458	AGXT	ENSG00000172482.4	2	240868479	240879120	0.00169861	0.0146343	0.90765	17542	0.982341	No
Esophagus-Muscularis	458	C2orf54	ENSG00000172478.17	2	240886048	240896889	0.00276186	0.0130306	0.832243	17542	0.971855	No
Esophagus-Muscularis	458	SNED1	ENSG00000162804.13	2	240998838	241094596	0.00262477	0.00384981	0.495732	17542	0.879563	No
Esophagus-Muscularis	458	MTERF4	ENSG00000122085.16	2	241072169	241102332	0.000725638	0.00165444	0.661168	17542	0.939431	No
Esophagus-Muscularis	458	PASK	ENSG00000115687.13	2	241106099	241149504	-0.00618872	0.00324586	0.0572229	17542	0.529001	No
Esophagus-Muscularis	458	PPP1R7	ENSG00000115685.14	2	241149576	241183652	-0.00105573	0.0011039	0.339418	17542	0.814609	No
Esophagus-Muscularis	458	ANO7	ENSG00000146205.13	2	241188509	241225376	-0.0165388	0.0071483	0.02115	17542	0.415003	No
Esophagus-Muscularis	458	HDLBP	ENSG00000115677.16	2	241227264	241317061	-0.000762179	0.00122345	0.533626	17542	0.896992	No
Esophagus-Muscularis	458	SEPT2	ENSG00000168385.17	2	241315100	241354027	0.00148024	0.0017857	0.40759	17542	0.842029	No
Esophagus-Muscularis	458	FARP2	ENSG00000006607.13	2	241356243	241491679	-0.000307369	0.00164602	0.851955	17542	0.97554	No
Esophagus-Muscularis	458	STK25	ENSG00000115694.14	2	241492674	241509730	0.000703796	0.00112185	0.530755	17542	0.895307	No
Esophagus-Muscularis	458	BOK	ENSG00000176720.4	2	241558721	241574138	0.00675989	0.00361729	0.0623251	17542	0.540671	No
Esophagus-Muscularis	458	RP11-367H1.1	ENSG00000273113.1	2	241581922	241582726	0.00267627	0.00867523	0.757853	17542	0.957662	No
Esophagus-Muscularis	458	THAP4	ENSG00000176946.11	2	241584405	241637212	0.00132719	0.00123639	0.283666	17542	0.778382	No
Esophagus-Muscularis	458	ATG4B	ENSG00000168397.16	2	241637450	241673857	0.00275038	0.00175627	0.118066	17542	0.630179	No
Esophagus-Muscularis	458	DTYMK	ENSG00000168393.12	2	241675742	241686991	-2.82556e-05	0.00191304	0.988222	17542	0.997929	No
Esophagus-Muscularis	458	ING5	ENSG00000168395.15	2	241687085	241729478	0.000729615	0.00176103	0.67885	17542	0.943522	No
Esophagus-Muscularis	458	D2HGDH	ENSG00000180902.17	2	241734579	241768811	-0.000609296	0.00342018	0.85869	17542	0.976731	No
Esophagus-Muscularis	458	GAL3ST2	ENSG00000154252.11	2	241776825	241804208	-0.00333887	0.0165011	0.839744	17542	0.973262	No
Esophagus-Muscularis	458	NEU4	ENSG00000204099.11	2	241809807	241817413	-6.1243e-06	0.0150185	0.999675	17542	0.99999	No
Esophagus-Muscularis	458	AC114730.2	ENSG00000235151.1	2	241844380	241845036	-0.000763729	0.0088725	0.931444	17542	0.987692	No
Esophagus-Muscularis	458	PDCD1	ENSG00000188389.10	2	241849881	241858908	-0.00588499	0.00933785	0.528874	17542	0.894514	No
Esophagus-Muscularis	458	RTP5	ENSG00000188011.5	2	241869600	241873823	-0.00842214	0.0139177	0.545403	17542	0.903493	No
Esophagus-Muscularis	458	AC131097.4	ENSG00000216921.7	2	241893985	241902551	0.00236856	0.0169657	0.889034	17542	0.980855	No
Esophagus-Muscularis	458	LINC01238	ENSG00000237940.3	2	241970683	241977276	-0.00681791	0.0100589	0.498257	17542	0.880688	No
Esophagus-Muscularis	458	LINC01238	ENSG00000261186.2	2	242087351	242088457	0.00612988	0.0143803	0.670122	17542	0.940852	No
Esophagus-Muscularis	458	CHL1	ENSG00000134121.9	3	196596	409417	-0.00173787	0.00329257	0.597895	17542	0.920314	No
Esophagus-Muscularis	458	LINC01266	ENSG00000224957.5	3	536231	846015	0.00502239	0.00472663	0.288563	17542	0.780308	No
Esophagus-Muscularis	458	AC090044.2	ENSG00000224239.1	3	857124	858091	-0.00946605	0.00652725	0.147712	17542	0.667854	No
Esophagus-Muscularis	458	CNTN6	ENSG00000134115.12	3	1092576	1404217	-0.00826491	0.0127129	0.515958	17542	0.888315	No
Esophagus-Muscularis	458	CNTN4	ENSG00000144619.14	3	2098813	3057956	0.000126132	0.00354801	0.971657	17542	0.996074	No
Esophagus-Muscularis	458	IL5RA	ENSG00000091181.19	3	3066326	3126613	0.0226671	0.00991326	0.0227013	17542	0.421403	No
Esophagus-Muscularis	458	TRNT1	ENSG00000072756.16	3	3126916	3149233	0.000734751	0.00159998	0.646302	17542	0.934581	No
Esophagus-Muscularis	458	CRBN	ENSG00000113851.14	3	3144711	3179727	-0.000681564	0.00132606	0.60753	17542	0.924791	No
Esophagus-Muscularis	458	SUMF1	ENSG00000144455.13	3	3700814	4467281	-0.00114904	0.00241128	0.633938	17542	0.93212	No
Esophagus-Muscularis	458	LRRN1	ENSG00000175928.5	3	3799437	3847703	-0.00129804	0.00736309	0.860147	17542	0.976858	No
Esophagus-Muscularis	458	SETMAR	ENSG00000170364.12	3	4303304	4317567	-0.00386377	0.00246072	0.117099	17542	0.629632	No
Esophagus-Muscularis	458	ITPR1	ENSG00000150995.18	3	4493348	4847840	-0.00299792	0.00286439	0.295855	17542	0.78572	No
Esophagus-Muscularis	458	EGOT	ENSG00000235947.1	3	4749192	4751590	-0.028869	0.0154542	0.0624271	17542	0.540671	No
Esophagus-Muscularis	458	BHLHE40	ENSG00000134107.4	3	4979116	4985323	-0.00263312	0.00581582	0.650953	17542	0.93569	No
Esophagus-Muscularis	458	ARL8B	ENSG00000134108.12	3	5122220	5180912	-0.000823091	0.00121266	0.497657	17542	0.880207	No
Esophagus-Muscularis	458	EDEM1	ENSG00000134109.10	3	5188299	5219957	-0.00244875	0.00167238	0.143852	17542	0.662297	No
Esophagus-Muscularis	458	LMCD1	ENSG00000071282.11	3	8501707	8574673	-0.00416194	0.00586821	0.478558	17542	0.873172	No
Esophagus-Muscularis	458	SSUH2	ENSG00000125046.14	3	8619400	8745040	-0.00543971	0.00699926	0.437472	17542	0.856736	No
Esophagus-Muscularis	458	CAV3	ENSG00000182533.6	3	8733800	8841808	-0.0166187	0.0159891	0.299207	17542	0.787501	No
Esophagus-Muscularis	458	OXTR	ENSG00000180914.10	3	8750408	8769628	0.012583	0.010943	0.250826	17542	0.752902	No
Esophagus-Muscularis	458	RAD18	ENSG00000070950.9	3	8775402	8963773	-0.0029796	0.00227664	0.191301	17542	0.707081	No
Esophagus-Muscularis	458	SRGAP3	ENSG00000196220.15	3	8980591	9330596	0.00212251	0.00470835	0.65236	17542	0.936016	No
Esophagus-Muscularis	458	THUMPD3	ENSG00000134077.15	3	9363304	9386791	-0.00228456	0.00156358	0.144707	17542	0.663299	No
Esophagus-Muscularis	458	SETD5	ENSG00000168137.15	3	9397615	9479240	0.00107337	0.00146406	0.463863	17542	0.867209	No
Esophagus-Muscularis	458	LHFPL4	ENSG00000156959.8	3	9498361	9553802	0.00100011	0.00933275	0.914711	17542	0.982575	No
Esophagus-Muscularis	458	MTMR14	ENSG00000163719.19	3	9649433	9702393	0.000995637	0.00152463	0.514078	17542	0.88751	No
Esophagus-Muscularis	458	CPNE9	ENSG00000144550.12	3	9703807	9729908	0.00585613	0.00916169	0.52303	17542	0.891215	No
Esophagus-Muscularis	458	BRPF1	ENSG00000156983.15	3	9731729	9748018	0.00132069	0.00160506	0.411057	17542	0.843061	No
Esophagus-Muscularis	458	OGG1	ENSG00000114026.21	3	9749944	9788219	0.00054399	0.00169467	0.748364	17542	0.956117	No
Esophagus-Muscularis	458	CAMK1	ENSG00000134072.10	3	9757514	9769992	0.00383246	0.00155942	0.0143747	17542	0.371637	No
Esophagus-Muscularis	458	TADA3	ENSG00000171148.13	3	9779860	9792494	-0.000416865	0.0012911	0.746944	17542	0.956117	No
Esophagus-Muscularis	458	ARPC4	ENSG00000241553.12	3	9792784	9807726	-0.000103157	0.00119702	0.931364	17542	0.987692	No
Esophagus-Muscularis	458	TTLL3	ENSG00000214021.15	3	9808086	9855138	-0.000230157	0.00203779	0.910127	17542	0.982341	No
Esophagus-Muscularis	458	RPUSD3	ENSG00000156990.14	3	9837849	9844602	-0.00174077	0.0017294	0.314698	17542	0.799231	No
Esophagus-Muscularis	458	CIDEC	ENSG00000187288.10	3	9866711	9880254	0.00086678	0.0137743	0.949853	17542	0.991223	No
Esophagus-Muscularis	458	JAGN1	ENSG00000171135.13	3	9890554	9894349	-0.00424509	0.00173268	0.0146774	17542	0.371637	No
Esophagus-Muscularis	458	IL17RE	ENSG00000163701.18	3	9902619	9916402	0.00536563	0.00346374	0.122087	17542	0.635764	No
Esophagus-Muscularis	458	IL17RC	ENSG00000163702.18	3	9917074	9933621	0.00154896	0.002021	0.443834	17542	0.858878	No
Esophagus-Muscularis	458	CRELD1	ENSG00000163703.17	3	9933822	9945413	0.00229532	0.00255901	0.370237	17542	0.826556	No
Esophagus-Muscularis	458	PRRT3	ENSG00000163704.11	3	9945542	9952394	-0.00372303	0.00299642	0.214723	17542	0.734387	No
Esophagus-Muscularis	458	EMC3	ENSG00000125037.12	3	9962540	9986892	-0.00428596	0.00151572	0.00490475	17542	0.274885	No
Esophagus-Muscularis	458	AC022007.5	ENSG00000206567.9	3	10006418	10011209	-0.00237171	0.00368846	0.520557	17542	0.891072	No
Esophagus-Muscularis	458	FANCD2	ENSG00000144554.10	3	10026414	10101930	-0.00406673	0.0034483	0.238904	17542	0.746245	No
Esophagus-Muscularis	458	BRK1	ENSG00000254999.3	3	10115592	10127190	-0.000417677	0.00125649	0.739736	17542	0.95414	No
Esophagus-Muscularis	458	VHL	ENSG00000134086.7	3	10141008	10152220	0.00189506	0.00162847	0.245181	17542	0.7513	No
Esophagus-Muscularis	458	IRAK2	ENSG00000134070.4	3	10164865	10243743	0.00119133	0.00396673	0.764068	17542	0.959324	No
Esophagus-Muscularis	458	TATDN2	ENSG00000157014.10	3	10248023	10281218	-0.00140414	0.00140691	0.318817	17542	0.801015	No
Esophagus-Muscularis	458	GHRL	ENSG00000157017.15	3	10285747	10291451	-0.00130125	0.00763626	0.864771	17542	0.977211	No
Esophagus-Muscularis	458	SEC13	ENSG00000157020.17	3	10300931	10321178	0.00117105	0.00130851	0.371305	17542	0.82668	No
Esophagus-Muscularis	458	ATP2B2	ENSG00000157087.17	3	10324023	10708031	0.0120129	0.00645962	0.063603	17542	0.544521	No
Esophagus-Muscularis	458	SLC6A1	ENSG00000157103.10	3	10992724	11039247	-0.00261262	0.00653632	0.689568	17542	0.945187	No
Esophagus-Muscularis	458	HRH1	ENSG00000196639.6	3	11137093	11263557	-0.0072719	0.00547227	0.184588	17542	0.701128	No
Esophagus-Muscularis	458	ATG7	ENSG00000197548.12	3	11272309	11556069	0.000801055	0.00177145	0.651348	17542	0.93569	No
Esophagus-Muscularis	458	VGLL4	ENSG00000144560.14	3	11557666	11771350	0.00205561	0.0020953	0.327108	17542	0.807834	No
Esophagus-Muscularis	458	TAMM41	ENSG00000144559.10	3	11790442	11846919	0.00541199	0.00343767	0.116139	17542	0.627251	No
Esophagus-Muscularis	458	SYN2	ENSG00000157152.16	3	12004402	12191400	-0.000349574	0.00606214	0.954042	17542	0.992033	No
Esophagus-Muscularis	458	TIMP4	ENSG00000157150.4	3	12153051	12159351	-0.00750371	0.00537341	0.163289	17542	0.684344	No
Esophagus-Muscularis	458	PPARG	ENSG00000132170.19	3	12287368	12434356	0.00873734	0.00393888	0.0270538	17542	0.436996	No
Esophagus-Muscularis	458	TSEN2	ENSG00000154743.17	3	12484432	12539620	-0.00132867	0.00213613	0.534268	17542	0.897541	No
Esophagus-Muscularis	458	MKRN2OS	ENSG00000225526.4	3	12514934	12561059	0.00672866	0.00678034	0.321563	17542	0.803657	No
Esophagus-Muscularis	458	MKRN2	ENSG00000075975.15	3	12557014	12583600	-0.000451186	0.00161906	0.780628	17542	0.96236	No
Esophagus-Muscularis	458	RAF1	ENSG00000132155.11	3	12583714	12664226	-0.000187495	0.00117771	0.873583	17542	0.979299	No
Esophagus-Muscularis	458	TMEM40	ENSG00000088726.15	3	12733525	12769457	-0.00413175	0.0127958	0.746927	17542	0.956117	No
Esophagus-Muscularis	458	CAND2	ENSG00000144712.11	3	12796472	12871916	0.00623701	0.00242324	0.0103871	17542	0.344898	No
Esophagus-Muscularis	458	RPL32	ENSG00000144713.12	3	12834804	12841588	0.00505287	0.0017336	0.00374414	17542	0.259267	No
Esophagus-Muscularis	458	IQSEC1	ENSG00000144711.13	3	12897220	13073117	0.00275357	0.00159391	0.0847755	17542	0.587567	No
Esophagus-Muscularis	458	NUP210	ENSG00000132182.11	3	13316235	13420309	0.00268166	0.00304764	0.379392	17542	0.830223	No
Esophagus-Muscularis	458	HDAC11	ENSG00000163517.14	3	13480054	13506424	0.00270001	0.0015178	0.0759523	17542	0.56982	No
Esophagus-Muscularis	458	FBLN2	ENSG00000163520.13	3	13549131	13638422	-0.000328067	0.00317702	0.917802	17542	0.983608	No
Esophagus-Muscularis	458	CHCHD4	ENSG00000163528.12	3	14112077	14124870	-0.00119796	0.0016963	0.480429	17542	0.873735	No
Esophagus-Muscularis	458	TMEM43	ENSG00000170876.7	3	14124940	14143679	0.00112505	0.00161338	0.485973	17542	0.874595	No
Esophagus-Muscularis	458	XPC	ENSG00000154767.14	3	14145147	14173062	0.00188703	0.0016999	0.267575	17542	0.765383	No
Esophagus-Muscularis	458	LSM3	ENSG00000170860.3	3	14178358	14201119	-0.000496925	0.00156259	0.750626	17542	0.956117	No
Esophagus-Muscularis	458	SLC6A6	ENSG00000131389.16	3	14402576	14489110	-0.00120864	0.00464188	0.794695	17542	0.965707	No
Esophagus-Muscularis	458	GRIP2	ENSG00000144596.12	3	14489350	14556075	-0.00271088	0.00521952	0.603764	17542	0.92353	No
Esophagus-Muscularis	458	CCDC174	ENSG00000154781.15	3	14651746	14672659	-0.00295173	0.00147707	0.0462974	17542	0.498003	No
Esophagus-Muscularis	458	FGD5	ENSG00000154783.11	3	14810853	14934565	0.00319874	0.00256834	0.213635	17542	0.73293	No
Esophagus-Muscularis	458	NR2C2	ENSG00000177463.15	3	14947584	15053600	-0.00168246	0.00159268	0.291385	17542	0.783555	No
Esophagus-Muscularis	458	MRPS25	ENSG00000131368.7	3	15042460	15065335	-0.000478703	0.00151997	0.752956	17542	0.956503	No
Esophagus-Muscularis	458	RBSN	ENSG00000131381.12	3	15070073	15099163	-0.000548942	0.00123886	0.657912	17542	0.938606	No
Esophagus-Muscularis	458	CAPN7	ENSG00000131375.9	3	15206152	15252918	0.00252368	0.00145863	0.0843075	17542	0.586897	No
Esophagus-Muscularis	458	SH3BP5	ENSG00000131370.15	3	15262158	15341368	-0.00460965	0.00359164	0.200021	17542	0.71666	No
Esophagus-Muscularis	458	METTL6	ENSG00000206562.11	3	15381275	15426635	-0.00139362	0.0021623	0.519586	17542	0.890484	No
Esophagus-Muscularis	458	EAF1	ENSG00000144597.13	3	15427355	15442613	-9.46123e-05	0.00176061	0.957168	17542	0.992728	No
Esophagus-Muscularis	458	COLQ	ENSG00000206561.12	3	15450133	15521751	-0.00110078	0.00304127	0.717566	17542	0.950707	No
Esophagus-Muscularis	458	HACL1	ENSG00000131373.14	3	15560704	15601194	0.00594302	0.00219424	0.0070256	17542	0.313691	No
Esophagus-Muscularis	458	BTD	ENSG00000169814.12	3	15601341	15645822	0.0044568	0.00272561	0.102739	17542	0.611729	No
Esophagus-Muscularis	458	ANKRD28	ENSG00000206560.11	3	15667236	15859771	-0.00595964	0.00216634	0.00618845	17542	0.304799	No
Esophagus-Muscularis	458	GALNT15	ENSG00000131386.17	3	16174649	16231992	-0.00375465	0.00529653	0.478773	17542	0.873172	No
Esophagus-Muscularis	458	DPH3	ENSG00000154813.9	3	16257978	16264972	-0.0012826	0.00179557	0.475416	17542	0.872277	No
Esophagus-Muscularis	458	OXNAD1	ENSG00000154814.13	3	16265160	16350299	0.00256986	0.00218797	0.240819	17542	0.748015	No
Esophagus-Muscularis	458	RFTN1	ENSG00000131378.13	3	16313574	16514026	0.0012488	0.003385	0.712364	17542	0.950505	No
Esophagus-Muscularis	458	PLCL2	ENSG00000154822.17	3	16802651	17090594	0.00246461	0.00262151	0.347663	17542	0.818765	No
Esophagus-Muscularis	458	TBC1D5	ENSG00000131374.14	3	17157162	17742748	-0.000636015	0.00173113	0.7135	17542	0.950602	No
Esophagus-Muscularis	458	SATB1	ENSG00000182568.16	3	18345387	18445588	0.00257869	0.00234608	0.272311	17542	0.769474	No
Esophagus-Muscularis	458	KCNH8	ENSG00000183960.8	3	19148454	19535646	0.0101503	0.00455518	0.0263704	17542	0.431168	No
Esophagus-Muscularis	458	EFHB	ENSG00000163576.17	3	19879472	19947025	0.0252252	0.0198189	0.203772	17542	0.72126	No
Esophagus-Muscularis	458	RAB5A	ENSG00000144566.10	3	19947079	19985175	-0.00150582	0.00130157	0.247938	17542	0.752902	No
Esophagus-Muscularis	458	PP2D1	ENSG00000183977.13	3	19979961	20012330	0.0153095	0.00743725	0.0401364	17542	0.482006	No
Esophagus-Muscularis	458	KAT2B	ENSG00000114166.7	3	20040023	20154404	0.000673582	0.00203256	0.740504	17542	0.95414	No
Esophagus-Muscularis	458	SGO1	ENSG00000129810.14	3	20160593	20185974	-0.000937428	0.0131766	0.943316	17542	0.989886	No
Esophagus-Muscularis	458	ZNF385D	ENSG00000151789.10	3	21412222	22373321	0.00728066	0.00447577	0.104527	17542	0.613452	No
Esophagus-Muscularis	458	UBE2E2	ENSG00000182247.9	3	23203020	23591793	0.00519584	0.00213265	0.0152363	17542	0.376338	No
Esophagus-Muscularis	458	UBE2E1	ENSG00000170142.11	3	23805903	23891316	0.00144936	0.00135337	0.284795	17542	0.779011	No
Esophagus-Muscularis	458	NKIRAS1	ENSG00000197885.10	3	23891660	23946591	-0.00111979	0.00193525	0.56314	17542	0.909233	No
Esophagus-Muscularis	458	RPL15	ENSG00000174748.18	3	23916716	23923692	0.00220434	0.00146081	0.132028	17542	0.648387	No
Esophagus-Muscularis	458	NR1D2	ENSG00000174738.12	3	23945260	23980618	-0.00364322	0.00541954	0.501789	17542	0.882098	No
Esophagus-Muscularis	458	THRB	ENSG00000151090.17	3	24117160	24495282	-0.00373178	0.00270526	0.168462	17542	0.689431	No
Esophagus-Muscularis	458	AC133680.1	ENSG00000237838.1	3	24687919	25174305	0.00464101	0.00845671	0.583426	17542	0.915743	No
Esophagus-Muscularis	458	RARB	ENSG00000077092.18	3	25174332	25597904	0.0068651	0.00333925	0.040389	17542	0.482006	No
Esophagus-Muscularis	458	TOP2B	ENSG00000077097.15	3	25597933	25664499	0.000688168	0.00112425	0.540781	17542	0.901567	No
Esophagus-Muscularis	458	NGLY1	ENSG00000151092.16	3	25718945	25790039	0.00429862	0.00168577	0.0111152	17542	0.351209	No
Esophagus-Muscularis	458	OXSM	ENSG00000151093.7	3	25789767	25794534	0.00451676	0.00209185	0.0313783	17542	0.456167	No
Esophagus-Muscularis	458	LRRC3B	ENSG00000179796.11	3	26622806	26710776	0.00378515	0.0100247	0.705923	17542	0.949404	No
Esophagus-Muscularis	458	NEK10	ENSG00000163491.16	3	27110085	27369460	0.00935633	0.00614075	0.128322	17542	0.641318	No
Esophagus-Muscularis	458	SLC4A7	ENSG00000033867.16	3	27372721	27484420	0.00438723	0.00307638	0.154555	17542	0.672712	No
Esophagus-Muscularis	458	RP11-222K16.1	ENSG00000271943.1	3	27638315	27638776	-0.022486	0.0138581	0.1054	17542	0.614135	No
Esophagus-Muscularis	458	LINC02084	ENSG00000272282.1	3	27712910	27714005	-0.00135929	0.0134167	0.919349	17542	0.983924	No
Esophagus-Muscularis	458	EOMES	ENSG00000163508.12	3	27715949	27722711	0.0109857	0.0123131	0.37278	17542	0.827219	No
Esophagus-Muscularis	458	CMC1	ENSG00000187118.12	3	28241595	28325142	-0.00140677	0.00185912	0.449646	17542	0.861523	No
Esophagus-Muscularis	458	AZI2	ENSG00000163512.13	3	28315003	28349127	2.77829e-05	0.00195478	0.988667	17542	0.998006	No
Esophagus-Muscularis	458	ZCWPW2	ENSG00000206559.7	3	28349146	28538122	0.00545739	0.00347779	0.117324	17542	0.629848	No
Esophagus-Muscularis	458	RBMS3	ENSG00000144642.21	3	28574791	30010391	0.00335316	0.00241761	0.166159	17542	0.686906	No
Esophagus-Muscularis	458	LINC01985	ENSG00000227260.1	3	30524745	30527185	-0.00393412	0.0100312	0.69511	17542	0.945783	No
Esophagus-Muscularis	458	TGFBR2	ENSG00000163513.17	3	30606502	30694142	-0.00225979	0.00186685	0.22675	17542	0.737752	No
Esophagus-Muscularis	458	GADL1	ENSG00000144644.14	3	30726200	30894765	0.00380465	0.00881157	0.666116	17542	0.940852	No
Esophagus-Muscularis	458	STT3B	ENSG00000163527.9	3	31532638	31637622	0.00158023	0.00131184	0.229013	17542	0.739706	No
Esophagus-Muscularis	458	OSBPL10	ENSG00000144645.13	3	31657890	32077580	-0.00597007	0.00309478	0.0543702	17542	0.52491	No
Esophagus-Muscularis	458	ZNF860	ENSG00000197385.5	3	31981771	31991628	-0.00954385	0.00654608	0.145574	17542	0.664325	No
Esophagus-Muscularis	458	GPD1L	ENSG00000152642.10	3	32105689	32168713	-0.00670372	0.0029825	0.0250954	17542	0.427102	No
Esophagus-Muscularis	458	CMTM8	ENSG00000170293.8	3	32238679	32370325	0.00493349	0.00399497	0.217523	17542	0.736576	No
Esophagus-Muscularis	458	CMTM7	ENSG00000153551.13	3	32391671	32455528	0.000410163	0.00248933	0.869202	17542	0.978302	No
Esophagus-Muscularis	458	CMTM6	ENSG00000091317.7	3	32481312	32503408	-0.00120806	0.00138667	0.384124	17542	0.832821	No
Esophagus-Muscularis	458	DYNC1LI1	ENSG00000144635.8	3	32525971	32570874	-0.00191689	0.00129997	0.141051	17542	0.656937	No
Esophagus-Muscularis	458	CNOT10	ENSG00000182973.18	3	32685145	32773875	-0.00248763	0.0013324	0.0625677	17542	0.540671	No
Esophagus-Muscularis	458	CCR4	ENSG00000183813.6	3	32951574	32956349	0.0143384	0.0163077	0.379755	17542	0.830632	No
Esophagus-Muscularis	458	GLB1	ENSG00000170266.15	3	32996608	33097230	-0.00114911	0.00141788	0.418128	17542	0.845963	No
Esophagus-Muscularis	458	TMPPE	ENSG00000188167.8	3	33090421	33094303	-0.00908889	0.00464228	0.0508849	17542	0.511946	No
Esophagus-Muscularis	458	CRTAP	ENSG00000170275.14	3	33113979	33147773	0.00207071	0.0018436	0.261974	17542	0.759596	No
Esophagus-Muscularis	458	SUSD5	ENSG00000173705.8	3	33150042	33219215	-0.0048182	0.00824551	0.559292	17542	0.908735	No
Esophagus-Muscularis	458	FBXL2	ENSG00000153558.13	3	33277025	33403662	0.00444722	0.00241791	0.0665534	17542	0.555655	No
Esophagus-Muscularis	458	UBP1	ENSG00000153560.11	3	33388336	33441371	0.000132674	0.00129694	0.918567	17542	0.98373	No
Esophagus-Muscularis	458	CLASP2	ENSG00000163539.16	3	33496245	33718356	-0.00125542	0.00139209	0.367646	17542	0.826314	No
Esophagus-Muscularis	458	RP11-10C24.2	ENSG00000271324.1	3	33793644	33794145	-0.016326	0.00777894	0.0364145	17542	0.472931	No
Esophagus-Muscularis	458	RP11-10C24.3	ENSG00000271643.1	3	33795688	33796950	0.00246687	0.00613611	0.687863	17542	0.944983	No
Esophagus-Muscularis	458	RP11-10C24.1	ENSG00000271020.1	3	33797149	33797681	-0.00140473	0.00699801	0.841001	17542	0.973262	No
Esophagus-Muscularis	458	PDCD6IP	ENSG00000170248.13	3	33798352	33869707	-0.00038243	0.00112955	0.735098	17542	0.95414	No
Esophagus-Muscularis	458	ARPP21	ENSG00000172995.16	3	35638945	35794496	-0.0192877	0.010119	0.0572966	17542	0.529001	No
Esophagus-Muscularis	458	STAC	ENSG00000144681.10	3	36380344	36548007	0.000641378	0.00671656	0.923968	17542	0.984753	No
Esophagus-Muscularis	458	DCLK3	ENSG00000163673.7	3	36712422	36764349	-0.00766358	0.00784814	0.329366	17542	0.809321	No
Esophagus-Muscularis	458	LINC02033	ENSG00000279727.1	3	36819276	36822498	-0.00418258	0.0150555	0.781289	17542	0.96236	No
Esophagus-Muscularis	458	TRANK1	ENSG00000168016.13	3	36826820	36945057	-0.00105641	0.0030858	0.732256	17542	0.953631	No
Esophagus-Muscularis	458	RP11-129K12.1	ENSG00000272334.1	3	36973117	36973672	0.0352665	0.0129929	0.00690524	17542	0.313691	No
Esophagus-Muscularis	458	EPM2AIP1	ENSG00000178567.7	3	36985043	36993168	0.00226502	0.00157452	0.150996	17542	0.67004	No
Esophagus-Muscularis	458	MLH1	ENSG00000076242.14	3	36993332	37050918	0.0017479	0.00142979	0.222183	17542	0.73729	No
Esophagus-Muscularis	458	LRRFIP2	ENSG00000093167.17	3	37052656	37176532	-0.0016129	0.00177236	0.363308	17542	0.825405	No
Esophagus-Muscularis	458	RP11-259K5.1	ENSG00000271653.1	3	37216779	37217988	0.0226381	0.0113841	0.0473739	17542	0.503351	No
Esophagus-Muscularis	458	GOLGA4	ENSG00000144674.16	3	37245303	37366751	0.000220608	0.0016055	0.890772	17542	0.980855	No
Esophagus-Muscularis	458	C3orf35	ENSG00000198590.11	3	37386269	37435497	-0.004027	0.0045186	0.37331	17542	0.827669	No
Esophagus-Muscularis	458	ITGA9	ENSG00000144668.11	3	37452115	37823514	0.00660762	0.00311735	0.0346019	17542	0.470734	No
Esophagus-Muscularis	458	CTDSPL	ENSG00000144677.14	3	37861960	37984469	0.00369071	0.00178932	0.0397396	17542	0.482006	No
Esophagus-Muscularis	458	VILL	ENSG00000136059.14	3	37988059	38007188	0.00284516	0.00230251	0.217244	17542	0.736262	No
Esophagus-Muscularis	458	PLCD1	ENSG00000187091.13	3	38007498	38029762	0.00107161	0.00239197	0.654375	17542	0.936907	No
Esophagus-Muscularis	458	DLEC1	ENSG00000008226.19	3	38039205	38123549	-0.00785134	0.00437645	0.0735064	17542	0.566957	No
Esophagus-Muscularis	458	ACAA1	ENSG00000060971.17	3	38103129	38137242	0.000957558	0.00157402	0.54327	17542	0.902731	No
Esophagus-Muscularis	458	MYD88	ENSG00000172936.12	3	38138478	38143022	-0.00255537	0.00166016	0.124473	17542	0.637147	No
Esophagus-Muscularis	458	OXSR1	ENSG00000172939.8	3	38165089	38255488	-0.000112569	0.00154156	0.941822	17542	0.989705	No
Esophagus-Muscularis	458	SLC22A13	ENSG00000172940.11	3	38265812	38278315	0.0161485	0.0145442	0.267479	17542	0.765383	No
Esophagus-Muscularis	458	SLC22A14	ENSG00000144671.10	3	38282294	38318575	-0.000431323	0.011034	0.968836	17542	0.995303	No
Esophagus-Muscularis	458	XYLB	ENSG00000093217.9	3	38346760	38421348	-0.00346454	0.00356722	0.331979	17542	0.810181	No
Esophagus-Muscularis	458	ACVR2B	ENSG00000114739.13	3	38453851	38493142	-0.00187726	0.00216548	0.386473	17542	0.834073	No
Esophagus-Muscularis	458	EXOG	ENSG00000157036.12	3	38496127	38525951	0.00232836	0.00321756	0.469673	17542	0.868802	No
Esophagus-Muscularis	458	SCN5A	ENSG00000183873.15	3	38548057	38649673	-0.00482818	0.0058227	0.407445	17542	0.842029	No
Esophagus-Muscularis	458	SCN11A	ENSG00000168356.11	3	38845769	38950561	-0.00686224	0.00588566	0.244282	17542	0.750861	No
Esophagus-Muscularis	458	WDR48	ENSG00000114742.13	3	39051998	39096658	0.000294878	0.00122482	0.80986	17542	0.966395	No
Esophagus-Muscularis	458	GORASP1	ENSG00000114745.13	3	39096672	39108363	0.000439037	0.00116922	0.707474	17542	0.949704	No
Esophagus-Muscularis	458	TTC21A	ENSG00000168026.18	3	39109085	39138902	0.00259964	0.00279864	0.353457	17542	0.82211	No
Esophagus-Muscularis	458	CSRNP1	ENSG00000144655.14	3	39141855	39146722	-0.00893571	0.00528518	0.0916069	17542	0.597065	No
Esophagus-Muscularis	458	XIRP1	ENSG00000168334.8	3	39183210	39192596	-0.010029	0.0142658	0.482426	17542	0.874193	No
Esophagus-Muscularis	458	CX3CR1	ENSG00000168329.13	3	39263494	39281735	-0.00249738	0.00900513	0.781659	17542	0.96236	No
Esophagus-Muscularis	458	SLC25A38	ENSG00000144659.10	3	39383348	39397351	-0.00123945	0.00159666	0.438009	17542	0.856862	No
Esophagus-Muscularis	458	RPSA	ENSG00000168028.13	3	39406689	39412542	0.00266406	0.00197908	0.178967	17542	0.696826	No
Esophagus-Muscularis	458	MOBP	ENSG00000168314.17	3	39467198	39529479	-0.0117352	0.0139672	0.401257	17542	0.840249	No
Esophagus-Muscularis	458	MYRIP	ENSG00000170011.13	3	39808914	40260321	-0.00417793	0.00406123	0.304174	17542	0.791944	No
Esophagus-Muscularis	458	EIF1B	ENSG00000114784.3	3	40309699	40312424	0.00090856	0.00175479	0.604887	17542	0.92353	No
Esophagus-Muscularis	458	ENTPD3	ENSG00000168032.8	3	40387156	40428619	-0.00724159	0.0060545	0.232321	17542	0.741034	No
Esophagus-Muscularis	458	RPL14	ENSG00000188846.13	3	40457292	40468587	0.00269033	0.00164477	0.102627	17542	0.611729	No
Esophagus-Muscularis	458	ZNF619	ENSG00000177873.12	3	40477113	40490236	-0.00303355	0.00232047	0.1918	17542	0.707583	No
Esophagus-Muscularis	458	ZNF620	ENSG00000177842.11	3	40505992	40518736	-0.0012546	0.0027746	0.651369	17542	0.93569	No
Esophagus-Muscularis	458	ZNF621	ENSG00000172888.11	3	40524878	40574685	-0.00298027	0.00156183	0.0570235	17542	0.529001	No
Esophagus-Muscularis	458	CTNNB1	ENSG00000168036.16	3	41194837	41260096	-0.000526006	0.00134135	0.695141	17542	0.945783	No
Esophagus-Muscularis	458	ULK4	ENSG00000168038.10	3	41246599	41962430	-0.00693132	0.00494849	0.162017	17542	0.683837	No
Esophagus-Muscularis	458	TRAK1	ENSG00000182606.14	3	42013802	42225889	0.00275988	0.00191601	0.150462	17542	0.67004	No
Esophagus-Muscularis	458	CCK	ENSG00000187094.11	3	42257825	42264907	0.0135465	0.0119642	0.258152	17542	0.757023	No
Esophagus-Muscularis	458	VIPR1	ENSG00000114812.12	3	42489299	42537573	-0.000289644	0.00521776	0.955757	17542	0.992565	No
Esophagus-Muscularis	458	SEC22C	ENSG00000093183.13	3	42547969	42601080	-0.000472142	0.00119049	0.69186	17542	0.945449	No
Esophagus-Muscularis	458	SS18L2	ENSG00000008324.11	3	42581840	42595114	-0.00104751	0.00208791	0.616129	17542	0.928114	No
Esophagus-Muscularis	458	NKTR	ENSG00000114857.17	3	42600614	42648741	0.000318557	0.00171865	0.853038	17542	0.97554	No
Esophagus-Muscularis	458	ZBTB47	ENSG00000114853.13	3	42653684	42665854	0.00366253	0.002045	0.0739924	17542	0.566957	No
Esophagus-Muscularis	458	KLHL40	ENSG00000157119.11	3	42685519	42692544	-0.0213815	0.0143758	0.137651	17542	0.654354	No
Esophagus-Muscularis	458	HHATL	ENSG00000010282.14	3	42693077	42702827	-0.0179189	0.00910586	0.0497189	17542	0.509685	No
Esophagus-Muscularis	458	CCDC13	ENSG00000244607.5	3	42708269	42773204	-0.00666404	0.00498937	0.182361	17542	0.698862	No
Esophagus-Muscularis	458	HIGD1A	ENSG00000181061.13	3	42784298	42804531	-0.00283945	0.00223764	0.205136	17542	0.723429	No
Esophagus-Muscularis	458	ACKR2	ENSG00000144648.15	3	42804752	42887974	0.00487622	0.0047126	0.301373	17542	0.79043	No
Esophagus-Muscularis	458	CYP8B1	ENSG00000180432.5	3	42856005	42876165	0.00732676	0.00747379	0.327468	17542	0.808052	No
Esophagus-Muscularis	458	ZNF662	ENSG00000182983.14	3	42905731	42917641	-0.00123214	0.00196679	0.531332	17542	0.89568	No
Esophagus-Muscularis	458	KRBOX1	ENSG00000240747.7	3	42936862	42942792	0.00756393	0.00584857	0.196593	17542	0.714091	No
Esophagus-Muscularis	458	FAM198A	ENSG00000144649.8	3	42979267	43060211	0.0109948	0.00409104	0.00747344	17542	0.317555	No
Esophagus-Muscularis	458	POMGNT2	ENSG00000144647.5	3	43079232	43106076	0.0040073	0.00220567	0.0699309	17542	0.562296	No
Esophagus-Muscularis	458	RP11-136C24.2	ENSG00000227245.1	3	43087479	43088068	0.00409605	0.0105852	0.698974	17542	0.9469	No
Esophagus-Muscularis	458	SNRK	ENSG00000163788.13	3	43286512	43424764	-0.00254181	0.00226029	0.261398	17542	0.75917	No
Esophagus-Muscularis	458	ANO10	ENSG00000160746.12	3	43354859	43691594	-0.000647435	0.00208206	0.755981	17542	0.957057	No
Esophagus-Muscularis	458	ABHD5	ENSG00000011198.7	3	43690113	43734371	-0.009489	0.00321812	0.00336359	17542	0.255376	No
Esophagus-Muscularis	458	RP4-555D20.2	ENSG00000261786.1	3	44117488	44122365	0.00698938	0.00996212	0.483306	17542	0.874398	No
Esophagus-Muscularis	458	TCAIM	ENSG00000179152.19	3	44338553	44409451	0.00496205	0.00210862	0.0190549	17542	0.398281	No
Esophagus-Muscularis	458	LINC00694	ENSG00000225873.3	3	44421127	44429065	-0.00450569	0.0105118	0.668404	17542	0.940852	No
Esophagus-Muscularis	458	ZNF445	ENSG00000185219.16	3	44431720	44477670	-0.000443203	0.00143123	0.756963	17542	0.957388	No
Esophagus-Muscularis	458	ZNF852	ENSG00000178917.15	3	44498970	44510636	-0.000220823	0.00284943	0.938264	17542	0.988986	No
Esophagus-Muscularis	458	ZKSCAN7	ENSG00000196345.12	3	44555193	44583483	-0.0007384	0.0029297	0.801129	17542	0.965904	No
Esophagus-Muscularis	458	ZNF660	ENSG00000144792.9	3	44578223	44599694	0.00174459	0.00497305	0.725902	17542	0.950846	No
Esophagus-Muscularis	458	ZNF197	ENSG00000186448.14	3	44584888	44648471	-0.000754344	0.00154886	0.626481	17542	0.929702	No
Esophagus-Muscularis	458	ZNF35	ENSG00000169981.10	3	44648727	44660791	-0.00366751	0.00205989	0.0757	17542	0.569244	No
Esophagus-Muscularis	458	RP11-348P10.2	ENSG00000272077.1	3	44667412	44669364	-0.00539622	0.00280773	0.0552679	17542	0.52561	No
Esophagus-Muscularis	458	ZNF502	ENSG00000196653.11	3	44712643	44723831	-0.000209763	0.0025685	0.934949	17542	0.988183	No
Esophagus-Muscularis	458	ZNF501	ENSG00000186446.11	3	44729596	44737083	-0.00311226	0.00276805	0.261483	17542	0.75917	No
Esophagus-Muscularis	458	KIAA1143	ENSG00000163807.5	3	44737661	44761662	-0.00469458	0.00174044	0.00726021	17542	0.313691	No
Esophagus-Muscularis	458	KIF15	ENSG00000163808.16	3	44761717	44873376	0.00778946	0.00525765	0.139183	17542	0.6559	No
Esophagus-Muscularis	458	TMEM42	ENSG00000169964.7	3	44861869	44865670	0.0051581	0.00198924	0.00983417	17542	0.341657	No
Esophagus-Muscularis	458	TGM4	ENSG00000163810.11	3	44874611	44914990	-0.0194431	0.0182306	0.286783	17542	0.779447	No
Esophagus-Muscularis	458	ZDHHC3	ENSG00000163812.13	3	44915257	44976185	-0.00151943	0.00131464	0.248407	17542	0.752902	No
Esophagus-Muscularis	458	EXOSC7	ENSG00000075914.12	3	44975241	45012668	0.000624066	0.0017025	0.714125	17542	0.950602	No
Esophagus-Muscularis	458	CLEC3B	ENSG00000163815.5	3	45026183	45036071	-0.000398107	0.00452932	0.93	17542	0.987172	No
Esophagus-Muscularis	458	CDCP1	ENSG00000163814.7	3	45082278	45146422	0.0022676	0.00910354	0.803408	17542	0.96605	No
Esophagus-Muscularis	458	TMEM158	ENSG00000249992.1	3	45224466	45226278	0.00178494	0.00735942	0.808477	17542	0.966395	No
Esophagus-Muscularis	458	LARS2	ENSG00000011376.9	3	45388506	45549421	-0.00271111	0.00185329	0.144225	17542	0.662646	No
Esophagus-Muscularis	458	LIMD1	ENSG00000144791.9	3	45555394	45686338	-0.00212499	0.00247568	0.391171	17542	0.83598	No
Esophagus-Muscularis	458	SACM1L	ENSG00000211456.10	3	45689186	45745424	-0.00129742	0.00111626	0.245755	17542	0.7513	No
Esophagus-Muscularis	458	SLC6A20	ENSG00000163817.15	3	45755450	45796535	0.0162263	0.0114088	0.155665	17542	0.673918	No
Esophagus-Muscularis	458	LZTFL1	ENSG00000163818.16	3	45823316	45916042	0.00103521	0.00183912	0.573802	17542	0.912238	No
Esophagus-Muscularis	458	FYCO1	ENSG00000163820.14	3	45917899	45995824	0.0015781	0.0017853	0.377217	17542	0.829095	No
Esophagus-Muscularis	458	CXCR6	ENSG00000172215.5	3	45940933	45948353	-0.0150869	0.00775132	0.0522522	17542	0.51669	No
Esophagus-Muscularis	458	XCR1	ENSG00000173578.7	3	46017024	46027742	0.0190784	0.0159583	0.232536	17542	0.741034	No
Esophagus-Muscularis	458	CCR1	ENSG00000163823.3	3	46201709	46208396	0.00174118	0.00521827	0.738789	17542	0.95414	No
Esophagus-Muscularis	458	CCR2	ENSG00000121807.5	3	46353734	46360928	0.000490416	0.0085844	0.954469	17542	0.992136	No
Esophagus-Muscularis	458	CCR5	ENSG00000160791.13	3	46370854	46376206	-0.0028363	0.00618505	0.646769	17542	0.934595	No
Esophagus-Muscularis	458	CCRL2	ENSG00000121797.9	3	46407163	46412997	-0.0104385	0.0051623	0.0437807	17542	0.490858	No
Esophagus-Muscularis	458	LINC02009	ENSG00000283646.1	3	46416524	46423591	0.00808623	0.0124949	0.517868	17542	0.889149	No
Esophagus-Muscularis	458	LTF	ENSG00000012223.12	3	46435645	46485234	-0.00533625	0.00852757	0.531797	17542	0.896152	No
Esophagus-Muscularis	458	LRRC2	ENSG00000163827.12	3	46515423	46580099	-0.00792153	0.00769236	0.303679	17542	0.791667	No
Esophagus-Muscularis	458	TDGF1	ENSG00000241186.9	3	46574534	46582463	0.0443862	0.0293423	0.131079	17542	0.646804	No
Esophagus-Muscularis	458	ALS2CL	ENSG00000178038.16	3	46669189	46693704	0.00149794	0.00343175	0.662694	17542	0.940075	No
Esophagus-Muscularis	458	TMIE	ENSG00000181585.3	3	46701333	46710886	-0.00395505	0.00557248	0.478241	17542	0.873172	No
Esophagus-Muscularis	458	PRSS46	ENSG00000261603.1	3	46719583	46736429	0.00498921	0.0103829	0.631098	17542	0.931753	No
Esophagus-Muscularis	458	PRSS45	ENSG00000188086.13	3	46742092	46744755	-0.0104319	0.0105512	0.323362	17542	0.805277	No
Esophagus-Muscularis	458	PRSS42	ENSG00000178055.11	3	46829542	46834095	-0.0120344	0.0076029	0.114177	17542	0.625057	No
Esophagus-Muscularis	458	MYL3	ENSG00000160808.9	3	46857872	46882169	-0.000525178	0.00533943	0.921693	17542	0.984321	No
Esophagus-Muscularis	458	PTH1R	ENSG00000160801.13	3	46877746	46903799	5.16249e-05	0.00312028	0.986807	17542	0.997929	No
Esophagus-Muscularis	458	CCDC12	ENSG00000160799.11	3	46921726	46982010	0.000350164	0.00185814	0.850613	17542	0.975036	No
Esophagus-Muscularis	458	NBEAL2	ENSG00000160796.16	3	46979683	47009703	0.00248034	0.00239918	0.30179	17542	0.790434	No
Esophagus-Muscularis	458	SETD2	ENSG00000181555.20	3	47016429	47163967	-0.00109033	0.00113035	0.335283	17542	0.811089	No
Esophagus-Muscularis	458	KIF9	ENSG00000088727.12	3	47228026	47283451	0.000295395	0.00248905	0.905585	17542	0.982298	No
Esophagus-Muscularis	458	KLHL18	ENSG00000114648.11	3	47287220	47346816	-0.00126077	0.00154365	0.414519	17542	0.844689	No
Esophagus-Muscularis	458	PTPN23	ENSG00000076201.14	3	47381011	47413441	-0.000874651	0.00128136	0.495225	17542	0.879563	No
Esophagus-Muscularis	458	SCAP	ENSG00000114650.18	3	47413694	47477126	-0.000236112	0.00144389	0.87018	17542	0.978444	No
Esophagus-Muscularis	458	ELP6	ENSG00000163832.15	3	47495640	47513761	-0.00238113	0.00150284	0.113824	17542	0.624617	No
Esophagus-Muscularis	458	CSPG5	ENSG00000114646.9	3	47562239	47580792	-0.00103697	0.00559899	0.853154	17542	0.97554	No
Esophagus-Muscularis	458	SMARCC1	ENSG00000173473.10	3	47585272	47782106	-0.00058273	0.00152929	0.703354	17542	0.948828	No
Esophagus-Muscularis	458	DHX30	ENSG00000132153.14	3	47802928	47850195	0.000594341	0.00121025	0.623611	17542	0.929268	No
Esophagus-Muscularis	458	MAP4	ENSG00000047849.21	3	47850690	48089272	0.000901422	0.00150281	0.548934	17542	0.904992	No
Esophagus-Muscularis	458	CDC25A	ENSG00000164045.11	3	48157146	48188402	0.00727416	0.00745758	0.329901	17542	0.809523	No
Esophagus-Muscularis	458	CAMP	ENSG00000164047.4	3	48223347	48225491	0.000343588	0.0159207	0.982792	17542	0.997392	No
Esophagus-Muscularis	458	ZNF589	ENSG00000164048.13	3	48241100	48299253	0.000159175	0.00286117	0.95566	17542	0.992551	No
Esophagus-Muscularis	458	NME6	ENSG00000172113.8	3	48293264	48301685	-0.00416905	0.0021346	0.0514498	17542	0.514851	No
Esophagus-Muscularis	458	FBXW12	ENSG00000164049.14	3	48372219	48401259	0.0147786	0.0116906	0.206851	17542	0.724901	No
Esophagus-Muscularis	458	PLXNB1	ENSG00000164050.12	3	48403854	48430051	0.0025957	0.00209252	0.215471	17542	0.735067	No
Esophagus-Muscularis	458	CCDC51	ENSG00000164051.13	3	48432164	48440351	0.000214843	0.00288599	0.940692	17542	0.989617	No
Esophagus-Muscularis	458	TMA7	ENSG00000232112.3	3	48443848	48444208	0.00337789	0.00164122	0.0401689	17542	0.482006	No
Esophagus-Muscularis	458	ATRIP	ENSG00000164053.19	3	48446710	48465716	-0.000418947	0.00193884	0.829026	17542	0.97095	No
Esophagus-Muscularis	458	TREX1	ENSG00000213689.11	3	48465811	48467645	-0.00195329	0.00263098	0.458235	17542	0.864331	No
Esophagus-Muscularis	458	SHISA5	ENSG00000164054.15	3	48467798	48504826	-0.000816619	0.00148492	0.582642	17542	0.915743	No
Esophagus-Muscularis	458	PFKFB4	ENSG00000114268.11	3	48517684	48561726	0.0049392	0.00378567	0.19268	17542	0.708715	No
Esophagus-Muscularis	458	UCN2	ENSG00000145040.3	3	48562016	48563773	-0.00644783	0.0144355	0.65534	17542	0.937682	No
Esophagus-Muscularis	458	COL7A1	ENSG00000114270.17	3	48564073	48595267	-0.0126741	0.00424515	0.00299007	17542	0.243115	No
Esophagus-Muscularis	458	UQCRC1	ENSG00000010256.10	3	48599003	48610976	-0.000302425	0.00122906	0.80575	17542	0.966395	No
Esophagus-Muscularis	458	SLC26A6	ENSG00000225697.12	3	48625723	48635493	-0.00190624	0.0021526	0.376347	17542	0.828412	No
Esophagus-Muscularis	458	CELSR3	ENSG00000008300.16	3	48636469	48662915	0.00373965	0.0036136	0.301298	17542	0.79043	No
Esophagus-Muscularis	458	RP11-572O6.1	ENSG00000271973.1	3	48672455	48672733	0.0309665	0.0108261	0.0044349	17542	0.267811	No
Esophagus-Muscularis	458	NCKIPSD	ENSG00000213672.7	3	48673844	48686364	0.0031358	0.00263136	0.234026	17542	0.74248	No
Esophagus-Muscularis	458	IP6K2	ENSG00000068745.14	3	48688003	48740353	0.00328661	0.00209144	0.116802	17542	0.629283	No
Esophagus-Muscularis	458	PRKAR2A	ENSG00000114302.15	3	48744597	48847571	0.00113152	0.00137317	0.410379	17542	0.842876	No
Esophagus-Muscularis	458	SLC25A20	ENSG00000178537.9	3	48856931	48898993	-0.00125195	0.0044864	0.780336	17542	0.96236	No
Esophagus-Muscularis	458	ARIH2OS	ENSG00000221883.2	3	48917788	48919385	-0.00319663	0.00324812	0.32559	17542	0.806699	No
Esophagus-Muscularis	458	ARIH2	ENSG00000177479.19	3	48921480	48986382	-0.00135961	0.00132023	0.303663	17542	0.791667	No
Esophagus-Muscularis	458	P4HTM	ENSG00000178467.17	3	48989989	49007061	0.00134199	0.00167471	0.42338	17542	0.849231	No
Esophagus-Muscularis	458	WDR6	ENSG00000178252.17	3	49007155	49015803	-6.21224e-05	0.00188409	0.973712	17542	0.996347	No
Esophagus-Muscularis	458	DALRD3	ENSG00000178149.16	3	49015954	49022293	-0.000104923	0.00251553	0.966749	17542	0.995303	No
Esophagus-Muscularis	458	NDUFAF3	ENSG00000178057.14	3	49020459	49023495	0.00130022	0.00189732	0.493524	17542	0.879101	No
Esophagus-Muscularis	458	IMPDH2	ENSG00000178035.11	3	49024325	49029315	-0.000380729	0.00191061	0.842143	17542	0.973474	No
Esophagus-Muscularis	458	QRICH1	ENSG00000198218.10	3	49029707	49094363	0.00232938	0.00123231	0.0593867	17542	0.534237	No
Esophagus-Muscularis	458	QARS	ENSG00000172053.17	3	49095932	49105135	0.00106368	0.00125567	0.397404	17542	0.83772	No
Esophagus-Muscularis	458	USP19	ENSG00000172046.18	3	49108046	49120938	-0.000976295	0.00133616	0.465373	17542	0.867455	No
Esophagus-Muscularis	458	LAMB2	ENSG00000172037.13	3	49121114	49133118	-2.3003e-05	0.00196397	0.99066	17542	0.998229	No
Esophagus-Muscularis	458	CCDC71	ENSG00000177352.9	3	49162535	49166321	-0.00244749	0.00216217	0.258274	17542	0.757037	No
Esophagus-Muscularis	458	KLHDC8B	ENSG00000185909.14	3	49171611	49176486	0.00488972	0.00256813	0.0575683	17542	0.529001	No
Esophagus-Muscularis	458	CCDC36	ENSG00000173421.16	3	49198428	49258104	0.00921385	0.00664674	0.166388	17542	0.686906	No
Esophagus-Muscularis	458	RP11-3B7.1	ENSG00000225399.4	3	49260085	49261316	0.00209025	0.00709614	0.768469	17542	0.960348	No
Esophagus-Muscularis	458	C3orf62	ENSG00000188315.7	3	49268786	49277830	-0.000165065	0.00192784	0.931807	17542	0.987692	No
Esophagus-Muscularis	458	USP4	ENSG00000114316.12	3	49277910	49340712	0.00115282	0.00148153	0.436916	17542	0.856356	No
Esophagus-Muscularis	458	GPX1	ENSG00000233276.3	3	49357176	49358600	0.00147099	0.00167874	0.381378	17542	0.830841	No
Esophagus-Muscularis	458	RHOA	ENSG00000067560.10	3	49359145	49412202	0.000441885	0.00135494	0.744483	17542	0.955566	No
Esophagus-Muscularis	458	TCTA	ENSG00000145022.4	3	49412206	49416475	0.00181804	0.00205865	0.377657	17542	0.829559	No
Esophagus-Muscularis	458	AMT	ENSG00000145020.15	3	49416775	49422753	-0.00314812	0.00276464	0.25545	17542	0.75452	No
Esophagus-Muscularis	458	NICN1	ENSG00000145029.13	3	49422946	49429326	0.000150761	0.00209246	0.942596	17542	0.989705	No
Esophagus-Muscularis	458	DAG1	ENSG00000173402.11	3	49468703	49535618	0.000595257	0.00183497	0.745794	17542	0.955803	No
Esophagus-Muscularis	458	BSN-AS2	ENSG00000226913.1	3	49549306	49554366	0.00287043	0.0133466	0.829814	17542	0.971125	No
Esophagus-Muscularis	458	BSN	ENSG00000164061.4	3	49554489	49671545	-0.00284588	0.00390287	0.466285	17542	0.867844	No
Esophagus-Muscularis	458	APEH	ENSG00000164062.12	3	49674002	49683946	-0.00103579	0.0014279	0.468597	17542	0.868238	No
Esophagus-Muscularis	458	MST1	ENSG00000173531.15	3	49683964	49689498	-0.00261316	0.00328632	0.426951	17542	0.849863	No
Esophagus-Muscularis	458	RNF123	ENSG00000164068.15	3	49689502	49716477	0.000595183	0.00165934	0.720004	17542	0.950707	No
Esophagus-Muscularis	458	GMPPB	ENSG00000173540.12	3	49719696	49723951	0.00314629	0.00279705	0.261267	17542	0.75917	No
Esophagus-Muscularis	458	IP6K1	ENSG00000176095.11	3	49724294	49786542	-0.000971992	0.00151802	0.522311	17542	0.891215	No
Esophagus-Muscularis	458	CDHR4	ENSG00000187492.8	3	49790732	49799835	0.0138514	0.00813847	0.0894747	17542	0.59397	No
Esophagus-Muscularis	458	FAM212A	ENSG00000185614.4	3	49803254	49805030	0.00299717	0.00396836	0.450497	17542	0.861523	No
Esophagus-Muscularis	458	UBA7	ENSG00000182179.12	3	49805207	49813946	-0.0010289	0.00203597	0.613559	17542	0.927522	No
Esophagus-Muscularis	458	TRAIP	ENSG00000183763.8	3	49828599	49856574	-0.000443299	0.00412477	0.914464	17542	0.982575	No
Esophagus-Muscularis	458	CAMKV	ENSG00000164076.16	3	49857989	49870222	0.0117926	0.0107488	0.2732	17542	0.770213	No
Esophagus-Muscularis	458	MST1R	ENSG00000164078.12	3	49887002	49903844	-0.00225431	0.00369	0.541568	17542	0.901997	No
Esophagus-Muscularis	458	MON1A	ENSG00000164077.13	3	49908862	49930173	-0.00147268	0.00195004	0.450531	17542	0.861523	No
Esophagus-Muscularis	458	RBM6	ENSG00000004534.14	3	49940007	50077252	-0.00248371	0.00311295	0.425385	17542	0.84982	No
Esophagus-Muscularis	458	RBM5	ENSG00000003756.16	3	50088908	50119021	0.00191108	0.00142967	0.182009	17542	0.698791	No
Esophagus-Muscularis	458	SEMA3F	ENSG00000001617.11	3	50155045	50189075	0.00697606	0.00446939	0.119284	17542	0.632235	No
Esophagus-Muscularis	458	SLC38A3	ENSG00000188338.14	3	50205246	50221486	0.000295465	0.0105932	0.977761	17542	0.996779	No
Esophagus-Muscularis	458	GNAI2	ENSG00000114353.16	3	50226292	50259355	0.0029697	0.00146273	0.0429382	17542	0.489063	No
Esophagus-Muscularis	458	U73166.2	ENSG00000230454.1	3	50260303	50263358	-0.00353501	0.00460912	0.443521	17542	0.858835	No
Esophagus-Muscularis	458	SEMA3B	ENSG00000012171.19	3	50267558	50277546	0.000383968	0.00270912	0.887357	17542	0.980855	No
Esophagus-Muscularis	458	LSMEM2	ENSG00000179564.3	3	50279027	50287731	0.0014306	0.00760151	0.850808	17542	0.975036	No
Esophagus-Muscularis	458	IFRD2	ENSG00000214706.10	3	50288115	50292830	0.000980455	0.00188596	0.603418	17542	0.92344	No
Esophagus-Muscularis	458	HYAL3	ENSG00000186792.16	3	50292848	50299468	0.00422656	0.00509411	0.407165	17542	0.842029	No
Esophagus-Muscularis	458	NAT6	ENSG00000243477.5	3	50296402	50299117	-0.00108326	0.00233176	0.642473	17542	0.933522	No
Esophagus-Muscularis	458	HYAL1	ENSG00000114378.16	3	50299889	50312381	-0.00214123	0.00356336	0.548218	17542	0.904772	No
Esophagus-Muscularis	458	HYAL2	ENSG00000068001.13	3	50317790	50322906	-0.00181691	0.00418399	0.66432	17542	0.940549	No
Esophagus-Muscularis	458	TUSC2	ENSG00000114383.9	3	50324907	50328251	0.000282178	0.00129911	0.828147	17542	0.970561	No
Esophagus-Muscularis	458	RASSF1	ENSG00000068028.17	3	50329782	50340936	-0.0016187	0.00190635	0.396286	17542	0.837328	No
Esophagus-Muscularis	458	ZMYND10	ENSG00000004838.13	3	50341229	50346852	0.00774329	0.00509926	0.129609	17542	0.643891	No
Esophagus-Muscularis	458	NPRL2	ENSG00000114388.12	3	50347488	50350694	3.55284e-05	0.00152401	0.981412	17542	0.997184	No
Esophagus-Muscularis	458	CYB561D2	ENSG00000114395.10	3	50351092	50358212	-0.00240296	0.00250695	0.338331	17542	0.813515	No
Esophagus-Muscularis	458	TMEM115	ENSG00000126062.3	3	50354749	50359610	-0.00208876	0.00136129	0.125657	17542	0.638922	No
Esophagus-Muscularis	458	CACNA2D2	ENSG00000007402.11	3	50362799	50504244	0.000775283	0.00296466	0.793824	17542	0.965707	No
Esophagus-Muscularis	458	CYB561D2	ENSG00000271858.5	3	50365334	50368137	0.00252621	0.00433771	0.560609	17542	0.908735	No
Esophagus-Muscularis	458	C3orf18	ENSG00000088543.14	3	50558025	50570930	0.000500165	0.00196996	0.799696	17542	0.965801	No
Esophagus-Muscularis	458	HEMK1	ENSG00000114735.9	3	50569152	50596168	-0.0033205	0.00194622	0.0886955	17542	0.593382	No
Esophagus-Muscularis	458	CISH	ENSG00000114737.15	3	50606496	50611831	-0.00579959	0.00637115	0.363173	17542	0.825405	No
Esophagus-Muscularis	458	MAPKAPK3	ENSG00000114738.10	3	50611520	50649297	-0.00220217	0.00181155	0.224785	17542	0.73729	No
Esophagus-Muscularis	458	LINC02019	ENSG00000273356.1	3	50669989	50672048	-0.00467348	0.00374583	0.212829	17542	0.732608	No
Esophagus-Muscularis	458	DOCK3	ENSG00000088538.12	3	50675241	51384198	0.00191485	0.00340679	0.574358	17542	0.912296	No
Esophagus-Muscularis	458	MANF	ENSG00000145050.15	3	51385047	51389397	0.00440586	0.00350104	0.208906	17542	0.727418	No
Esophagus-Muscularis	458	RBM15B	ENSG00000259956.1	3	51391268	51397841	-0.000399016	0.00129562	0.75825	17542	0.957825	No
Esophagus-Muscularis	458	DCAF1	ENSG00000145041.15	3	51397909	51500002	-0.000366397	0.00150993	0.808384	17542	0.966395	No
Esophagus-Muscularis	458	RAD54L2	ENSG00000164080.13	3	51541580	51668667	-0.000320953	0.00164623	0.845513	17542	0.974723	No
Esophagus-Muscularis	458	TEX264	ENSG00000164081.12	3	51671175	51704323	-0.000298609	0.00155299	0.847612	17542	0.974903	No
Esophagus-Muscularis	458	GRM2	ENSG00000164082.14	3	51707070	51718613	0.00548822	0.00784891	0.484779	17542	0.874595	No
Esophagus-Muscularis	458	RRP9	ENSG00000114767.6	3	51933430	51941941	-0.00411868	0.00191701	0.032225	17542	0.459693	No
Esophagus-Muscularis	458	PARP3	ENSG00000041880.14	3	51942345	51948867	0.000451292	0.00217029	0.835372	17542	0.972849	No
Esophagus-Muscularis	458	GPR62	ENSG00000180929.5	3	51955314	51957453	0.00699588	0.00941755	0.457969	17542	0.864331	No
Esophagus-Muscularis	458	PCBP4	ENSG00000090097.21	3	51957505	51968410	0.00680264	0.00157375	1.91271e-05	17542	0.0469206	Yes
Esophagus-Muscularis	458	ABHD14B	ENSG00000114779.19	3	51968510	51983277	0.00484971	0.00219265	0.0274983	17542	0.439199	No
Esophagus-Muscularis	458	ABHD14A	ENSG00000248487.8	3	51971426	51981199	0.000552433	0.00218922	0.800895	17542	0.965904	No
Esophagus-Muscularis	458	ACY1	ENSG00000243989.8	3	51983410	51989202	-0.00104356	0.0025302	0.68022	17542	0.943561	No
Esophagus-Muscularis	458	RPL29	ENSG00000162244.10	3	51993600	51995942	0.00260233	0.00162566	0.110149	17542	0.619308	No
Esophagus-Muscularis	458	DUSP7	ENSG00000164086.9	3	52048919	52056550	0.00212068	0.00254282	0.404745	17542	0.841309	No
Esophagus-Muscularis	458	POC1A	ENSG00000164087.7	3	52075253	52154690	-0.00468443	0.00389993	0.230342	17542	0.740117	No
Esophagus-Muscularis	458	ALAS1	ENSG00000023330.14	3	52198086	52214327	0.001666	0.00207915	0.4234	17542	0.849231	No
Esophagus-Muscularis	458	TLR9	ENSG00000239732.3	3	52221080	52226163	0.000727891	0.00423506	0.863617	17542	0.976888	No
Esophagus-Muscularis	458	TWF2	ENSG00000247596.8	3	52228610	52239257	0.00288382	0.00182012	0.113825	17542	0.624617	No
Esophagus-Muscularis	458	PPM1M	ENSG00000164088.17	3	52245793	52250597	0.00293813	0.00192533	0.127724	17542	0.641288	No
Esophagus-Muscularis	458	WDR82	ENSG00000164091.11	3	52254421	52288020	0.000604127	0.00134878	0.654444	17542	0.936907	No
Esophagus-Muscularis	458	GLYCTK	ENSG00000168237.17	3	52287089	52293476	-0.0039645	0.00321422	0.218082	17542	0.736603	No
Esophagus-Muscularis	458	DNAH1	ENSG00000114841.17	3	52316319	52400491	-0.00401432	0.0024503	0.102081	17542	0.611371	No
Esophagus-Muscularis	458	BAP1	ENSG00000163930.9	3	52401013	52410350	-0.000751266	0.00117596	0.523255	17542	0.891332	No
Esophagus-Muscularis	458	PHF7	ENSG00000010318.20	3	52410657	52423641	-0.00206905	0.00242442	0.393895	17542	0.836861	No
Esophagus-Muscularis	458	SEMA3G	ENSG00000010319.6	3	52433053	52445085	0.00129794	0.00401634	0.746726	17542	0.956117	No
Esophagus-Muscularis	458	TNNC1	ENSG00000114854.7	3	52451102	52454070	0.0106726	0.00713646	0.135505	17542	0.6518	No
Esophagus-Muscularis	458	NISCH	ENSG00000010322.15	3	52455118	52493071	0.000645027	0.00165357	0.696667	17542	0.94629	No
Esophagus-Muscularis	458	STAB1	ENSG00000010327.10	3	52495338	52524384	-0.00593144	0.0037167	0.111238	17542	0.620986	No
Esophagus-Muscularis	458	NT5DC2	ENSG00000168268.10	3	52524496	52535054	0.00210351	0.00316708	0.506926	17542	0.884547	No
Esophagus-Muscularis	458	SMIM4	ENSG00000168273.7	3	52534013	52579237	0.00467484	0.00262208	0.0753022	17542	0.567662	No
Esophagus-Muscularis	458	PBRM1	ENSG00000163939.18	3	52545352	52685917	-0.00167686	0.00121614	0.168653	17542	0.689431	No
Esophagus-Muscularis	458	GNL3	ENSG00000163938.16	3	52681156	52694487	0.0013957	0.00181224	0.441629	17542	0.858018	No
Esophagus-Muscularis	458	GLT8D1	ENSG00000016864.18	3	52694493	52705635	0.00116539	0.001447	0.421037	17542	0.84788	No
Esophagus-Muscularis	458	SPCS1	ENSG00000114902.13	3	52704955	52708448	-0.000494051	0.00140774	0.725793	17542	0.950846	No
Esophagus-Muscularis	458	NEK4	ENSG00000114904.12	3	52711147	52770949	0.00222742	0.00194659	0.253139	17542	0.753182	No
Esophagus-Muscularis	458	ITIH1	ENSG00000055957.10	3	52777592	52792068	-0.0171284	0.0143732	0.234029	17542	0.74248	No
Esophagus-Muscularis	458	ITIH3	ENSG00000162267.12	3	52794768	52809009	0.00770211	0.00896923	0.390963	17542	0.835866	No
Esophagus-Muscularis	458	ITIH4	ENSG00000055955.15	3	52812975	52830739	-0.00778354	0.00390765	0.047008	17542	0.502202	No
Esophagus-Muscularis	458	MUSTN1	ENSG00000272573.5	3	52833114	52835219	-0.0048804	0.00544955	0.370982	17542	0.82668	No
Esophagus-Muscularis	458	TMEM110	ENSG00000213533.11	3	52836219	52897596	-0.00156686	0.00198772	0.430965	17542	0.852791	No
Esophagus-Muscularis	458	SFMBT1	ENSG00000163935.13	3	52903572	53046068	0.000892436	0.00197536	0.651649	17542	0.93569	No
Esophagus-Muscularis	458	RFT1	ENSG00000163933.9	3	53088483	53130462	-0.00516294	0.00249779	0.0393239	17542	0.480282	No
Esophagus-Muscularis	458	PRKCD	ENSG00000163932.13	3	53156009	53192717	0.00276026	0.00284172	0.33192	17542	0.81015	No
Esophagus-Muscularis	458	TKT	ENSG00000163931.15	3	53224707	53256031	0.00164476	0.00318268	0.605569	17542	0.9236	No
Esophagus-Muscularis	458	DCP1A	ENSG00000272886.5	3	53283428	53347610	-0.00232974	0.0014833	0.11699	17542	0.62952	No
Esophagus-Muscularis	458	CACNA1D	ENSG00000157388.15	3	53328963	53812334	0.00259277	0.00662012	0.695508	17542	0.945783	No
Esophagus-Muscularis	458	CHDH	ENSG00000016391.10	3	53813734	53846390	-0.000721052	0.00492212	0.883601	17542	0.980524	No
Esophagus-Muscularis	458	IL17RB	ENSG00000056736.9	3	53846580	53865800	-0.00330278	0.00355706	0.353656	17542	0.822352	No
Esophagus-Muscularis	458	ACTR8	ENSG00000113812.13	3	53867066	53882202	-0.000251401	0.00167037	0.880435	17542	0.980374	No
Esophagus-Muscularis	458	SELENOK	ENSG00000113811.10	3	53884410	53891988	0.000329	0.00167921	0.84476	17542	0.974535	No
Esophagus-Muscularis	458	CACNA2D3	ENSG00000157445.14	3	54122547	55074557	0.00537487	0.00535379	0.315965	17542	0.799851	No
Esophagus-Muscularis	458	WNT5A	ENSG00000114251.14	3	55465715	55490539	0.00269918	0.00472121	0.567811	17542	0.910137	No
Esophagus-Muscularis	458	ERC2	ENSG00000187672.12	3	55508308	56468363	-0.00456184	0.00632213	0.470948	17542	0.869617	No
Esophagus-Muscularis	458	CCDC66	ENSG00000180376.16	3	56557161	56619901	-0.00466744	0.00182761	0.0109929	17542	0.351209	No
Esophagus-Muscularis	458	FAM208A	ENSG00000163946.13	3	56620545	56683237	-0.000583346	0.00139185	0.675339	17542	0.941904	No
Esophagus-Muscularis	458	ARHGEF3	ENSG00000163947.11	3	56727418	57078815	0.000207469	0.00294916	0.943949	17542	0.989891	No
Esophagus-Muscularis	458	SPATA12	ENSG00000186451.1	3	57060441	57075432	0.00491448	0.015439	0.750399	17542	0.956117	No
Esophagus-Muscularis	458	IL17RD	ENSG00000144730.17	3	57089982	57170306	-0.00130229	0.00341432	0.703077	17542	0.948795	No
Esophagus-Muscularis	458	HESX1	ENSG00000163666.8	3	57197843	57226521	-0.000758912	0.00581823	0.896281	17542	0.981284	No
Esophagus-Muscularis	458	APPL1	ENSG00000157500.10	3	57227737	57273468	-0.00253729	0.00137802	0.0662627	17542	0.554528	No
Esophagus-Muscularis	458	ASB14	ENSG00000239388.8	3	57268347	57292682	-0.00308465	0.00375952	0.412386	17542	0.843335	No
Esophagus-Muscularis	458	PDE12	ENSG00000174840.8	3	57556276	57566844	-0.00152727	0.0015284	0.318223	17542	0.800912	No
Esophagus-Muscularis	458	ARF4	ENSG00000168374.10	3	57571363	57598220	0.00269752	0.00150275	0.0733378	17542	0.566957	No
Esophagus-Muscularis	458	DENND6A	ENSG00000174839.12	3	57625457	57693089	-0.00136973	0.00156787	0.382803	17542	0.83139	No
Esophagus-Muscularis	458	SLMAP	ENSG00000163681.14	3	57755450	57929168	-0.000528811	0.00261804	0.840021	17542	0.973262	No
Esophagus-Muscularis	458	FLNB	ENSG00000136068.14	3	58008400	58172251	-0.000168103	0.00284252	0.952869	17542	0.991406	No
Esophagus-Muscularis	458	DNASE1L3	ENSG00000163687.13	3	58192257	58214697	0.0121474	0.0100015	0.225192	17542	0.73729	No
Esophagus-Muscularis	458	ABHD6	ENSG00000163686.14	3	58237506	58295693	-0.000781566	0.00289853	0.787563	17542	0.964155	No
Esophagus-Muscularis	458	RPP14	ENSG00000163684.11	3	58306247	58324695	0.00226808	0.00191632	0.237232	17542	0.745079	No
Esophagus-Muscularis	458	PXK	ENSG00000168297.15	3	58332880	58426126	0.00025562	0.0018648	0.891034	17542	0.980855	No
Esophagus-Muscularis	458	PDHB	ENSG00000168291.12	3	58427630	58433857	0.000348919	0.00175269	0.842296	17542	0.97349	No
Esophagus-Muscularis	458	RP11-359I18.5	ENSG00000272360.1	3	58490830	58491291	-0.00471462	0.0119459	0.693285	17542	0.945783	No
Esophagus-Muscularis	458	KCTD6	ENSG00000168301.12	3	58492114	58502360	0.00243847	0.00211596	0.249781	17542	0.752902	No
Esophagus-Muscularis	458	ACOX2	ENSG00000168306.12	3	58505136	58537319	0.000594128	0.00209518	0.776875	17542	0.96236	No
Esophagus-Muscularis	458	FAM107A	ENSG00000168309.16	3	58564117	58627610	-0.00124173	0.00423114	0.7693	17542	0.960348	No
Esophagus-Muscularis	458	FAM3D	ENSG00000198643.6	3	58633946	58666848	-0.0154018	0.0140276	0.272825	17542	0.769781	No
Esophagus-Muscularis	458	C3orf67	ENSG00000163689.19	3	58717365	59050084	0.00703435	0.00886384	0.42786	17542	0.850676	No
Esophagus-Muscularis	458	FHIT	ENSG00000189283.9	3	59749310	61251459	-0.000782684	0.00359083	0.827557	17542	0.970561	No
Esophagus-Muscularis	458	PTPRG	ENSG00000144724.19	3	61561569	62297613	0.00567073	0.00243801	0.0204781	17542	0.408213	No
Esophagus-Muscularis	458	C3orf14	ENSG00000114405.10	3	62318973	62336213	-0.00273238	0.00335626	0.416025	17542	0.845445	No
Esophagus-Muscularis	458	CADPS	ENSG00000163618.17	3	62398346	62875389	0.00109269	0.00713606	0.878372	17542	0.979985	No
Esophagus-Muscularis	458	SYNPR	ENSG00000163630.10	3	63228315	63616921	0.0101839	0.0159231	0.522791	17542	0.891215	No
Esophagus-Muscularis	458	C3orf49	ENSG00000163632.12	3	63819362	63848636	-0.000654702	0.0110863	0.952935	17542	0.991406	No
Esophagus-Muscularis	458	THOC7	ENSG00000163634.11	3	63833870	63863903	0.00272613	0.00137016	0.0472549	17542	0.503135	No
Esophagus-Muscularis	458	ATXN7	ENSG00000163635.17	3	63864557	64003462	-0.001691	0.00184101	0.358855	17542	0.823324	No
Esophagus-Muscularis	458	RP11-245J9.5	ENSG00000271843.1	3	64008082	64008692	-0.00354976	0.00505947	0.483298	17542	0.874398	No
Esophagus-Muscularis	458	PSMD6	ENSG00000163636.10	3	64010549	64024010	-0.000154797	0.00116856	0.894675	17542	0.981254	No
Esophagus-Muscularis	458	LINC00994	ENSG00000189196.4	3	64078361	64087363	0.0125831	0.0121289	0.300099	17542	0.788902	No
Esophagus-Muscularis	458	PRICKLE2	ENSG00000163637.12	3	64092242	64445476	0.000922844	0.00231542	0.690409	17542	0.945187	No
